## Supplementary Table 2 for "Genetic similarity among 178 disease phenotypes predicts therapeutic and side effects for 1,711 drugs" (part 13 of 71)

### Sheet: pheno_dissimilar_pairs (continued)
	Table S2 A. Predicted probabilities of drug-disease pairs being a side effect using only phenotypically dissimilar drug side effect-disease pairs for model training (based on Open Targets, UK HRCS, ICD-10 disease annotations and ClinGraph embedding cosine similarity < -0.1). Each row corresponds to a drug-disease pair and includes the drug ChEMBL ID and name, the disease MeSH ID and name, and an indicator of whether the drug is a known side effect for the disease. We also report the predicted probability and the drug side effects whose genetic similarity to the candidate disease is used to compute the predicted probability.
	CHEMBL806	D016055	FLUTAMIDE	Urinary Retention	0	0.0221645	D006177	Gynecomastia
	CHEMBL806	D011141	FLUTAMIDE	Polyuria	0	0.0237669	D006177	Gynecomastia
	CHEMBL806	D007762	FLUTAMIDE	Labyrinthitis	0	0.0769082	D006973 ||| D000740 ||| D058186	Hypertension ||| Anemia ||| Acute Kidney Injury
	CHEMBL806	D012878	FLUTAMIDE	Skin Neoplasms	0	0.0863443	D006973 ||| D007319 ||| D058186	Hypertension ||| Sleep Initiation and Maintenance Disorders ||| Acute Kidney Injury
	CHEMBL806	D009260	FLUTAMIDE	Nail Diseases	0	0.0800852	D003556 ||| D006973 ||| D000740 ||| D007319 ||| D058186	Cystitis ||| Hypertension ||| Anemia ||| Sleep Initiation and Maintenance Disorders ||| Acute Kidney Injury
	CHEMBL806	D016491	FLUTAMIDE	Peripheral Vascular Diseases	0	0.0553226	D006177 ||| D001943	Gynecomastia ||| Breast Neoplasms
	CHEMBL806	D011111	FLUTAMIDE	Polymyalgia Rheumatica	0	0.248342	D003556 ||| D006973 ||| D000740 ||| D007319 ||| D003248 ||| D014581 ||| D058186	Cystitis ||| Hypertension ||| Anemia ||| Sleep Initiation and Maintenance Disorders ||| Constipation ||| Urticaria ||| Acute Kidney Injury
	CHEMBL806	D013118	FLUTAMIDE	Spinal Cord Diseases	0	0.0222484	D006177 ||| D003248	Gynecomastia ||| Constipation
	CHEMBL806	D014581	FLUTAMIDE	Urticaria	1	0.0216094	D006177	Gynecomastia
	CHEMBL806	D014648	FLUTAMIDE	Varicose Veins	0	0.0173579	D006177	Gynecomastia
	CHEMBL806	D010031	FLUTAMIDE	Otitis	0	0.0174563	D006177 ||| D001943	Gynecomastia ||| Breast Neoplasms
	CHEMBL806	D019966	FLUTAMIDE	Substance-Related Disorders	0	0.0462817	D003556 ||| D006973 ||| D000740 ||| D014581	Cystitis ||| Hypertension ||| Anemia ||| Urticaria
	CHEMBL806	D015155	FLUTAMIDE	Esophageal Spasm, Diffuse	0	0.0155471	D006177 ||| D001943	Gynecomastia ||| Breast Neoplasms
	CHEMBL1983268	D001289	ENTRECTINIB	Attention Deficit Disorder with Hyperactivity	0	0.0136863	D001943	Breast Neoplasms
	CHEMBL1983268	D001008	ENTRECTINIB	Anxiety Disorders	0	0.0171995	D010996 ||| D001943	Pleural Effusion ||| Breast Neoplasms
	CHEMBL1983268	D013313	ENTRECTINIB	Stress Disorders, Post-Traumatic	0	0.0114083	D001943	Breast Neoplasms
	CHEMBL1983268	D015228	ENTRECTINIB	Hypertriglyceridemia	0	0.0158605	D003248 ||| D001943 ||| D010051	Constipation ||| Breast Neoplasms ||| Ovarian Neoplasms
	CHEMBL1983268	D003324	ENTRECTINIB	Coronary Artery Disease	0	0.0171361	D010996 ||| D003680 ||| D001943	Pleural Effusion ||| Deglutition Disorders ||| Breast Neoplasms
	CHEMBL1983268	D009765	ENTRECTINIB	Obesity	0	0.0388566	D013575 ||| D010996 ||| D003680 ||| D001943	Syncope ||| Pleural Effusion ||| Deglutition Disorders ||| Breast Neoplasms
	CHEMBL1983268	D020177	ENTRECTINIB	Idiopathic Hypersomnia	0	0.0267632	D001943	Breast Neoplasms
	CHEMBL1983268	D010300	ENTRECTINIB	Parkinson Disease	0	0.0225901	D010996 ||| D001943	Pleural Effusion ||| Breast Neoplasms
	CHEMBL1983268	D013771	ENTRECTINIB	Tetralogy of Fallot	0	0.316474	D000740 ||| D001943 ||| D015179 ||| D010051	Anemia ||| Breast Neoplasms ||| Colorectal Neoplasms ||| Ovarian Neoplasms
	CHEMBL1983268	D001172	ENTRECTINIB	Arthritis, Rheumatoid	0	0.0160612	D003248 ||| D013575 ||| D010996 ||| D003680	Constipation ||| Syncope ||| Pleural Effusion ||| Deglutition Disorders
	CHEMBL1983268	D015212	ENTRECTINIB	Inflammatory Bowel Diseases	0	0.0301677	D013575	Syncope
	CHEMBL1983268	D017098	ENTRECTINIB	IgA Deficiency	0	0.0171286	D003248 ||| D006333 ||| D015179 ||| D010051	Constipation ||| Heart Failure ||| Colorectal Neoplasms ||| Ovarian Neoplasms
	CHEMBL1983268	D008268	ENTRECTINIB	Macular Degeneration	0	0.0557525	D003248 ||| D000740 ||| D010996 ||| D016055 ||| D001943 ||| D015179 ||| D010051	Constipation ||| Anemia ||| Pleural Effusion ||| Urinary Retention ||| Breast Neoplasms ||| Colorectal Neoplasms ||| Ovarian Neoplasms
	CHEMBL1983268	D034381	ENTRECTINIB	Hearing Loss	0	0.0152919	D001943	Breast Neoplasms
	CHEMBL1983268	D014012	ENTRECTINIB	Tinnitus	0	0.0401246	D006333 ||| D015179 ||| D010051	Heart Failure ||| Colorectal Neoplasms ||| Ovarian Neoplasms
	CHEMBL1983268	D000505	ENTRECTINIB	Alopecia	0	0.0398486	D003248 ||| D000740 ||| D006333 ||| D015179 ||| D010051	Constipation ||| Anemia ||| Heart Failure ||| Colorectal Neoplasms ||| Ovarian Neoplasms
	CHEMBL1983268	D000787	ENTRECTINIB	Angina Pectoris	0	0.0268831	D010996 ||| D003680 ||| D001943	Pleural Effusion ||| Deglutition Disorders ||| Breast Neoplasms
	CHEMBL1983268	D065631	ENTRECTINIB	Rhinitis, Allergic	0	0.0171601	D013575 ||| D003680 ||| D001943	Syncope ||| Deglutition Disorders ||| Breast Neoplasms
	CHEMBL1983268	D001249	ENTRECTINIB	Asthma	0	0.210622	D013575 ||| D003680	Syncope ||| Deglutition Disorders
	CHEMBL1983268	D005764	ENTRECTINIB	Gastroesophageal Reflux	0	0.0438094	D013575	Syncope
	CHEMBL1983268	D008881	ENTRECTINIB	Migraine Disorders	0	0.0213322	D003248 ||| D000740 ||| D010996 ||| D016055 ||| D001943 ||| D015179 ||| D010051	Constipation ||| Anemia ||| Pleural Effusion ||| Urinary Retention ||| Breast Neoplasms ||| Colorectal Neoplasms ||| Ovarian Neoplasms
	CHEMBL1983268	D004485	ENTRECTINIB	Eczema	0	0.0311292	D013575 ||| D003680	Syncope ||| Deglutition Disorders
	CHEMBL1983268	D006937	ENTRECTINIB	Hypercholesterolemia	0	0.0191878	D013575 ||| D010996 ||| D003680 ||| D001943	Syncope ||| Pleural Effusion ||| Deglutition Disorders ||| Breast Neoplasms
	CHEMBL1983268	D012626	ENTRECTINIB	Sebaceous Gland Neoplasms	0	0.0174691	D003248 ||| D000740 ||| D006333	Constipation ||| Anemia ||| Heart Failure
	CHEMBL1983268	D001943	ENTRECTINIB	Breast Neoplasms	1	0.0754087	D007022 ||| D013575 ||| D006333	Hypotension ||| Syncope ||| Heart Failure
	CHEMBL1983268	D002280	ENTRECTINIB	Carcinoma, Basal Cell	0	0.0257303	D013575 ||| D003680	Syncope ||| Deglutition Disorders
	CHEMBL1983268	D002386	ENTRECTINIB	Cataract	0	0.0366468	D003248 ||| D013575 ||| D010996 ||| D003680 ||| D001943 ||| D015179 ||| D010051	Constipation ||| Syncope ||| Pleural Effusion ||| Deglutition Disorders ||| Breast Neoplasms ||| Colorectal Neoplasms ||| Ovarian Neoplasms
	CHEMBL1983268	D006552	ENTRECTINIB	Hernia, Inguinal	0	0.0249993	D013575 ||| D010996	Syncope ||| Pleural Effusion
	CHEMBL1983268	D014029	ENTRECTINIB	Tobacco Use Disorder	0	0.236989	D000740 ||| D001943 ||| D015179 ||| D010051	Anemia ||| Breast Neoplasms ||| Colorectal Neoplasms ||| Ovarian Neoplasms
	CHEMBL1983268	D009203	ENTRECTINIB	Myocardial Infarction	0	0.0226786	D013575 ||| D010996 ||| D003680 ||| D001943	Syncope ||| Pleural Effusion ||| Deglutition Disorders ||| Breast Neoplasms
	CHEMBL1983268	D005756	ENTRECTINIB	Gastritis	0	0.0519506	D013575	Syncope
	CHEMBL1983268	D006548	ENTRECTINIB	Hernia, Diaphragmatic	0	0.608565	D013575 ||| D003680	Syncope ||| Deglutition Disorders
	CHEMBL1983268	D000076385	ENTRECTINIB	Diverticular Diseases	0	0.0201195	D000740 ||| D006333 ||| D015179	Anemia ||| Heart Failure ||| Colorectal Neoplasms
	CHEMBL1983268	D007319	ENTRECTINIB	Sleep Initiation and Maintenance Disorders	0	0.112907	D010996 ||| D001943	Pleural Effusion ||| Breast Neoplasms
	CHEMBL1983268	D009290	ENTRECTINIB	Narcolepsy	0	0.0242017	D010996	Pleural Effusion
	CHEMBL1983268	D003922	ENTRECTINIB	Diabetes Mellitus, Type 1	0	0.0588118	D003248 ||| D001943	Constipation ||| Breast Neoplasms
	CHEMBL1983268	D014820	ENTRECTINIB	Vitiligo	0	0.0149281	D001943	Breast Neoplasms
	CHEMBL1983268	D009798	ENTRECTINIB	Ocular Hypertension	0	0.126484	D003248 ||| D000740 ||| D001943 ||| D015179 ||| D010051	Constipation ||| Anemia ||| Breast Neoplasms ||| Colorectal Neoplasms ||| Ovarian Neoplasms
	CHEMBL1983268	D012559	ENTRECTINIB	Schizophrenia	0	0.022339	D010996 ||| D003680 ||| D001943	Pleural Effusion ||| Deglutition Disorders ||| Breast Neoplasms
	CHEMBL1983268	D008180	ENTRECTINIB	Lupus Erythematosus, Systemic	0	0.0244754	D013575 ||| D003680 ||| D001943	Syncope ||| Deglutition Disorders ||| Breast Neoplasms
	CHEMBL1983268	D000437	ENTRECTINIB	Alcoholism	0	0.0271616	D001943	Breast Neoplasms
	CHEMBL1983268	D000067877	ENTRECTINIB	Autism Spectrum Disorder	0	0.012803	D001943	Breast Neoplasms
	CHEMBL1983268	D001714	ENTRECTINIB	Bipolar Disorder	0	0.0145363	D000740 ||| D010996 ||| D016055 ||| D015179 ||| D010051	Anemia ||| Pleural Effusion ||| Urinary Retention ||| Colorectal Neoplasms ||| Ovarian Neoplasms
	CHEMBL1983268	D003924	ENTRECTINIB	Diabetes Mellitus, Type 2	0	0.0682586	D003248 ||| D001943	Constipation ||| Breast Neoplasms
	CHEMBL1983268	D000544	ENTRECTINIB	Alzheimer Disease	0	0.0141975	D001943 ||| D010051	Breast Neoplasms ||| Ovarian Neoplasms
	CHEMBL1983268	D004827	ENTRECTINIB	Epilepsy	0	0.0132334	D003248 ||| D010996 ||| D001943 ||| D010051	Constipation ||| Pleural Effusion ||| Breast Neoplasms ||| Ovarian Neoplasms
	CHEMBL1983268	D005901	ENTRECTINIB	Glaucoma	0	0.106636	D003248 ||| D013575 ||| D010996 ||| D003680 ||| D001943 ||| D015179 ||| D010051	Constipation ||| Syncope ||| Pleural Effusion ||| Deglutition Disorders ||| Breast Neoplasms ||| Colorectal Neoplasms ||| Ovarian Neoplasms
	CHEMBL1983268	D051436	ENTRECTINIB	Renal Insufficiency, Chronic	0	0.0141611	D001943	Breast Neoplasms
	CHEMBL1983268	D013167	ENTRECTINIB	Spondylitis, Ankylosing	0	0.0181426	D003248	Constipation
	CHEMBL1983268	D003863	ENTRECTINIB	Depression	0	0.0114795	D010996 ||| D001943	Pleural Effusion ||| Breast Neoplasms
	CHEMBL1983268	D010003	ENTRECTINIB	Osteoarthritis	0	0.0522162	D003248 ||| D013575 ||| D010996 ||| D003680	Constipation ||| Syncope ||| Pleural Effusion ||| Deglutition Disorders
	CHEMBL1983268	D000419	ENTRECTINIB	Albuminuria	0	0.0156492	D001943	Breast Neoplasms
	CHEMBL1983268	D001281	ENTRECTINIB	Atrial Fibrillation	0	0.0167282	D000740 ||| D016055 ||| D001943 ||| D015179 ||| D010051	Anemia ||| Urinary Retention ||| Breast Neoplasms ||| Colorectal Neoplasms ||| Ovarian Neoplasms
	CHEMBL1983268	D006973	ENTRECTINIB	Hypertension	0	0.141034	D010996 ||| D003680 ||| D001943	Pleural Effusion ||| Deglutition Disorders ||| Breast Neoplasms
	CHEMBL1983268	D006327	ENTRECTINIB	Heart Block	0	0.0171854	D010996 ||| D003680 ||| D001943	Pleural Effusion ||| Deglutition Disorders ||| Breast Neoplasms
	CHEMBL1983268	D055623	ENTRECTINIB	Keratosis, Actinic	0	0.0321944	D013575 ||| D003680	Syncope ||| Deglutition Disorders
	CHEMBL1983268	D001991	ENTRECTINIB	Bronchitis	0	0.260362	D013575 ||| D003680	Syncope ||| Deglutition Disorders
	CHEMBL1983268	D008175	ENTRECTINIB	Lung Neoplasms	0	0.039883	D013575 ||| D003680	Syncope ||| Deglutition Disorders
	CHEMBL1983268	D008545	ENTRECTINIB	Melanoma	0	0.0428409	D013575 ||| D003680	Syncope ||| Deglutition Disorders
	CHEMBL1983268	D008228	ENTRECTINIB	Lymphoma, Non-Hodgkin	0	0.0286098	D003248 ||| D007022 ||| D006333 ||| D016055	Constipation ||| Hypotension ||| Heart Failure ||| Urinary Retention
	CHEMBL1983268	D002294	ENTRECTINIB	Carcinoma, Squamous Cell	0	0.0275138	D013575 ||| D003680	Syncope ||| Deglutition Disorders
	CHEMBL1983268	D002349	ENTRECTINIB	Carpal Tunnel Syndrome	0	0.0154862	D003248 ||| D010996 ||| D010051	Constipation ||| Pleural Effusion ||| Ovarian Neoplasms
	CHEMBL1983268	D016883	ENTRECTINIB	Diabetic Ketoacidosis	0	0.139078	D013575 ||| D010996 ||| D003680 ||| D001943	Syncope ||| Pleural Effusion ||| Deglutition Disorders ||| Breast Neoplasms
	CHEMBL1983268	D007889	ENTRECTINIB	Leiomyoma	0	0.0740898	D013575 ||| D010996 ||| D003680	Syncope ||| Pleural Effusion ||| Deglutition Disorders
	CHEMBL1983268	D018798	ENTRECTINIB	Anemia, Iron-Deficiency	0	0.0855274	D013575 ||| D003680	Syncope ||| Deglutition Disorders
	CHEMBL1983268	D000380	ENTRECTINIB	Agranulocytosis	0	0.0514611	D003248 ||| D007022 ||| D006333 ||| D016055 ||| D010051	Constipation ||| Hypotension ||| Heart Failure ||| Urinary Retention ||| Ovarian Neoplasms
	CHEMBL1983268	D012893	ENTRECTINIB	Sleep Wake Disorders	0	0.0178683	D000740 ||| D010996 ||| D015179	Anemia ||| Pleural Effusion ||| Colorectal Neoplasms
	CHEMBL1983268	D006429	ENTRECTINIB	Hemiplegia	0	0.123191	D003248 ||| D007022 ||| D000740 ||| D006333 ||| D016055 ||| D010051	Constipation ||| Hypotension ||| Anemia ||| Heart Failure ||| Urinary Retention ||| Ovarian Neoplasms
	CHEMBL1983268	D011655	ENTRECTINIB	Pulmonary Embolism	0	0.0196437	D013575 ||| D003680 ||| D001943	Syncope ||| Deglutition Disorders ||| Breast Neoplasms
	CHEMBL1983268	D009202	ENTRECTINIB	Cardiomyopathies	0	0.0242389	D010996 ||| D003680 ||| D001943	Pleural Effusion ||| Deglutition Disorders ||| Breast Neoplasms
	CHEMBL1983268	D013345	ENTRECTINIB	Subarachnoid Hemorrhage	0	0.21075	D003248 ||| D000740 ||| D010996 ||| D016055 ||| D001943 ||| D015179 ||| D010051	Constipation ||| Anemia ||| Pleural Effusion ||| Urinary Retention ||| Breast Neoplasms ||| Colorectal Neoplasms ||| Ovarian Neoplasms
	CHEMBL1983268	D002543	ENTRECTINIB	Cerebral Hemorrhage	0	0.0206924	D003248 ||| D000740 ||| D010996 ||| D016055 ||| D001943 ||| D015179 ||| D010051	Constipation ||| Anemia ||| Pleural Effusion ||| Urinary Retention ||| Breast Neoplasms ||| Colorectal Neoplasms ||| Ovarian Neoplasms
	CHEMBL1983268	D002544	ENTRECTINIB	Cerebral Infarction	0	0.0520061	D003248 ||| D010996 ||| D003680 ||| D001943 ||| D010051	Constipation ||| Pleural Effusion ||| Deglutition Disorders ||| Breast Neoplasms ||| Ovarian Neoplasms
	CHEMBL1983268	D050197	ENTRECTINIB	Arteriosclerosis	0	0.250706	D010996 ||| D003680 ||| D001943 ||| D010051	Pleural Effusion ||| Deglutition Disorders ||| Breast Neoplasms ||| Ovarian Neoplasms
	CHEMBL1983268	D010689	ENTRECTINIB	Phlebitis	0	0.0878489	D003248 ||| D000740 ||| D016055 ||| D010051	Constipation ||| Anemia ||| Urinary Retention ||| Ovarian Neoplasms
	CHEMBL1983268	D006484	ENTRECTINIB	Hemorrhoids	0	0.0252075	D003680	Deglutition Disorders
	CHEMBL1983268	D007022	ENTRECTINIB	Hypotension	1	0.0867775	D010996 ||| D003680 ||| D001943	Pleural Effusion ||| Deglutition Disorders ||| Breast Neoplasms
	CHEMBL1983268	D012852	ENTRECTINIB	Sinusitis	0	0.0156483	D013575 ||| D003680 ||| D001943	Syncope ||| Deglutition Disorders ||| Breast Neoplasms
	CHEMBL1983268	D010996	ENTRECTINIB	Pleural Effusion	1	0.0555956	D007022 ||| D006333 ||| D016055	Hypotension ||| Heart Failure ||| Urinary Retention
	CHEMBL1983268	D011030	ENTRECTINIB	Pneumothorax	0	0.0242453	D007022 ||| D000740 ||| D006333 ||| D016055 ||| D015179 ||| D010051	Hypotension ||| Anemia ||| Heart Failure ||| Urinary Retention ||| Colorectal Neoplasms ||| Ovarian Neoplasms
	CHEMBL1983268	D014060	ENTRECTINIB	Tongue Diseases	0	0.118255	D007022 ||| D006333	Hypotension ||| Heart Failure
	CHEMBL1983268	D004941	ENTRECTINIB	Esophagitis	0	0.0915884	D013575	Syncope
	CHEMBL1983268	D013276	ENTRECTINIB	Stomach Ulcer	0	0.0758258	D013575	Syncope
	CHEMBL1983268	D004415	ENTRECTINIB	Dyspepsia	0	0.0638852	D013575	Syncope
	CHEMBL1983268	D002769	ENTRECTINIB	Cholelithiasis	0	0.0566354	D013575	Syncope
	CHEMBL1983268	D002764	ENTRECTINIB	Cholecystitis	0	0.0894772	D007022	Hypotension
	CHEMBL1983268	D010195	ENTRECTINIB	Pancreatitis	0	0.0281298	D013575	Syncope
	CHEMBL1983268	D008286	ENTRECTINIB	Malabsorption Syndromes	0	0.0177739	D013575	Syncope
	CHEMBL1983268	D002481	ENTRECTINIB	Cellulitis	0	0.263638	D013575 ||| D003680 ||| D001943	Syncope ||| Deglutition Disorders ||| Breast Neoplasms
	CHEMBL1983268	D011537	ENTRECTINIB	Pruritus	0	0.061377	D013575 ||| D003680	Syncope ||| Deglutition Disorders
	CHEMBL1983268	D008010	ENTRECTINIB	Lichen Planus	0	0.0176845	D007022 ||| D000740 ||| D006333 ||| D016055 ||| D015179	Hypotension ||| Anemia ||| Heart Failure ||| Urinary Retention ||| Colorectal Neoplasms
	CHEMBL1983268	D017492	ENTRECTINIB	Keratosis, Seborrheic	0	0.0707227	D013575 ||| D003680	Syncope ||| Deglutition Disorders
	CHEMBL1983268	D011704	ENTRECTINIB	Pyelonephritis	0	0.0310886	D013575 ||| D003680	Syncope ||| Deglutition Disorders
	CHEMBL1983268	D058186	ENTRECTINIB	Acute Kidney Injury	0	0.06318	D013575 ||| D003680 ||| D001943	Syncope ||| Deglutition Disorders ||| Breast Neoplasms
	CHEMBL1983268	D007676	ENTRECTINIB	Kidney Failure, Chronic	0	0.016653	D013575 ||| D010996 ||| D003680 ||| D001943	Syncope ||| Pleural Effusion ||| Deglutition Disorders ||| Breast Neoplasms
	CHEMBL1983268	D003556	ENTRECTINIB	Cystitis	0	0.0432948	D013575 ||| D003680	Syncope ||| Deglutition Disorders
	CHEMBL1983268	D011470	ENTRECTINIB	Prostatic Hyperplasia	0	0.0172069	D007022 ||| D006333	Hypotension ||| Heart Failure
	CHEMBL1983268	D011472	ENTRECTINIB	Prostatitis	0	0.0225221	D007022 ||| D013575 ||| D006333	Hypotension ||| Syncope ||| Heart Failure
	CHEMBL1983268	D005348	ENTRECTINIB	Fibrocystic Breast Disease	0	0.0526133	D007022 ||| D000740 ||| D006333 ||| D016055	Hypotension ||| Anemia ||| Heart Failure ||| Urinary Retention
	CHEMBL1983268	D006177	ENTRECTINIB	Gynecomastia	0	0.118081	D007022 ||| D000740 ||| D006333 ||| D016055 ||| D015179	Hypotension ||| Anemia ||| Heart Failure ||| Urinary Retention ||| Colorectal Neoplasms
	CHEMBL1983268	D004715	ENTRECTINIB	Endometriosis	0	0.0656548	D013575 ||| D003680	Syncope ||| Deglutition Disorders
	CHEMBL1983268	D003680	ENTRECTINIB	Deglutition Disorders	1	0.0490705	D007022 ||| D000740 ||| D006333 ||| D016055 ||| D010051	Hypotension ||| Anemia ||| Heart Failure ||| Urinary Retention ||| Ovarian Neoplasms
	CHEMBL1983268	D001201	ENTRECTINIB	Ascites	0	0.0320276	D001943	Breast Neoplasms
	CHEMBL1983268	D005076	ENTRECTINIB	Exanthema	0	0.0407631	D013575 ||| D003680	Syncope ||| Deglutition Disorders
	CHEMBL1983268	D014717	ENTRECTINIB	Vertigo	0	0.0230179	D003248 ||| D000740 ||| D006333 ||| D016055 ||| D001943 ||| D015179 ||| D010051	Constipation ||| Anemia ||| Heart Failure ||| Urinary Retention ||| Breast Neoplasms ||| Colorectal Neoplasms ||| Ovarian Neoplasms
	CHEMBL1983268	D013575	ENTRECTINIB	Syncope	1	0.0327259	D003248 ||| D000740 ||| D001943 ||| D010051	Constipation ||| Anemia ||| Breast Neoplasms ||| Ovarian Neoplasms
	CHEMBL1983268	D007766	ENTRECTINIB	Lacrimal Apparatus Diseases	0	0.0505281	D003248 ||| D013575 ||| D010996 ||| D003680 ||| D001943 ||| D010051	Constipation ||| Syncope ||| Pleural Effusion ||| Deglutition Disorders ||| Breast Neoplasms ||| Ovarian Neoplasms
	CHEMBL1983268	D010437	ENTRECTINIB	Peptic Ulcer	0	0.0606347	D013575	Syncope
	CHEMBL1983268	D005921	ENTRECTINIB	Glomerulonephritis	0	0.0194226	D013575 ||| D003680 ||| D001943	Syncope ||| Deglutition Disorders ||| Breast Neoplasms
	CHEMBL1983268	D006333	ENTRECTINIB	Heart Failure	1	0.0570998	D010996 ||| D003680 ||| D001943	Pleural Effusion ||| Deglutition Disorders ||| Breast Neoplasms
	CHEMBL1983268	D006547	ENTRECTINIB	Hernia	0	0.0265475	D007022	Hypotension
	CHEMBL1983268	D006689	ENTRECTINIB	Hodgkin Disease	0	0.0468033	D013575 ||| D003680	Syncope ||| Deglutition Disorders
	CHEMBL1983268	D010051	ENTRECTINIB	Ovarian Neoplasms	1	0.0359426	D013575 ||| D003680	Syncope ||| Deglutition Disorders
	CHEMBL1983268	D011471	ENTRECTINIB	Prostatic Neoplasms	0	0.022023	D013575 ||| D003680	Syncope ||| Deglutition Disorders
	CHEMBL1983268	D000647	ENTRECTINIB	Amnesia	0	0.0249239	D003248 ||| D007022 ||| D000740 ||| D006333 ||| D010996 ||| D001943 ||| D015179 ||| D010051	Constipation ||| Hypotension ||| Anemia ||| Heart Failure ||| Pleural Effusion ||| Breast Neoplasms ||| Colorectal Neoplasms ||| Ovarian Neoplasms
	CHEMBL1983268	D007951	ENTRECTINIB	Leukemia, Myeloid	0	0.0526363	D013575 ||| D003680	Syncope ||| Deglutition Disorders
	CHEMBL1983268	D000152	ENTRECTINIB	Acne Vulgaris	0	0.0384443	D013575 ||| D003680	Syncope ||| Deglutition Disorders
	CHEMBL1983268	D000740	ENTRECTINIB	Anemia	1	0.0281339	D013575 ||| D003680	Syncope ||| Deglutition Disorders
	CHEMBL1983268	D001064	ENTRECTINIB	Appendicitis	0	0.0178794	D013575	Syncope
	CHEMBL1983268	D003248	ENTRECTINIB	Constipation	1	0.0153704	D013575	Syncope
	CHEMBL1983268	D015352	ENTRECTINIB	Dry Eye Syndromes	0	0.0299446	D003248 ||| D013575 ||| D010996 ||| D003680 ||| D001943 ||| D010051	Constipation ||| Syncope ||| Pleural Effusion ||| Deglutition Disorders ||| Breast Neoplasms ||| Ovarian Neoplasms
	CHEMBL1983268	D004381	ENTRECTINIB	Duodenal Ulcer	0	0.0617535	D013575	Syncope
	CHEMBL1983268	D015837	ENTRECTINIB	Vestibular Diseases	0	0.180464	D003248 ||| D000740 ||| D006333 ||| D016055 ||| D001943 ||| D010051	Constipation ||| Anemia ||| Heart Failure ||| Urinary Retention ||| Breast Neoplasms ||| Ovarian Neoplasms
	CHEMBL1983268	D005705	ENTRECTINIB	Gallbladder Diseases	0	0.124138	D007022 ||| D000740 ||| D006333 ||| D016055 ||| D015179 ||| D010051	Hypotension ||| Anemia ||| Heart Failure ||| Urinary Retention ||| Colorectal Neoplasms ||| Ovarian Neoplasms
	CHEMBL1983268	D006073	ENTRECTINIB	Gout	0	0.0217991	D003248 ||| D013575 ||| D010996 ||| D003680	Constipation ||| Syncope ||| Pleural Effusion ||| Deglutition Disorders
	CHEMBL1983268	D001145	ENTRECTINIB	Arrhythmias, Cardiac	0	0.0171208	D010996 ||| D003680 ||| D001943	Pleural Effusion ||| Deglutition Disorders ||| Breast Neoplasms
	CHEMBL1983268	D043183	ENTRECTINIB	Irritable Bowel Syndrome	0	0.0435418	D013575	Syncope
	CHEMBL1983268	D001851	ENTRECTINIB	Bone Diseases, Metabolic	0	0.0969884	D003248 ||| D007022 ||| D000740 ||| D006333 ||| D016055 ||| D010051	Constipation ||| Hypotension ||| Anemia ||| Heart Failure ||| Urinary Retention ||| Ovarian Neoplasms
	CHEMBL1983268	D009443	ENTRECTINIB	Neuritis	0	0.0795878	D003248 ||| D007022 ||| D000740 ||| D006333 ||| D016055 ||| D010051	Constipation ||| Hypotension ||| Anemia ||| Heart Failure ||| Urinary Retention ||| Ovarian Neoplasms
	CHEMBL1983268	D010538	ENTRECTINIB	Peritonitis	0	0.0251715	D007022 ||| D000740 ||| D016055 ||| D015179	Hypotension ||| Anemia ||| Urinary Retention ||| Colorectal Neoplasms
	CHEMBL1983268	D010998	ENTRECTINIB	Pleurisy	0	0.0434609	D003680	Deglutition Disorders
	CHEMBL1983268	D011565	ENTRECTINIB	Psoriasis	0	0.0244395	D013575 ||| D003680	Syncope ||| Deglutition Disorders
	CHEMBL1983268	D012163	ENTRECTINIB	Retinal Detachment	0	0.0158963	D003248 ||| D013575 ||| D010996 ||| D003680 ||| D001943 ||| D015179 ||| D010051	Constipation ||| Syncope ||| Pleural Effusion ||| Deglutition Disorders ||| Breast Neoplasms ||| Colorectal Neoplasms ||| Ovarian Neoplasms
	CHEMBL1983268	D012393	ENTRECTINIB	Rosacea	0	0.0236882	D003248 ||| D007022 ||| D000740 ||| D006333 ||| D016055 ||| D001943 ||| D015179 ||| D010051	Constipation ||| Hypotension ||| Anemia ||| Heart Failure ||| Urinary Retention ||| Breast Neoplasms ||| Colorectal Neoplasms ||| Ovarian Neoplasms
	CHEMBL1983268	D006042	ENTRECTINIB	Goiter	0	0.056278	D013575 ||| D010996 ||| D003680	Syncope ||| Pleural Effusion ||| Deglutition Disorders
	CHEMBL1983268	D002546	ENTRECTINIB	Ischemic Attack, Transient	0	0.0770852	D003248 ||| D010996 ||| D003680 ||| D001943 ||| D010051	Constipation ||| Pleural Effusion ||| Deglutition Disorders ||| Breast Neoplasms ||| Ovarian Neoplasms
	CHEMBL1983268	D000083242	ENTRECTINIB	Ischemic Stroke	0	0.0358955	D003248 ||| D010996 ||| D003680 ||| D001943 ||| D010051	Constipation ||| Pleural Effusion ||| Deglutition Disorders ||| Breast Neoplasms ||| Ovarian Neoplasms
	CHEMBL1983268	D013921	ENTRECTINIB	Thrombocytopenia	0	0.0589168	D013575 ||| D003680 ||| D001943	Syncope ||| Deglutition Disorders ||| Breast Neoplasms
	CHEMBL1983268	D010001	ENTRECTINIB	Osteitis Deformans	0	0.311259	D003248 ||| D000740 ||| D006333 ||| D015179 ||| D010051	Constipation ||| Anemia ||| Heart Failure ||| Colorectal Neoplasms ||| Ovarian Neoplasms
	CHEMBL1983268	D020246	ENTRECTINIB	Venous Thrombosis	0	0.0162763	D001943	Breast Neoplasms
	CHEMBL1983268	D000075224	ENTRECTINIB	Cardiac Conduction System Disease	0	0.045713	D001943	Breast Neoplasms
	CHEMBL1983268	D003731	ENTRECTINIB	Dental Caries	0	0.0211359	D006333	Heart Failure
	CHEMBL1983268	D016055	ENTRECTINIB	Urinary Retention	1	0.031674	D010996 ||| D003680	Pleural Effusion ||| Deglutition Disorders
	CHEMBL1983268	D011141	ENTRECTINIB	Polyuria	0	0.0430703	D010996 ||| D003680	Pleural Effusion ||| Deglutition Disorders
	CHEMBL1983268	D007762	ENTRECTINIB	Labyrinthitis	0	0.026323	D000740 ||| D006333 ||| D016055	Anemia ||| Heart Failure ||| Urinary Retention
	CHEMBL1983268	D012878	ENTRECTINIB	Skin Neoplasms	0	0.0219875	D007022 ||| D006333	Hypotension ||| Heart Failure
	CHEMBL1983268	D009260	ENTRECTINIB	Nail Diseases	0	0.0697937	D007022 ||| D000740 ||| D006333 ||| D016055 ||| D010051	Hypotension ||| Anemia ||| Heart Failure ||| Urinary Retention ||| Ovarian Neoplasms
	CHEMBL1983268	D016491	ENTRECTINIB	Peripheral Vascular Diseases	0	0.0441187	D010996 ||| D003680 ||| D001943	Pleural Effusion ||| Deglutition Disorders ||| Breast Neoplasms
	CHEMBL1983268	D011111	ENTRECTINIB	Polymyalgia Rheumatica	0	0.193401	D003248 ||| D007022 ||| D000740 ||| D006333 ||| D016055 ||| D010051	Constipation ||| Hypotension ||| Anemia ||| Heart Failure ||| Urinary Retention ||| Ovarian Neoplasms
	CHEMBL1983268	D013118	ENTRECTINIB	Spinal Cord Diseases	0	0.0221685	D003248 ||| D010996	Constipation ||| Pleural Effusion
	CHEMBL1983268	D014581	ENTRECTINIB	Urticaria	0	0.030548	D013575 ||| D003680	Syncope ||| Deglutition Disorders
	CHEMBL1983268	D014648	ENTRECTINIB	Varicose Veins	0	0.0183735	D013575 ||| D003680	Syncope ||| Deglutition Disorders
	CHEMBL1983268	D010031	ENTRECTINIB	Otitis	0	0.0180741	D013575 ||| D003680 ||| D001943	Syncope ||| Deglutition Disorders ||| Breast Neoplasms
	CHEMBL1983268	D019966	ENTRECTINIB	Substance-Related Disorders	0	0.0481832	D000740 ||| D006333 ||| D010996 ||| D016055 ||| D010051	Anemia ||| Heart Failure ||| Pleural Effusion ||| Urinary Retention ||| Ovarian Neoplasms
	CHEMBL1983268	D015155	ENTRECTINIB	Esophageal Spasm, Diffuse	0	0.0130922	D013575 ||| D010996 ||| D001943	Syncope ||| Pleural Effusion ||| Breast Neoplasms
	CHEMBL1657	D003424	TAZAROTENE	Crohn Disease	0	0.0104226	D002386	Cataract
	CHEMBL1657	D002761	TAZAROTENE	Cholangitis	0	0.136831	D002386	Cataract
	CHEMBL1657	D017098	TAZAROTENE	IgA Deficiency	0	0.0151348	D002386	Cataract
	CHEMBL1657	D000505	TAZAROTENE	Alopecia	0	0.0337612	D002386	Cataract
	CHEMBL1657	D008881	TAZAROTENE	Migraine Disorders	0	0.0519048	D011537	Pruritus
	CHEMBL1657	D001943	TAZAROTENE	Breast Neoplasms	0	0.0193994	D002386	Cataract
	CHEMBL1657	D000230	TAZAROTENE	Adenocarcinoma	0	0.0319762	D002386	Cataract
	CHEMBL1657	D006552	TAZAROTENE	Hernia, Inguinal	0	0.0100073	D002386	Cataract
	CHEMBL1657	D012005	TAZAROTENE	Rectal Prolapse	0	0.0130948	D002386	Cataract
	CHEMBL1657	D005756	TAZAROTENE	Gastritis	0	0.01025	D002386	Cataract
	CHEMBL1657	D006548	TAZAROTENE	Hernia, Diaphragmatic	0	0.0100292	D002386	Cataract
	CHEMBL1657	D000076385	TAZAROTENE	Diverticular Diseases	0	0.0300718	D002386	Cataract
	CHEMBL1657	D001714	TAZAROTENE	Bipolar Disorder	0	0.0236539	D011537	Pruritus
	CHEMBL1657	D001281	TAZAROTENE	Atrial Fibrillation	0	0.033225	D011537	Pruritus
	CHEMBL1657	D001749	TAZAROTENE	Urinary Bladder Neoplasms	0	0.015382	D002386	Cataract
	CHEMBL1657	D018798	TAZAROTENE	Anemia, Iron-Deficiency	0	0.020031	D002386	Cataract
	CHEMBL1657	D000380	TAZAROTENE	Agranulocytosis	0	0.0188269	D011537 ||| D002386	Pruritus ||| Cataract
	CHEMBL1657	D012893	TAZAROTENE	Sleep Wake Disorders	0	0.035428	D011537	Pruritus
	CHEMBL1657	D006429	TAZAROTENE	Hemiplegia	0	0.0249533	D011537 ||| D002386	Pruritus ||| Cataract
	CHEMBL1657	D013345	TAZAROTENE	Subarachnoid Hemorrhage	0	0.0586063	D011537	Pruritus
	CHEMBL1657	D002543	TAZAROTENE	Cerebral Hemorrhage	0	0.0318283	D011537	Pruritus
	CHEMBL1657	D010689	TAZAROTENE	Phlebitis	0	0.0486527	D011537 ||| D002386	Pruritus ||| Cataract
	CHEMBL1657	D010996	TAZAROTENE	Pleural Effusion	0	0.0657053	D002386	Cataract
	CHEMBL1657	D011030	TAZAROTENE	Pneumothorax	0	0.0199859	D011537 ||| D002386	Pruritus ||| Cataract
	CHEMBL1657	D014060	TAZAROTENE	Tongue Diseases	0	0.0261597	D002386	Cataract
	CHEMBL1657	D013276	TAZAROTENE	Stomach Ulcer	0	0.0148402	D002386	Cataract
	CHEMBL1657	D004415	TAZAROTENE	Dyspepsia	0	0.035176	D002386	Cataract
	CHEMBL1657	D002764	TAZAROTENE	Cholecystitis	0	0.0102802	D011537 ||| D002386	Pruritus ||| Cataract
	CHEMBL1657	D008010	TAZAROTENE	Lichen Planus	0	0.548307	D002386	Cataract
	CHEMBL1657	D011470	TAZAROTENE	Prostatic Hyperplasia	0	0.0136119	D002386	Cataract
	CHEMBL1657	D011472	TAZAROTENE	Prostatitis	0	0.0283381	D002386	Cataract
	CHEMBL1657	D005348	TAZAROTENE	Fibrocystic Breast Disease	0	0.0211375	D011537 ||| D002386	Pruritus ||| Cataract
	CHEMBL1657	D006177	TAZAROTENE	Gynecomastia	0	0.0131893	D011537 ||| D002386	Pruritus ||| Cataract
	CHEMBL1657	D004715	TAZAROTENE	Endometriosis	0	0.0254521	D002386	Cataract
	CHEMBL1657	D003680	TAZAROTENE	Deglutition Disorders	0	0.0610344	D011537 ||| D002386	Pruritus ||| Cataract
	CHEMBL1657	D013575	TAZAROTENE	Syncope	0	0.0307178	D011537 ||| D002386	Pruritus ||| Cataract
	CHEMBL1657	D006471	TAZAROTENE	Gastrointestinal Hemorrhage	0	0.0234675	D002386	Cataract
	CHEMBL1657	D010437	TAZAROTENE	Peptic Ulcer	0	0.0339637	D002386	Cataract
	CHEMBL1657	D006547	TAZAROTENE	Hernia	0	0.0144714	D011537 ||| D002386	Pruritus ||| Cataract
	CHEMBL1657	D008113	TAZAROTENE	Liver Neoplasms	0	0.0133128	D011537 ||| D002386	Pruritus ||| Cataract
	CHEMBL1657	D010051	TAZAROTENE	Ovarian Neoplasms	0	0.0116789	D002386	Cataract
	CHEMBL1657	D000647	TAZAROTENE	Amnesia	0	0.0389564	D011537	Pruritus
	CHEMBL1657	D003248	TAZAROTENE	Constipation	0	0.0144125	D002386	Cataract
	CHEMBL1657	D004381	TAZAROTENE	Duodenal Ulcer	0	0.0146749	D002386	Cataract
	CHEMBL1657	D005705	TAZAROTENE	Gallbladder Diseases	0	0.0129276	D011537 ||| D002386	Pruritus ||| Cataract
	CHEMBL1657	D001851	TAZAROTENE	Bone Diseases, Metabolic	0	0.0490191	D011537 ||| D002386	Pruritus ||| Cataract
	CHEMBL1657	D010024	TAZAROTENE	Osteoporosis	0	0.0308216	D011537	Pruritus
	CHEMBL1657	D009443	TAZAROTENE	Neuritis	0	0.0219631	D011537	Pruritus
	CHEMBL1657	D010538	TAZAROTENE	Peritonitis	0	0.020984	D011537 ||| D002386	Pruritus ||| Cataract
	CHEMBL1657	D015179	TAZAROTENE	Colorectal Neoplasms	0	0.0364557	D002386	Cataract
	CHEMBL1657	D010001	TAZAROTENE	Osteitis Deformans	0	0.0171144	D002386	Cataract
	CHEMBL1657	D000075224	TAZAROTENE	Cardiac Conduction System Disease	0	0.0208863	D011537	Pruritus
	CHEMBL1657	D005242	TAZAROTENE	Fecal Incontinence	0	0.0524241	D002386	Cataract
	CHEMBL1657	D012878	TAZAROTENE	Skin Neoplasms	0	0.0186561	D002386	Cataract
	CHEMBL1657	D009260	TAZAROTENE	Nail Diseases	0	0.0371085	D002386	Cataract
	CHEMBL1657	D011111	TAZAROTENE	Polymyalgia Rheumatica	0	0.198668	D011537 ||| D002386	Pruritus ||| Cataract
	CHEMBL1657	D019966	TAZAROTENE	Substance-Related Disorders	0	0.0265505	D011537	Pruritus
	CHEMBL1098	D001008	BUPIVACAINE	Anxiety Disorders	0	0.0313235	D002481	Cellulitis
	CHEMBL1098	D003324	BUPIVACAINE	Coronary Artery Disease	0	0.0281374	D000152	Acne Vulgaris
	CHEMBL1098	D013771	BUPIVACAINE	Tetralogy of Fallot	0	0.0187856	D000152	Acne Vulgaris
	CHEMBL1098	D003424	BUPIVACAINE	Crohn Disease	0	0.0793321	D006973 ||| D001145 ||| D014717 ||| D005901 ||| D000152	Hypertension ||| Arrhythmias, Cardiac ||| Vertigo ||| Glaucoma ||| Acne Vulgaris
	CHEMBL1098	D003093	BUPIVACAINE	Colitis, Ulcerative	0	0.0119173	D014717 ||| D005901	Vertigo ||| Glaucoma
	CHEMBL1098	D015212	BUPIVACAINE	Inflammatory Bowel Diseases	0	0.0116665	D014717	Vertigo
	CHEMBL1098	D002761	BUPIVACAINE	Cholangitis	0	0.0262637	D014717 ||| D005901	Vertigo ||| Glaucoma
	CHEMBL1098	D017098	BUPIVACAINE	IgA Deficiency	0	0.0176591	D006973 ||| D001145 ||| D010437 ||| D010195 ||| D005901 ||| D000152 ||| D006333	Hypertension ||| Arrhythmias, Cardiac ||| Peptic Ulcer ||| Pancreatitis ||| Glaucoma ||| Acne Vulgaris ||| Heart Failure
	CHEMBL1098	D008268	BUPIVACAINE	Macular Degeneration	0	0.166266	D010437 ||| D010195 ||| D000152 ||| D016055	Peptic Ulcer ||| Pancreatitis ||| Acne Vulgaris ||| Urinary Retention
	CHEMBL1098	D014012	BUPIVACAINE	Tinnitus	0	0.0738836	D006973 ||| D006333	Hypertension ||| Heart Failure
	CHEMBL1098	D000505	BUPIVACAINE	Alopecia	0	0.110908	D006973 ||| D001145 ||| D010437 ||| D010195 ||| D005901 ||| D006333	Hypertension ||| Arrhythmias, Cardiac ||| Peptic Ulcer ||| Pancreatitis ||| Glaucoma ||| Heart Failure
	CHEMBL1098	D005764	BUPIVACAINE	Gastroesophageal Reflux	0	0.0184668	D014717	Vertigo
	CHEMBL1098	D008881	BUPIVACAINE	Migraine Disorders	0	0.0185504	D010437 ||| D010195 ||| D011537 ||| D000152 ||| D016055 ||| D002481	Peptic Ulcer ||| Pancreatitis ||| Pruritus ||| Acne Vulgaris ||| Urinary Retention ||| Cellulitis
	CHEMBL1098	D012626	BUPIVACAINE	Sebaceous Gland Neoplasms	0	0.04007	D006973 ||| D001145 ||| D010437 ||| D010195 ||| D006333	Hypertension ||| Arrhythmias, Cardiac ||| Peptic Ulcer ||| Pancreatitis ||| Heart Failure
	CHEMBL1098	D001943	BUPIVACAINE	Breast Neoplasms	0	0.0943603	D006973 ||| D001145 ||| D014717 ||| D005901 ||| D006333 ||| D007022 ||| D002481	Hypertension ||| Arrhythmias, Cardiac ||| Vertigo ||| Glaucoma ||| Heart Failure ||| Hypotension ||| Cellulitis
	CHEMBL1098	D000230	BUPIVACAINE	Adenocarcinoma	0	0.0198102	D014717 ||| D005901	Vertigo ||| Glaucoma
	CHEMBL1098	D002386	BUPIVACAINE	Cataract	0	0.03481	D010437	Peptic Ulcer
	CHEMBL1098	D006552	BUPIVACAINE	Hernia, Inguinal	0	0.0284302	D014717 ||| D005901	Vertigo ||| Glaucoma
	CHEMBL1098	D012005	BUPIVACAINE	Rectal Prolapse	0	0.168105	D001145 ||| D014717 ||| D005901	Arrhythmias, Cardiac ||| Vertigo ||| Glaucoma
	CHEMBL1098	D014029	BUPIVACAINE	Tobacco Use Disorder	0	0.0439974	D006973 ||| D010437 ||| D000152	Hypertension ||| Peptic Ulcer ||| Acne Vulgaris
	CHEMBL1098	D005756	BUPIVACAINE	Gastritis	0	0.0198477	D014717 ||| D005901	Vertigo ||| Glaucoma
	CHEMBL1098	D006548	BUPIVACAINE	Hernia, Diaphragmatic	0	0.0245744	D014717 ||| D005901	Vertigo ||| Glaucoma
	CHEMBL1098	D000076385	BUPIVACAINE	Diverticular Diseases	0	0.032712	D006973 ||| D001145 ||| D014717 ||| D005901 ||| D000152 ||| D006333	Hypertension ||| Arrhythmias, Cardiac ||| Vertigo ||| Glaucoma ||| Acne Vulgaris ||| Heart Failure
	CHEMBL1098	D007319	BUPIVACAINE	Sleep Initiation and Maintenance Disorders	0	0.0131976	D002481	Cellulitis
	CHEMBL1098	D002446	BUPIVACAINE	Celiac Disease	0	0.0177809	D014717	Vertigo
	CHEMBL1098	D008105	BUPIVACAINE	Liver Cirrhosis, Biliary	0	0.0193608	D014717	Vertigo
	CHEMBL1098	D009798	BUPIVACAINE	Ocular Hypertension	0	0.051428	D010437 ||| D000152	Peptic Ulcer ||| Acne Vulgaris
	CHEMBL1098	D009447	BUPIVACAINE	Neuroblastoma	0	0.0199841	D014717	Vertigo
	CHEMBL1098	D001714	BUPIVACAINE	Bipolar Disorder	0	0.0172614	D010437 ||| D010195 ||| D011537 ||| D016055 ||| D002481	Peptic Ulcer ||| Pancreatitis ||| Pruritus ||| Urinary Retention ||| Cellulitis
	CHEMBL1098	D000544	BUPIVACAINE	Alzheimer Disease	0	0.219811	D010437	Peptic Ulcer
	CHEMBL1098	D004827	BUPIVACAINE	Epilepsy	0	0.0209137	D010437	Peptic Ulcer
	CHEMBL1098	D005901	BUPIVACAINE	Glaucoma	1	0.0128225	D010437	Peptic Ulcer
	CHEMBL1098	D051436	BUPIVACAINE	Renal Insufficiency, Chronic	0	0.324428	D000152	Acne Vulgaris
	CHEMBL1098	D010003	BUPIVACAINE	Osteoarthritis	0	0.021184	D010195	Pancreatitis
	CHEMBL1098	D000419	BUPIVACAINE	Albuminuria	0	0.0196869	D014717 ||| D000152	Vertigo ||| Acne Vulgaris
	CHEMBL1098	D001281	BUPIVACAINE	Atrial Fibrillation	0	0.0465487	D010437 ||| D011537 ||| D000152 ||| D016055 ||| D002481	Peptic Ulcer ||| Pruritus ||| Acne Vulgaris ||| Urinary Retention ||| Cellulitis
	CHEMBL1098	D006327	BUPIVACAINE	Heart Block	0	0.0209904	D000152	Acne Vulgaris
	CHEMBL1098	D055623	BUPIVACAINE	Keratosis, Actinic	0	0.012701	D005901	Glaucoma
	CHEMBL1098	D008228	BUPIVACAINE	Lymphoma, Non-Hodgkin	0	0.0223543	D006973 ||| D001145 ||| D014717 ||| D006333 ||| D007022 ||| D016055	Hypertension ||| Arrhythmias, Cardiac ||| Vertigo ||| Heart Failure ||| Hypotension ||| Urinary Retention
	CHEMBL1098	D002349	BUPIVACAINE	Carpal Tunnel Syndrome	0	0.0360408	D010195	Pancreatitis
	CHEMBL1098	D001749	BUPIVACAINE	Urinary Bladder Neoplasms	0	0.0253637	D014717 ||| D005901 ||| D002481	Vertigo ||| Glaucoma ||| Cellulitis
	CHEMBL1098	D007889	BUPIVACAINE	Leiomyoma	0	0.016549	D014717	Vertigo
	CHEMBL1098	D018798	BUPIVACAINE	Anemia, Iron-Deficiency	0	0.0182643	D014717 ||| D005901	Vertigo ||| Glaucoma
	CHEMBL1098	D000380	BUPIVACAINE	Agranulocytosis	0	0.0868005	D006973 ||| D001145 ||| D010437 ||| D010195 ||| D005901 ||| D011537 ||| D000152 ||| D006333 ||| D007022 ||| D016055 ||| D002481	Hypertension ||| Arrhythmias, Cardiac ||| Peptic Ulcer ||| Pancreatitis ||| Glaucoma ||| Pruritus ||| Acne Vulgaris ||| Heart Failure ||| Hypotension ||| Urinary Retention ||| Cellulitis
	CHEMBL1098	D012893	BUPIVACAINE	Sleep Wake Disorders	0	0.0327756	D010437 ||| D011537 ||| D002481	Peptic Ulcer ||| Pruritus ||| Cellulitis
	CHEMBL1098	D006429	BUPIVACAINE	Hemiplegia	0	0.151113	D006973 ||| D001145 ||| D010437 ||| D010195 ||| D005901 ||| D011537 ||| D000152 ||| D006333 ||| D007022 ||| D016055 ||| D002481	Hypertension ||| Arrhythmias, Cardiac ||| Peptic Ulcer ||| Pancreatitis ||| Glaucoma ||| Pruritus ||| Acne Vulgaris ||| Heart Failure ||| Hypotension ||| Urinary Retention ||| Cellulitis
	CHEMBL1098	D009202	BUPIVACAINE	Cardiomyopathies	0	0.0157378	D000152	Acne Vulgaris
	CHEMBL1098	D013345	BUPIVACAINE	Subarachnoid Hemorrhage	0	0.020926	D010437 ||| D010195 ||| D011537 ||| D000152 ||| D016055 ||| D002481	Peptic Ulcer ||| Pancreatitis ||| Pruritus ||| Acne Vulgaris ||| Urinary Retention ||| Cellulitis
	CHEMBL1098	D002543	BUPIVACAINE	Cerebral Hemorrhage	0	0.0245555	D010437 ||| D010195 ||| D011537 ||| D000152 ||| D016055 ||| D002481	Peptic Ulcer ||| Pancreatitis ||| Pruritus ||| Acne Vulgaris ||| Urinary Retention ||| Cellulitis
	CHEMBL1098	D050197	BUPIVACAINE	Arteriosclerosis	0	0.0100769	D000152	Acne Vulgaris
	CHEMBL1098	D010689	BUPIVACAINE	Phlebitis	0	0.186031	D010437 ||| D010195 ||| D005901 ||| D011537 ||| D000152 ||| D016055 ||| D002481	Peptic Ulcer ||| Pancreatitis ||| Glaucoma ||| Pruritus ||| Acne Vulgaris ||| Urinary Retention ||| Cellulitis
	CHEMBL1098	D006484	BUPIVACAINE	Hemorrhoids	0	0.0232342	D014717	Vertigo
	CHEMBL1098	D010996	BUPIVACAINE	Pleural Effusion	0	0.0455143	D006973 ||| D001145 ||| D005901 ||| D006333 ||| D007022 ||| D016055	Hypertension ||| Arrhythmias, Cardiac ||| Glaucoma ||| Heart Failure ||| Hypotension ||| Urinary Retention
	CHEMBL1098	D011030	BUPIVACAINE	Pneumothorax	0	0.0179013	D006973 ||| D001145 ||| D010437 ||| D005901 ||| D011537 ||| D000152 ||| D006333 ||| D007022 ||| D016055	Hypertension ||| Arrhythmias, Cardiac ||| Peptic Ulcer ||| Glaucoma ||| Pruritus ||| Acne Vulgaris ||| Heart Failure ||| Hypotension ||| Urinary Retention
	CHEMBL1098	D014060	BUPIVACAINE	Tongue Diseases	0	0.121554	D006973 ||| D001145 ||| D005901 ||| D006333 ||| D007022	Hypertension ||| Arrhythmias, Cardiac ||| Glaucoma ||| Heart Failure ||| Hypotension
	CHEMBL1098	D004941	BUPIVACAINE	Esophagitis	0	0.101568	D014717	Vertigo
	CHEMBL1098	D013276	BUPIVACAINE	Stomach Ulcer	0	0.0192083	D014717 ||| D005901	Vertigo ||| Glaucoma
	CHEMBL1098	D004415	BUPIVACAINE	Dyspepsia	0	0.0294178	D014717 ||| D005901	Vertigo ||| Glaucoma
	CHEMBL1098	D002769	BUPIVACAINE	Cholelithiasis	0	0.0162726	D014717	Vertigo
	CHEMBL1098	D002764	BUPIVACAINE	Cholecystitis	0	0.0198085	D014717 ||| D005901 ||| D011537 ||| D000152 ||| D007022	Vertigo ||| Glaucoma ||| Pruritus ||| Acne Vulgaris ||| Hypotension
	CHEMBL1098	D010195	BUPIVACAINE	Pancreatitis	1	0.0230697	D014717	Vertigo
	CHEMBL1098	D008286	BUPIVACAINE	Malabsorption Syndromes	0	0.0173303	D014717	Vertigo
	CHEMBL1098	D008010	BUPIVACAINE	Lichen Planus	0	0.0202158	D006973 ||| D001145 ||| D010437 ||| D010195 ||| D005901 ||| D006333 ||| D007022 ||| D016055	Hypertension ||| Arrhythmias, Cardiac ||| Peptic Ulcer ||| Pancreatitis ||| Glaucoma ||| Heart Failure ||| Hypotension ||| Urinary Retention
	CHEMBL1098	D011704	BUPIVACAINE	Pyelonephritis	0	0.0208874	D014717	Vertigo
	CHEMBL1098	D003556	BUPIVACAINE	Cystitis	0	0.0156463	D014717	Vertigo
	CHEMBL1098	D011470	BUPIVACAINE	Prostatic Hyperplasia	0	0.0199734	D006973 ||| D001145 ||| D005901 ||| D006333 ||| D007022	Hypertension ||| Arrhythmias, Cardiac ||| Glaucoma ||| Heart Failure ||| Hypotension
	CHEMBL1098	D011472	BUPIVACAINE	Prostatitis	0	0.0405978	D006973 ||| D001145 ||| D014717 ||| D005901 ||| D006333 ||| D007022	Hypertension ||| Arrhythmias, Cardiac ||| Vertigo ||| Glaucoma ||| Heart Failure ||| Hypotension
	CHEMBL1098	D005348	BUPIVACAINE	Fibrocystic Breast Disease	0	0.0417358	D006973 ||| D001145 ||| D010195 ||| D014717 ||| D005901 ||| D011537 ||| D000152 ||| D006333 ||| D007022 ||| D016055 ||| D002481	Hypertension ||| Arrhythmias, Cardiac ||| Pancreatitis ||| Vertigo ||| Glaucoma ||| Pruritus ||| Acne Vulgaris ||| Heart Failure ||| Hypotension ||| Urinary Retention ||| Cellulitis
	CHEMBL1098	D006177	BUPIVACAINE	Gynecomastia	0	0.0136131	D006973 ||| D001145 ||| D010437 ||| D010195 ||| D005901 ||| D011537 ||| D000152 ||| D006333 ||| D007022 ||| D016055 ||| D002481	Hypertension ||| Arrhythmias, Cardiac ||| Peptic Ulcer ||| Pancreatitis ||| Glaucoma ||| Pruritus ||| Acne Vulgaris ||| Heart Failure ||| Hypotension ||| Urinary Retention ||| Cellulitis
	CHEMBL1098	D004715	BUPIVACAINE	Endometriosis	0	0.0267991	D014717 ||| D005901	Vertigo ||| Glaucoma
	CHEMBL1098	D003680	BUPIVACAINE	Deglutition Disorders	0	0.250464	D006973 ||| D001145 ||| D005901 ||| D011537 ||| D000152 ||| D006333 ||| D007022 ||| D016055 ||| D002481	Hypertension ||| Arrhythmias, Cardiac ||| Glaucoma ||| Pruritus ||| Acne Vulgaris ||| Heart Failure ||| Hypotension ||| Urinary Retention ||| Cellulitis
	CHEMBL1098	D001201	BUPIVACAINE	Ascites	0	0.0435422	D014717	Vertigo
	CHEMBL1098	D014717	BUPIVACAINE	Vertigo	1	0.0256612	D010437 ||| D010195 ||| D006333 ||| D016055	Peptic Ulcer ||| Pancreatitis ||| Heart Failure ||| Urinary Retention
	CHEMBL1098	D013575	BUPIVACAINE	Syncope	0	0.0454487	D010437 ||| D010195 ||| D005901 ||| D011537 ||| D000152 ||| D002481	Peptic Ulcer ||| Pancreatitis ||| Glaucoma ||| Pruritus ||| Acne Vulgaris ||| Cellulitis
	CHEMBL1098	D007766	BUPIVACAINE	Lacrimal Apparatus Diseases	0	0.0811597	D010437	Peptic Ulcer
	CHEMBL1098	D006471	BUPIVACAINE	Gastrointestinal Hemorrhage	0	0.0702495	D014717 ||| D005901	Vertigo ||| Glaucoma
	CHEMBL1098	D010437	BUPIVACAINE	Peptic Ulcer	1	0.0163695	D014717 ||| D005901	Vertigo ||| Glaucoma
	CHEMBL1098	D005921	BUPIVACAINE	Glomerulonephritis	0	0.0269988	D014717	Vertigo
	CHEMBL1098	D006333	BUPIVACAINE	Heart Failure	1	0.0262062	D014717	Vertigo
	CHEMBL1098	D006547	BUPIVACAINE	Hernia	0	0.0776636	D014717 ||| D005901 ||| D011537 ||| D000152 ||| D007022	Vertigo ||| Glaucoma ||| Pruritus ||| Acne Vulgaris ||| Hypotension
	CHEMBL1098	D006689	BUPIVACAINE	Hodgkin Disease	0	0.0198553	D014717	Vertigo
	CHEMBL1098	D008113	BUPIVACAINE	Liver Neoplasms	0	0.125436	D014717 ||| D005901 ||| D011537 ||| D000152 ||| D002481	Vertigo ||| Glaucoma ||| Pruritus ||| Acne Vulgaris ||| Cellulitis
	CHEMBL1098	D010051	BUPIVACAINE	Ovarian Neoplasms	0	0.057112	D014717 ||| D005901	Vertigo ||| Glaucoma
	CHEMBL1098	D011471	BUPIVACAINE	Prostatic Neoplasms	0	0.012835	D014717	Vertigo
	CHEMBL1098	D000647	BUPIVACAINE	Amnesia	0	0.124589	D006973 ||| D001145 ||| D010437 ||| D010195 ||| D011537 ||| D000152 ||| D006333 ||| D007022 ||| D002481	Hypertension ||| Arrhythmias, Cardiac ||| Peptic Ulcer ||| Pancreatitis ||| Pruritus ||| Acne Vulgaris ||| Heart Failure ||| Hypotension ||| Cellulitis
	CHEMBL1098	D007951	BUPIVACAINE	Leukemia, Myeloid	0	0.0262707	D014717	Vertigo
	CHEMBL1098	D000740	BUPIVACAINE	Anemia	0	0.0191176	D014717	Vertigo
	CHEMBL1098	D001064	BUPIVACAINE	Appendicitis	0	0.0145175	D014717	Vertigo
	CHEMBL1098	D003248	BUPIVACAINE	Constipation	0	0.0169932	D014717 ||| D005901	Vertigo ||| Glaucoma
	CHEMBL1098	D015352	BUPIVACAINE	Dry Eye Syndromes	0	0.0125403	D010437	Peptic Ulcer
	CHEMBL1098	D004381	BUPIVACAINE	Duodenal Ulcer	0	0.0168555	D014717 ||| D005901	Vertigo ||| Glaucoma
	CHEMBL1098	D015837	BUPIVACAINE	Vestibular Diseases	0	0.144165	D010437 ||| D010195 ||| D006333 ||| D016055	Peptic Ulcer ||| Pancreatitis ||| Heart Failure ||| Urinary Retention
	CHEMBL1098	D005705	BUPIVACAINE	Gallbladder Diseases	0	0.0274194	D006973 ||| D001145 ||| D005901 ||| D011537 ||| D000152 ||| D006333 ||| D007022 ||| D016055 ||| D002481	Hypertension ||| Arrhythmias, Cardiac ||| Glaucoma ||| Pruritus ||| Acne Vulgaris ||| Heart Failure ||| Hypotension ||| Urinary Retention ||| Cellulitis
	CHEMBL1098	D006073	BUPIVACAINE	Gout	0	0.0160631	D010195	Pancreatitis
	CHEMBL1098	D043183	BUPIVACAINE	Irritable Bowel Syndrome	0	0.0205284	D014717	Vertigo
	CHEMBL1098	D001851	BUPIVACAINE	Bone Diseases, Metabolic	0	0.0596042	D006973 ||| D001145 ||| D010437 ||| D010195 ||| D005901 ||| D011537 ||| D000152 ||| D006333 ||| D007022 ||| D016055	Hypertension ||| Arrhythmias, Cardiac ||| Peptic Ulcer ||| Pancreatitis ||| Glaucoma ||| Pruritus ||| Acne Vulgaris ||| Heart Failure ||| Hypotension ||| Urinary Retention
	CHEMBL1098	D010024	BUPIVACAINE	Osteoporosis	0	0.0265371	D010437 ||| D010195 ||| D011537	Peptic Ulcer ||| Pancreatitis ||| Pruritus
	CHEMBL1098	D009443	BUPIVACAINE	Neuritis	0	0.0618754	D006973 ||| D001145 ||| D010437 ||| D011537 ||| D000152 ||| D006333 ||| D007022 ||| D016055	Hypertension ||| Arrhythmias, Cardiac ||| Peptic Ulcer ||| Pruritus ||| Acne Vulgaris ||| Heart Failure ||| Hypotension ||| Urinary Retention
	CHEMBL1098	D010538	BUPIVACAINE	Peritonitis	0	0.184521	D006973 ||| D001145 ||| D005901 ||| D011537 ||| D000152 ||| D007022 ||| D016055	Hypertension ||| Arrhythmias, Cardiac ||| Glaucoma ||| Pruritus ||| Acne Vulgaris ||| Hypotension ||| Urinary Retention
	CHEMBL1098	D012163	BUPIVACAINE	Retinal Detachment	0	0.0180931	D010437	Peptic Ulcer
	CHEMBL1098	D012393	BUPIVACAINE	Rosacea	0	0.0156853	D006973 ||| D001145 ||| D010437 ||| D010195 ||| D006333 ||| D007022 ||| D016055	Hypertension ||| Arrhythmias, Cardiac ||| Peptic Ulcer ||| Pancreatitis ||| Heart Failure ||| Hypotension ||| Urinary Retention
	CHEMBL1098	D002546	BUPIVACAINE	Ischemic Attack, Transient	0	0.028568	D010437 ||| D000152	Peptic Ulcer ||| Acne Vulgaris
	CHEMBL1098	D012891	BUPIVACAINE	Sleep Apnea Syndromes	0	0.0638366	D002481	Cellulitis
	CHEMBL1098	D013921	BUPIVACAINE	Thrombocytopenia	0	0.0622815	D014717	Vertigo
	CHEMBL1098	D015179	BUPIVACAINE	Colorectal Neoplasms	0	0.0225228	D014717 ||| D005901	Vertigo ||| Glaucoma
	CHEMBL1098	D006627	BUPIVACAINE	Hirschsprung Disease	0	0.0181202	D005901	Glaucoma
	CHEMBL1098	D010001	BUPIVACAINE	Osteitis Deformans	0	0.285705	D006973 ||| D001145 ||| D010437 ||| D010195 ||| D005901 ||| D000152 ||| D006333	Hypertension ||| Arrhythmias, Cardiac ||| Peptic Ulcer ||| Pancreatitis ||| Glaucoma ||| Acne Vulgaris ||| Heart Failure
	CHEMBL1098	D020246	BUPIVACAINE	Venous Thrombosis	0	0.0194061	D014717	Vertigo
	CHEMBL1098	D000075224	BUPIVACAINE	Cardiac Conduction System Disease	0	0.0758896	D014717 ||| D011537 ||| D000152 ||| D002481	Vertigo ||| Pruritus ||| Acne Vulgaris ||| Cellulitis
	CHEMBL1098	D003731	BUPIVACAINE	Dental Caries	0	0.0210118	D006333	Heart Failure
	CHEMBL1098	D005242	BUPIVACAINE	Fecal Incontinence	0	0.0390375	D005901	Glaucoma
	CHEMBL1098	D016055	BUPIVACAINE	Urinary Retention	1	0.0599765	D014717	Vertigo
	CHEMBL1098	D011141	BUPIVACAINE	Polyuria	0	0.0389604	D014717	Vertigo
	CHEMBL1098	D007762	BUPIVACAINE	Labyrinthitis	0	0.066292	D006973 ||| D001145 ||| D010437 ||| D006333 ||| D016055	Hypertension ||| Arrhythmias, Cardiac ||| Peptic Ulcer ||| Heart Failure ||| Urinary Retention
	CHEMBL1098	D012878	BUPIVACAINE	Skin Neoplasms	0	0.0340801	D006973 ||| D001145 ||| D005901 ||| D006333 ||| D007022	Hypertension ||| Arrhythmias, Cardiac ||| Glaucoma ||| Heart Failure ||| Hypotension
	CHEMBL1098	D009260	BUPIVACAINE	Nail Diseases	0	0.0699968	D006973 ||| D001145 ||| D010437 ||| D010195 ||| D005901 ||| D006333 ||| D007022 ||| D016055	Hypertension ||| Arrhythmias, Cardiac ||| Peptic Ulcer ||| Pancreatitis ||| Glaucoma ||| Heart Failure ||| Hypotension ||| Urinary Retention
	CHEMBL1098	D011111	BUPIVACAINE	Polymyalgia Rheumatica	0	0.0655624	D006973 ||| D001145 ||| D010437 ||| D010195 ||| D005901 ||| D011537 ||| D000152 ||| D006333 ||| D007022 ||| D016055	Hypertension ||| Arrhythmias, Cardiac ||| Peptic Ulcer ||| Pancreatitis ||| Glaucoma ||| Pruritus ||| Acne Vulgaris ||| Heart Failure ||| Hypotension ||| Urinary Retention
	CHEMBL1098	D013118	BUPIVACAINE	Spinal Cord Diseases	0	0.0187394	D010437 ||| D010195	Peptic Ulcer ||| Pancreatitis
	CHEMBL1098	D014648	BUPIVACAINE	Varicose Veins	0	0.0143831	D014717	Vertigo
	CHEMBL1098	D010031	BUPIVACAINE	Otitis	0	0.0223379	D010195	Pancreatitis
	CHEMBL1098	D019966	BUPIVACAINE	Substance-Related Disorders	0	0.0861195	D006973 ||| D010437 ||| D010195 ||| D011537 ||| D006333 ||| D016055 ||| D002481	Hypertension ||| Peptic Ulcer ||| Pancreatitis ||| Pruritus ||| Heart Failure ||| Urinary Retention ||| Cellulitis
	CHEMBL535	D001289	SUNITINIB	Attention Deficit Disorder with Hyperactivity	0	0.121728	D000505 ||| D002764	Alopecia ||| Cholecystitis
	CHEMBL535	D001008	SUNITINIB	Anxiety Disorders	0	0.0163624	D000505 ||| D002481 ||| D002764 ||| D009260	Alopecia ||| Cellulitis ||| Cholecystitis ||| Nail Diseases
	CHEMBL535	D013313	SUNITINIB	Stress Disorders, Post-Traumatic	0	0.0148804	D000505 ||| D002764	Alopecia ||| Cholecystitis
	CHEMBL535	D000856	SUNITINIB	Anorexia Nervosa	0	0.0143779	D000505	Alopecia
	CHEMBL535	D015228	SUNITINIB	Hypertriglyceridemia	0	0.0440449	D003248 ||| D000505 ||| D002764	Constipation ||| Alopecia ||| Cholecystitis
	CHEMBL535	D003324	SUNITINIB	Coronary Artery Disease	0	0.0762702	D000505 ||| D003680 ||| D009260 ||| D000152	Alopecia ||| Deglutition Disorders ||| Nail Diseases ||| Acne Vulgaris
	CHEMBL535	D009765	SUNITINIB	Obesity	0	0.157378	D000505 ||| D003680 ||| D002764 ||| D009260	Alopecia ||| Deglutition Disorders ||| Cholecystitis ||| Nail Diseases
	CHEMBL535	D010300	SUNITINIB	Parkinson Disease	0	0.0210497	D000505 ||| D002764 ||| D009260	Alopecia ||| Cholecystitis ||| Nail Diseases
	CHEMBL535	D013771	SUNITINIB	Tetralogy of Fallot	0	0.0185522	D005764 ||| D000505 ||| D000740 ||| D004485 ||| D001991 ||| D000152	Gastroesophageal Reflux ||| Alopecia ||| Anemia ||| Eczema ||| Bronchitis ||| Acne Vulgaris
	CHEMBL535	D001172	SUNITINIB	Arthritis, Rheumatoid	0	0.0174762	D003248 ||| D003680 ||| D002764 ||| D009260	Constipation ||| Deglutition Disorders ||| Cholecystitis ||| Nail Diseases
	CHEMBL535	D003424	SUNITINIB	Crohn Disease	0	0.144377	D006973 ||| D007037 ||| D007319 ||| D003863 ||| D000152	Hypertension ||| Hypothyroidism ||| Sleep Initiation and Maintenance Disorders ||| Depression ||| Acne Vulgaris
	CHEMBL535	D003093	SUNITINIB	Colitis, Ulcerative	0	0.0891586	D000505	Alopecia
	CHEMBL535	D015212	SUNITINIB	Inflammatory Bowel Diseases	0	0.0492416	D000505 ||| D009260	Alopecia ||| Nail Diseases
	CHEMBL535	D002761	SUNITINIB	Cholangitis	0	0.208636	D000505 ||| D007037 ||| D007319 ||| D003863	Alopecia ||| Hypothyroidism ||| Sleep Initiation and Maintenance Disorders ||| Depression
	CHEMBL535	D017098	SUNITINIB	IgA Deficiency	0	0.254623	D006973 ||| D003248 ||| D005764 ||| D006484 ||| D007037 ||| D007319 ||| D003863 ||| D010195 ||| D004485 ||| D001991 ||| D020246 ||| D000152	Hypertension ||| Constipation ||| Gastroesophageal Reflux ||| Hemorrhoids ||| Hypothyroidism ||| Sleep Initiation and Maintenance Disorders ||| Depression ||| Pancreatitis ||| Eczema ||| Bronchitis ||| Venous Thrombosis ||| Acne Vulgaris
	CHEMBL535	D008268	SUNITINIB	Macular Degeneration	0	0.167352	D003248 ||| D004415 ||| D005764 ||| D006484 ||| D010195 ||| D000740 ||| D004485 ||| D001991 ||| D002764 ||| D009260 ||| D000152	Constipation ||| Dyspepsia ||| Gastroesophageal Reflux ||| Hemorrhoids ||| Pancreatitis ||| Anemia ||| Eczema ||| Bronchitis ||| Cholecystitis ||| Nail Diseases ||| Acne Vulgaris
	CHEMBL535	D034381	SUNITINIB	Hearing Loss	0	0.0205064	D002764	Cholecystitis
	CHEMBL535	D014012	SUNITINIB	Tinnitus	0	0.0840744	D006973 ||| D005764	Hypertension ||| Gastroesophageal Reflux
	CHEMBL535	D000505	SUNITINIB	Alopecia	1	0.0794311	D006973 ||| D003248 ||| D005764 ||| D006484 ||| D007319 ||| D003863 ||| D010195 ||| D000740 ||| D001991 ||| D020246	Hypertension ||| Constipation ||| Gastroesophageal Reflux ||| Hemorrhoids ||| Sleep Initiation and Maintenance Disorders ||| Depression ||| Pancreatitis ||| Anemia ||| Bronchitis ||| Venous Thrombosis
	CHEMBL535	D019226	SUNITINIB	Oral Ulcer	0	0.0105327	D000505	Alopecia
	CHEMBL535	D000787	SUNITINIB	Angina Pectoris	0	0.110575	D000505 ||| D003680 ||| D009260	Alopecia ||| Deglutition Disorders ||| Nail Diseases
	CHEMBL535	D065631	SUNITINIB	Rhinitis, Allergic	0	0.0823664	D007037 ||| D003680 ||| D002764	Hypothyroidism ||| Deglutition Disorders ||| Cholecystitis
	CHEMBL535	D001249	SUNITINIB	Asthma	0	0.0867689	D000505 ||| D003680 ||| D009260	Alopecia ||| Deglutition Disorders ||| Nail Diseases
	CHEMBL535	D005764	SUNITINIB	Gastroesophageal Reflux	1	0.0155532	D000505 ||| D009260	Alopecia ||| Nail Diseases
	CHEMBL535	D007037	SUNITINIB	Hypothyroidism	1	0.0312048	D004485 ||| D001991 ||| D002764 ||| D020246	Eczema ||| Bronchitis ||| Cholecystitis ||| Venous Thrombosis
	CHEMBL535	D008881	SUNITINIB	Migraine Disorders	0	0.0454342	D003248 ||| D004415 ||| D005764 ||| D011537 ||| D010195 ||| D000740 ||| D004485 ||| D001991 ||| D002481 ||| D002764 ||| D000152	Constipation ||| Dyspepsia ||| Gastroesophageal Reflux ||| Pruritus ||| Pancreatitis ||| Anemia ||| Eczema ||| Bronchitis ||| Cellulitis ||| Cholecystitis ||| Acne Vulgaris
	CHEMBL535	D004485	SUNITINIB	Eczema	1	0.0278307	D007037 ||| D003680	Hypothyroidism ||| Deglutition Disorders
	CHEMBL535	D006937	SUNITINIB	Hypercholesterolemia	0	0.32499	D000505 ||| D003680 ||| D002764 ||| D009260	Alopecia ||| Deglutition Disorders ||| Cholecystitis ||| Nail Diseases
	CHEMBL535	D012626	SUNITINIB	Sebaceous Gland Neoplasms	0	0.0816992	D006973 ||| D003248 ||| D005764 ||| D006484 ||| D007037 ||| D007319 ||| D003863 ||| D010195 ||| D000740 ||| D001991 ||| D002764 ||| D020246	Hypertension ||| Constipation ||| Gastroesophageal Reflux ||| Hemorrhoids ||| Hypothyroidism ||| Sleep Initiation and Maintenance Disorders ||| Depression ||| Pancreatitis ||| Anemia ||| Bronchitis ||| Cholecystitis ||| Venous Thrombosis
	CHEMBL535	D001943	SUNITINIB	Breast Neoplasms	0	0.0991076	D006973 ||| D007319 ||| D003863 ||| D002481 ||| D020246	Hypertension ||| Sleep Initiation and Maintenance Disorders ||| Depression ||| Cellulitis ||| Venous Thrombosis
	CHEMBL535	D002280	SUNITINIB	Carcinoma, Basal Cell	0	0.0312176	D000505 ||| D003680 ||| D002764	Alopecia ||| Deglutition Disorders ||| Cholecystitis
	CHEMBL535	D000230	SUNITINIB	Adenocarcinoma	0	0.185181	D000505 ||| D007319 ||| D003863	Alopecia ||| Sleep Initiation and Maintenance Disorders ||| Depression
	CHEMBL535	D002386	SUNITINIB	Cataract	0	0.025782	D003248 ||| D004415 ||| D000505 ||| D003680 ||| D002764 ||| D009260	Constipation ||| Dyspepsia ||| Alopecia ||| Deglutition Disorders ||| Cholecystitis ||| Nail Diseases
	CHEMBL535	D006552	SUNITINIB	Hernia, Inguinal	0	0.0638273	D000505 ||| D009260	Alopecia ||| Nail Diseases
	CHEMBL535	D012005	SUNITINIB	Rectal Prolapse	0	0.0235524	D007037 ||| D007319 ||| D003863	Hypothyroidism ||| Sleep Initiation and Maintenance Disorders ||| Depression
	CHEMBL535	D014029	SUNITINIB	Tobacco Use Disorder	0	0.422608	D006973 ||| D005764 ||| D006484 ||| D000740 ||| D004485 ||| D001991 ||| D000152	Hypertension ||| Gastroesophageal Reflux ||| Hemorrhoids ||| Anemia ||| Eczema ||| Bronchitis ||| Acne Vulgaris
	CHEMBL535	D009203	SUNITINIB	Myocardial Infarction	0	0.0579029	D000505 ||| D003680 ||| D002764 ||| D009260	Alopecia ||| Deglutition Disorders ||| Cholecystitis ||| Nail Diseases
	CHEMBL535	D005756	SUNITINIB	Gastritis	0	0.009199	D000505 ||| D009260	Alopecia ||| Nail Diseases
	CHEMBL535	D006548	SUNITINIB	Hernia, Diaphragmatic	0	0.0547409	D000505 ||| D003680 ||| D009260	Alopecia ||| Deglutition Disorders ||| Nail Diseases
	CHEMBL535	D000076385	SUNITINIB	Diverticular Diseases	0	0.0386395	D006973 ||| D007037 ||| D007319 ||| D003863 ||| D000740 ||| D004485 ||| D001991 ||| D020246 ||| D000152	Hypertension ||| Hypothyroidism ||| Sleep Initiation and Maintenance Disorders ||| Depression ||| Anemia ||| Eczema ||| Bronchitis ||| Venous Thrombosis ||| Acne Vulgaris
	CHEMBL535	D007319	SUNITINIB	Sleep Initiation and Maintenance Disorders	1	0.0403077	D000505 ||| D002481 ||| D002764 ||| D009260	Alopecia ||| Cellulitis ||| Cholecystitis ||| Nail Diseases
	CHEMBL535	D009290	SUNITINIB	Narcolepsy	0	0.369654	D000505 ||| D002764 ||| D009260	Alopecia ||| Cholecystitis ||| Nail Diseases
	CHEMBL535	D003922	SUNITINIB	Diabetes Mellitus, Type 1	0	0.0642081	D003248 ||| D000505 ||| D002764	Constipation ||| Alopecia ||| Cholecystitis
	CHEMBL535	D008105	SUNITINIB	Liver Cirrhosis, Biliary	0	0.0129373	D000505	Alopecia
	CHEMBL535	D014820	SUNITINIB	Vitiligo	0	0.0157865	D002764	Cholecystitis
	CHEMBL535	D009798	SUNITINIB	Ocular Hypertension	0	0.0393879	D003248 ||| D005764 ||| D000740 ||| D004485 ||| D001991 ||| D002764 ||| D000152	Constipation ||| Gastroesophageal Reflux ||| Anemia ||| Eczema ||| Bronchitis ||| Cholecystitis ||| Acne Vulgaris
	CHEMBL535	D009447	SUNITINIB	Neuroblastoma	0	0.0670183	D000505 ||| D007037 ||| D007319 ||| D003863	Alopecia ||| Hypothyroidism ||| Sleep Initiation and Maintenance Disorders ||| Depression
	CHEMBL535	D012559	SUNITINIB	Schizophrenia	0	0.0421301	D000505 ||| D003680 ||| D002764 ||| D009260	Alopecia ||| Deglutition Disorders ||| Cholecystitis ||| Nail Diseases
	CHEMBL535	D000690	SUNITINIB	Amyotrophic Lateral Sclerosis	0	0.0301658	D000505 ||| D002764	Alopecia ||| Cholecystitis
	CHEMBL535	D008180	SUNITINIB	Lupus Erythematosus, Systemic	0	0.0396981	D003680 ||| D002764 ||| D009260	Deglutition Disorders ||| Cholecystitis ||| Nail Diseases
	CHEMBL535	D000437	SUNITINIB	Alcoholism	0	0.0091141	D000505	Alopecia
	CHEMBL535	D000067877	SUNITINIB	Autism Spectrum Disorder	0	0.108274	D000505 ||| D002764	Alopecia ||| Cholecystitis
	CHEMBL535	D001714	SUNITINIB	Bipolar Disorder	0	0.199548	D004415 ||| D005764 ||| D006484 ||| D011537 ||| D010195 ||| D000740 ||| D004485 ||| D001991 ||| D002481 ||| D002764 ||| D009260 ||| D020246	Dyspepsia ||| Gastroesophageal Reflux ||| Hemorrhoids ||| Pruritus ||| Pancreatitis ||| Anemia ||| Eczema ||| Bronchitis ||| Cellulitis ||| Cholecystitis ||| Nail Diseases ||| Venous Thrombosis
	CHEMBL535	D009771	SUNITINIB	Obsessive-Compulsive Disorder	0	0.0185592	D000505 ||| D002764	Alopecia ||| Cholecystitis
	CHEMBL535	D003924	SUNITINIB	Diabetes Mellitus, Type 2	0	0.0576548	D003248 ||| D000505 ||| D002764	Constipation ||| Alopecia ||| Cholecystitis
	CHEMBL535	D000544	SUNITINIB	Alzheimer Disease	0	0.0178625	D000505 ||| D002764	Alopecia ||| Cholecystitis
	CHEMBL535	D004827	SUNITINIB	Epilepsy	0	0.0225008	D003248 ||| D000505 ||| D002764 ||| D009260	Constipation ||| Alopecia ||| Cholecystitis ||| Nail Diseases
	CHEMBL535	D005901	SUNITINIB	Glaucoma	0	0.0638216	D003248 ||| D004415 ||| D000505 ||| D003680 ||| D002764 ||| D009260	Constipation ||| Dyspepsia ||| Alopecia ||| Deglutition Disorders ||| Cholecystitis ||| Nail Diseases
	CHEMBL535	D051436	SUNITINIB	Renal Insufficiency, Chronic	0	0.229072	D006484 ||| D004485 ||| D001991 ||| D000152	Hemorrhoids ||| Eczema ||| Bronchitis ||| Acne Vulgaris
	CHEMBL535	D013167	SUNITINIB	Spondylitis, Ankylosing	0	0.017198	D003248 ||| D002764	Constipation ||| Cholecystitis
	CHEMBL535	D003863	SUNITINIB	Depression	1	0.0796088	D000505 ||| D002764 ||| D009260	Alopecia ||| Cholecystitis ||| Nail Diseases
	CHEMBL535	D010003	SUNITINIB	Osteoarthritis	0	0.103997	D003248 ||| D000505 ||| D010195 ||| D003680 ||| D002764 ||| D009260	Constipation ||| Alopecia ||| Pancreatitis ||| Deglutition Disorders ||| Cholecystitis ||| Nail Diseases
	CHEMBL535	D000419	SUNITINIB	Albuminuria	0	0.0196638	D000505 ||| D007037 ||| D004485 ||| D000152	Alopecia ||| Hypothyroidism ||| Eczema ||| Acne Vulgaris
	CHEMBL535	D001281	SUNITINIB	Atrial Fibrillation	0	0.0211848	D004415 ||| D005764 ||| D011537 ||| D000740 ||| D004485 ||| D001991 ||| D002481 ||| D000152	Dyspepsia ||| Gastroesophageal Reflux ||| Pruritus ||| Anemia ||| Eczema ||| Bronchitis ||| Cellulitis ||| Acne Vulgaris
	CHEMBL535	D006973	SUNITINIB	Hypertension	1	0.177891	D000505 ||| D003680 ||| D009260	Alopecia ||| Deglutition Disorders ||| Nail Diseases
	CHEMBL535	D006327	SUNITINIB	Heart Block	0	0.0185961	D000505 ||| D003680 ||| D004485 ||| D009260 ||| D000152	Alopecia ||| Deglutition Disorders ||| Eczema ||| Nail Diseases ||| Acne Vulgaris
	CHEMBL535	D055623	SUNITINIB	Keratosis, Actinic	0	0.0328732	D003680	Deglutition Disorders
	CHEMBL535	D001991	SUNITINIB	Bronchitis	1	0.0352766	D000505 ||| D007037 ||| D003680 ||| D009260	Alopecia ||| Hypothyroidism ||| Deglutition Disorders ||| Nail Diseases
	CHEMBL535	D008175	SUNITINIB	Lung Neoplasms	0	0.01261	D000505 ||| D003680 ||| D002764 ||| D009260	Alopecia ||| Deglutition Disorders ||| Cholecystitis ||| Nail Diseases
	CHEMBL535	D008545	SUNITINIB	Melanoma	0	0.0237028	D000505 ||| D003680 ||| D002764	Alopecia ||| Deglutition Disorders ||| Cholecystitis
	CHEMBL535	D008228	SUNITINIB	Lymphoma, Non-Hodgkin	0	0.0186546	D006973 ||| D003248 ||| D004415 ||| D005764 ||| D007037 ||| D007319 ||| D003863	Hypertension ||| Constipation ||| Dyspepsia ||| Gastroesophageal Reflux ||| Hypothyroidism ||| Sleep Initiation and Maintenance Disorders ||| Depression
	CHEMBL535	D002294	SUNITINIB	Carcinoma, Squamous Cell	0	0.068858	D000505 ||| D003680 ||| D009260	Alopecia ||| Deglutition Disorders ||| Nail Diseases
	CHEMBL535	D002349	SUNITINIB	Carpal Tunnel Syndrome	0	0.0373466	D003248 ||| D000505 ||| D010195 ||| D002764 ||| D009260	Constipation ||| Alopecia ||| Pancreatitis ||| Cholecystitis ||| Nail Diseases
	CHEMBL535	D016883	SUNITINIB	Diabetic Ketoacidosis	0	0.0161824	D000505 ||| D003680 ||| D002764 ||| D009260	Alopecia ||| Deglutition Disorders ||| Cholecystitis ||| Nail Diseases
	CHEMBL535	D001749	SUNITINIB	Urinary Bladder Neoplasms	0	0.0153846	D007319 ||| D003863 ||| D002481	Sleep Initiation and Maintenance Disorders ||| Depression ||| Cellulitis
	CHEMBL535	D007889	SUNITINIB	Leiomyoma	0	0.0121006	D000505 ||| D003680 ||| D009260	Alopecia ||| Deglutition Disorders ||| Nail Diseases
	CHEMBL535	D018798	SUNITINIB	Anemia, Iron-Deficiency	0	0.0259737	D000505 ||| D003680 ||| D009260	Alopecia ||| Deglutition Disorders ||| Nail Diseases
	CHEMBL535	D000380	SUNITINIB	Agranulocytosis	0	0.0695661	D006973 ||| D003248 ||| D004415 ||| D005764 ||| D006484 ||| D011537 ||| D007319 ||| D003863 ||| D010195 ||| D004485 ||| D001991 ||| D002481 ||| D000152	Hypertension ||| Constipation ||| Dyspepsia ||| Gastroesophageal Reflux ||| Hemorrhoids ||| Pruritus ||| Sleep Initiation and Maintenance Disorders ||| Depression ||| Pancreatitis ||| Eczema ||| Bronchitis ||| Cellulitis ||| Acne Vulgaris
	CHEMBL535	D012893	SUNITINIB	Sleep Wake Disorders	0	0.0287675	D006484 ||| D011537 ||| D000740 ||| D004485 ||| D001991 ||| D002481 ||| D009260 ||| D020246	Hemorrhoids ||| Pruritus ||| Anemia ||| Eczema ||| Bronchitis ||| Cellulitis ||| Nail Diseases ||| Venous Thrombosis
	CHEMBL535	D006429	SUNITINIB	Hemiplegia	0	0.12647	D006973 ||| D003248 ||| D004415 ||| D005764 ||| D006484 ||| D011537 ||| D010195 ||| D000740 ||| D004485 ||| D001991 ||| D002481 ||| D000152	Hypertension ||| Constipation ||| Dyspepsia ||| Gastroesophageal Reflux ||| Hemorrhoids ||| Pruritus ||| Pancreatitis ||| Anemia ||| Eczema ||| Bronchitis ||| Cellulitis ||| Acne Vulgaris
	CHEMBL535	D011655	SUNITINIB	Pulmonary Embolism	0	0.0138732	D000505 ||| D003680 ||| D009260	Alopecia ||| Deglutition Disorders ||| Nail Diseases
	CHEMBL535	D009202	SUNITINIB	Cardiomyopathies	0	0.023276	D000505 ||| D003680 ||| D009260 ||| D000152	Alopecia ||| Deglutition Disorders ||| Nail Diseases ||| Acne Vulgaris
	CHEMBL535	D013345	SUNITINIB	Subarachnoid Hemorrhage	0	0.0197783	D003248 ||| D004415 ||| D005764 ||| D011537 ||| D010195 ||| D000740 ||| D004485 ||| D001991 ||| D002481 ||| D002764 ||| D000152	Constipation ||| Dyspepsia ||| Gastroesophageal Reflux ||| Pruritus ||| Pancreatitis ||| Anemia ||| Eczema ||| Bronchitis ||| Cellulitis ||| Cholecystitis ||| Acne Vulgaris
	CHEMBL535	D002543	SUNITINIB	Cerebral Hemorrhage	0	0.0201057	D003248 ||| D004415 ||| D005764 ||| D011537 ||| D010195 ||| D000740 ||| D004485 ||| D001991 ||| D002481 ||| D002764 ||| D009260 ||| D000152	Constipation ||| Dyspepsia ||| Gastroesophageal Reflux ||| Pruritus ||| Pancreatitis ||| Anemia ||| Eczema ||| Bronchitis ||| Cellulitis ||| Cholecystitis ||| Nail Diseases ||| Acne Vulgaris
	CHEMBL535	D002544	SUNITINIB	Cerebral Infarction	0	0.0516939	D003248 ||| D003680 ||| D002764 ||| D009260	Constipation ||| Deglutition Disorders ||| Cholecystitis ||| Nail Diseases
	CHEMBL535	D050197	SUNITINIB	Arteriosclerosis	0	0.0902118	D000505 ||| D003680 ||| D004485 ||| D002764 ||| D009260 ||| D000152	Alopecia ||| Deglutition Disorders ||| Eczema ||| Cholecystitis ||| Nail Diseases ||| Acne Vulgaris
	CHEMBL535	D010689	SUNITINIB	Phlebitis	0	0.155716	D003248 ||| D004415 ||| D005764 ||| D011537 ||| D007319 ||| D003863 ||| D010195 ||| D000740 ||| D004485 ||| D001991 ||| D002481 ||| D000152	Constipation ||| Dyspepsia ||| Gastroesophageal Reflux ||| Pruritus ||| Sleep Initiation and Maintenance Disorders ||| Depression ||| Pancreatitis ||| Anemia ||| Eczema ||| Bronchitis ||| Cellulitis ||| Acne Vulgaris
	CHEMBL535	D006484	SUNITINIB	Hemorrhoids	1	0.0616403	D000505 ||| D003680 ||| D009260	Alopecia ||| Deglutition Disorders ||| Nail Diseases
	CHEMBL535	D007022	SUNITINIB	Hypotension	0	0.0809404	D003680 ||| D002764 ||| D009260	Deglutition Disorders ||| Cholecystitis ||| Nail Diseases
	CHEMBL535	D012852	SUNITINIB	Sinusitis	0	0.0116771	D000505 ||| D003680	Alopecia ||| Deglutition Disorders
	CHEMBL535	D010996	SUNITINIB	Pleural Effusion	0	0.0422537	D006973 ||| D007319 ||| D003863	Hypertension ||| Sleep Initiation and Maintenance Disorders ||| Depression
	CHEMBL535	D011030	SUNITINIB	Pneumothorax	0	0.0173444	D006973 ||| D004415 ||| D005764 ||| D006484 ||| D011537 ||| D007037 ||| D007319 ||| D003863 ||| D000740 ||| D004485 ||| D000152	Hypertension ||| Dyspepsia ||| Gastroesophageal Reflux ||| Hemorrhoids ||| Pruritus ||| Hypothyroidism ||| Sleep Initiation and Maintenance Disorders ||| Depression ||| Anemia ||| Eczema ||| Acne Vulgaris
	CHEMBL535	D014060	SUNITINIB	Tongue Diseases	0	0.144107	D006973	Hypertension
	CHEMBL535	D004941	SUNITINIB	Esophagitis	0	0.108392	D009260	Nail Diseases
	CHEMBL535	D013276	SUNITINIB	Stomach Ulcer	0	0.0125504	D000505 ||| D009260	Alopecia ||| Nail Diseases
	CHEMBL535	D004415	SUNITINIB	Dyspepsia	1	0.03607	D009260	Nail Diseases
	CHEMBL535	D002769	SUNITINIB	Cholelithiasis	0	0.0692654	D000505 ||| D009260	Alopecia ||| Nail Diseases
	CHEMBL535	D002764	SUNITINIB	Cholecystitis	1	0.0466617	D011537 ||| D007037 ||| D007319 ||| D003863 ||| D000152	Pruritus ||| Hypothyroidism ||| Sleep Initiation and Maintenance Disorders ||| Depression ||| Acne Vulgaris
	CHEMBL535	D010195	SUNITINIB	Pancreatitis	1	0.0318808	D000505 ||| D009260	Alopecia ||| Nail Diseases
	CHEMBL535	D008286	SUNITINIB	Malabsorption Syndromes	0	0.0184556	D009260	Nail Diseases
	CHEMBL535	D002481	SUNITINIB	Cellulitis	1	0.262895	D007319 ||| D003680	Sleep Initiation and Maintenance Disorders ||| Deglutition Disorders
	CHEMBL535	D011537	SUNITINIB	Pruritus	1	0.0590003	D003680 ||| D002764	Deglutition Disorders ||| Cholecystitis
	CHEMBL535	D008010	SUNITINIB	Lichen Planus	0	0.0208922	D006973 ||| D004415 ||| D007037 ||| D007319 ||| D003863 ||| D010195 ||| D000740 ||| D020246	Hypertension ||| Dyspepsia ||| Hypothyroidism ||| Sleep Initiation and Maintenance Disorders ||| Depression ||| Pancreatitis ||| Anemia ||| Venous Thrombosis
	CHEMBL535	D017492	SUNITINIB	Keratosis, Seborrheic	0	0.0727293	D003680	Deglutition Disorders
	CHEMBL535	D011704	SUNITINIB	Pyelonephritis	0	0.0227733	D003680 ||| D009260	Deglutition Disorders ||| Nail Diseases
	CHEMBL535	D058186	SUNITINIB	Acute Kidney Injury	0	0.0521168	D003680 ||| D009260	Deglutition Disorders ||| Nail Diseases
	CHEMBL535	D007676	SUNITINIB	Kidney Failure, Chronic	0	0.015767	D000505 ||| D003680 ||| D009260	Alopecia ||| Deglutition Disorders ||| Nail Diseases
	CHEMBL535	D003556	SUNITINIB	Cystitis	0	0.0160691	D000505 ||| D003680 ||| D009260	Alopecia ||| Deglutition Disorders ||| Nail Diseases
	CHEMBL535	D011470	SUNITINIB	Prostatic Hyperplasia	0	0.0480234	D006973 ||| D007037 ||| D007319 ||| D003863	Hypertension ||| Hypothyroidism ||| Sleep Initiation and Maintenance Disorders ||| Depression
	CHEMBL535	D011472	SUNITINIB	Prostatitis	0	0.0360729	D006973 ||| D007319 ||| D003863	Hypertension ||| Sleep Initiation and Maintenance Disorders ||| Depression
	CHEMBL535	D005348	SUNITINIB	Fibrocystic Breast Disease	0	0.0411774	D006973 ||| D004415 ||| D005764 ||| D006484 ||| D011537 ||| D007319 ||| D003863 ||| D010195 ||| D000740 ||| D004485 ||| D001991 ||| D002481 ||| D000152	Hypertension ||| Dyspepsia ||| Gastroesophageal Reflux ||| Hemorrhoids ||| Pruritus ||| Sleep Initiation and Maintenance Disorders ||| Depression ||| Pancreatitis ||| Anemia ||| Eczema ||| Bronchitis ||| Cellulitis ||| Acne Vulgaris
	CHEMBL535	D006177	SUNITINIB	Gynecomastia	0	0.0284392	D006973 ||| D004415 ||| D005764 ||| D006484 ||| D011537 ||| D007319 ||| D003863 ||| D010195 ||| D000740 ||| D004485 ||| D001991 ||| D002481 ||| D020246 ||| D000152	Hypertension ||| Dyspepsia ||| Gastroesophageal Reflux ||| Hemorrhoids ||| Pruritus ||| Sleep Initiation and Maintenance Disorders ||| Depression ||| Pancreatitis ||| Anemia ||| Eczema ||| Bronchitis ||| Cellulitis ||| Venous Thrombosis ||| Acne Vulgaris
	CHEMBL535	D004715	SUNITINIB	Endometriosis	0	0.0263841	D000505 ||| D003680 ||| D009260	Alopecia ||| Deglutition Disorders ||| Nail Diseases
	CHEMBL535	D003680	SUNITINIB	Deglutition Disorders	1	0.245199	D006973 ||| D006484 ||| D011537 ||| D000740 ||| D004485 ||| D001991 ||| D002481 ||| D000152	Hypertension ||| Hemorrhoids ||| Pruritus ||| Anemia ||| Eczema ||| Bronchitis ||| Cellulitis ||| Acne Vulgaris
	CHEMBL535	D001201	SUNITINIB	Ascites	0	0.022099	D009260	Nail Diseases
	CHEMBL535	D005076	SUNITINIB	Exanthema	0	0.0566721	D003680 ||| D002764	Deglutition Disorders ||| Cholecystitis
	CHEMBL535	D014717	SUNITINIB	Vertigo	0	0.0195582	D003248 ||| D004415 ||| D005764 ||| D006484 ||| D010195 ||| D000740 ||| D002764 ||| D020246	Constipation ||| Dyspepsia ||| Gastroesophageal Reflux ||| Hemorrhoids ||| Pancreatitis ||| Anemia ||| Cholecystitis ||| Venous Thrombosis
	CHEMBL535	D013575	SUNITINIB	Syncope	0	0.133459	D003248 ||| D004415 ||| D005764 ||| D011537 ||| D010195 ||| D000740 ||| D004485 ||| D001991 ||| D002481 ||| D000152	Constipation ||| Dyspepsia ||| Gastroesophageal Reflux ||| Pruritus ||| Pancreatitis ||| Anemia ||| Eczema ||| Bronchitis ||| Cellulitis ||| Acne Vulgaris
	CHEMBL535	D007766	SUNITINIB	Lacrimal Apparatus Diseases	0	0.0612134	D003248 ||| D004415 ||| D003680 ||| D002764 ||| D009260	Constipation ||| Dyspepsia ||| Deglutition Disorders ||| Cholecystitis ||| Nail Diseases
	CHEMBL535	D006471	SUNITINIB	Gastrointestinal Hemorrhage	0	0.0557262	D009260	Nail Diseases
	CHEMBL535	D010437	SUNITINIB	Peptic Ulcer	0	0.0399375	D000505 ||| D009260	Alopecia ||| Nail Diseases
	CHEMBL535	D005921	SUNITINIB	Glomerulonephritis	0	0.0122215	D000505 ||| D007037 ||| D003680 ||| D009260	Alopecia ||| Hypothyroidism ||| Deglutition Disorders ||| Nail Diseases
	CHEMBL535	D006333	SUNITINIB	Heart Failure	0	0.012945	D000505 ||| D003680 ||| D009260	Alopecia ||| Deglutition Disorders ||| Nail Diseases
	CHEMBL535	D006547	SUNITINIB	Hernia	0	0.107468	D011537 ||| D004485 ||| D001991 ||| D000152	Pruritus ||| Eczema ||| Bronchitis ||| Acne Vulgaris
	CHEMBL535	D006689	SUNITINIB	Hodgkin Disease	0	0.151219	D000505 ||| D007037 ||| D007319 ||| D003863 ||| D003680	Alopecia ||| Hypothyroidism ||| Sleep Initiation and Maintenance Disorders ||| Depression ||| Deglutition Disorders
	CHEMBL535	D008113	SUNITINIB	Liver Neoplasms	0	0.102024	D011537 ||| D007037 ||| D007319 ||| D003863 ||| D004485 ||| D001991 ||| D002481 ||| D000152	Pruritus ||| Hypothyroidism ||| Sleep Initiation and Maintenance Disorders ||| Depression ||| Eczema ||| Bronchitis ||| Cellulitis ||| Acne Vulgaris
	CHEMBL535	D010051	SUNITINIB	Ovarian Neoplasms	0	0.0317339	D000505 ||| D003680 ||| D009260	Alopecia ||| Deglutition Disorders ||| Nail Diseases
	CHEMBL535	D011471	SUNITINIB	Prostatic Neoplasms	0	0.0663767	D000505 ||| D003680 ||| D009260	Alopecia ||| Deglutition Disorders ||| Nail Diseases
	CHEMBL535	D000647	SUNITINIB	Amnesia	0	0.128062	D006973 ||| D003248 ||| D004415 ||| D005764 ||| D006484 ||| D011537 ||| D010195 ||| D000740 ||| D004485 ||| D001991 ||| D002481 ||| D020246 ||| D000152	Hypertension ||| Constipation ||| Dyspepsia ||| Gastroesophageal Reflux ||| Hemorrhoids ||| Pruritus ||| Pancreatitis ||| Anemia ||| Eczema ||| Bronchitis ||| Cellulitis ||| Venous Thrombosis ||| Acne Vulgaris
	CHEMBL535	D007951	SUNITINIB	Leukemia, Myeloid	0	0.0378936	D007319 ||| D003863 ||| D003680 ||| D009260	Sleep Initiation and Maintenance Disorders ||| Depression ||| Deglutition Disorders ||| Nail Diseases
	CHEMBL535	D000152	SUNITINIB	Acne Vulgaris	1	0.0128269	D003680 ||| D002764	Deglutition Disorders ||| Cholecystitis
	CHEMBL535	D000740	SUNITINIB	Anemia	1	0.0217768	D000505 ||| D003680 ||| D009260	Alopecia ||| Deglutition Disorders ||| Nail Diseases
	CHEMBL535	D001064	SUNITINIB	Appendicitis	0	0.0737169	D000505 ||| D009260	Alopecia ||| Nail Diseases
	CHEMBL535	D003248	SUNITINIB	Constipation	1	0.0151209	D000505	Alopecia
	CHEMBL535	D015352	SUNITINIB	Dry Eye Syndromes	0	0.0289132	D003248 ||| D000505 ||| D003680 ||| D002764 ||| D009260	Constipation ||| Alopecia ||| Deglutition Disorders ||| Cholecystitis ||| Nail Diseases
	CHEMBL535	D004381	SUNITINIB	Duodenal Ulcer	0	0.0128039	D000505 ||| D009260	Alopecia ||| Nail Diseases
	CHEMBL535	D015837	SUNITINIB	Vestibular Diseases	0	0.0680508	D003248 ||| D004415 ||| D005764 ||| D006484 ||| D010195 ||| D000740 ||| D001991 ||| D002764	Constipation ||| Dyspepsia ||| Gastroesophageal Reflux ||| Hemorrhoids ||| Pancreatitis ||| Anemia ||| Bronchitis ||| Cholecystitis
	CHEMBL535	D005705	SUNITINIB	Gallbladder Diseases	0	0.0606134	D006973 ||| D011537 ||| D007037 ||| D007319 ||| D003863 ||| D000740 ||| D004485 ||| D001991 ||| D002481 ||| D000152	Hypertension ||| Pruritus ||| Hypothyroidism ||| Sleep Initiation and Maintenance Disorders ||| Depression ||| Anemia ||| Eczema ||| Bronchitis ||| Cellulitis ||| Acne Vulgaris
	CHEMBL535	D006073	SUNITINIB	Gout	0	0.157682	D003248 ||| D000505 ||| D007319 ||| D010195 ||| D003680 ||| D002764 ||| D009260	Constipation ||| Alopecia ||| Sleep Initiation and Maintenance Disorders ||| Pancreatitis ||| Deglutition Disorders ||| Cholecystitis ||| Nail Diseases
	CHEMBL535	D001145	SUNITINIB	Arrhythmias, Cardiac	0	0.0127801	D000505 ||| D003680 ||| D009260	Alopecia ||| Deglutition Disorders ||| Nail Diseases
	CHEMBL535	D043183	SUNITINIB	Irritable Bowel Syndrome	0	0.0104421	D000505 ||| D009260	Alopecia ||| Nail Diseases
	CHEMBL535	D001851	SUNITINIB	Bone Diseases, Metabolic	0	0.0621127	D006973 ||| D003248 ||| D004415 ||| D005764 ||| D006484 ||| D011537 ||| D010195 ||| D000740 ||| D004485 ||| D001991 ||| D000152	Hypertension ||| Constipation ||| Dyspepsia ||| Gastroesophageal Reflux ||| Hemorrhoids ||| Pruritus ||| Pancreatitis ||| Anemia ||| Eczema ||| Bronchitis ||| Acne Vulgaris
	CHEMBL535	D010024	SUNITINIB	Osteoporosis	0	0.14566	D004415 ||| D005764 ||| D006484 ||| D011537 ||| D010195 ||| D004485 ||| D001991	Dyspepsia ||| Gastroesophageal Reflux ||| Hemorrhoids ||| Pruritus ||| Pancreatitis ||| Eczema ||| Bronchitis
	CHEMBL535	D009443	SUNITINIB	Neuritis	0	0.198243	D006973 ||| D003248 ||| D004415 ||| D005764 ||| D006484 ||| D011537 ||| D000740 ||| D004485 ||| D000152	Hypertension ||| Constipation ||| Dyspepsia ||| Gastroesophageal Reflux ||| Hemorrhoids ||| Pruritus ||| Anemia ||| Eczema ||| Acne Vulgaris
	CHEMBL535	D010538	SUNITINIB	Peritonitis	0	0.222024	D006973 ||| D011537 ||| D007037 ||| D007319 ||| D003863 ||| D000740 ||| D004485 ||| D000152	Hypertension ||| Pruritus ||| Hypothyroidism ||| Sleep Initiation and Maintenance Disorders ||| Depression ||| Anemia ||| Eczema ||| Acne Vulgaris
	CHEMBL535	D010998	SUNITINIB	Pleurisy	0	0.0410363	D003680 ||| D009260	Deglutition Disorders ||| Nail Diseases
	CHEMBL535	D011565	SUNITINIB	Psoriasis	0	0.132228	D007037 ||| D007319 ||| D003863 ||| D003680 ||| D002764	Hypothyroidism ||| Sleep Initiation and Maintenance Disorders ||| Depression ||| Deglutition Disorders ||| Cholecystitis
	CHEMBL535	D012163	SUNITINIB	Retinal Detachment	0	0.0162149	D003248 ||| D004415 ||| D000505 ||| D003680 ||| D002764 ||| D009260	Constipation ||| Dyspepsia ||| Alopecia ||| Deglutition Disorders ||| Cholecystitis ||| Nail Diseases
	CHEMBL535	D012393	SUNITINIB	Rosacea	0	0.0257814	D006973 ||| D003248 ||| D004415 ||| D005764 ||| D006484 ||| D007037 ||| D007319 ||| D003863 ||| D010195 ||| D000740 ||| D001991 ||| D020246	Hypertension ||| Constipation ||| Dyspepsia ||| Gastroesophageal Reflux ||| Hemorrhoids ||| Hypothyroidism ||| Sleep Initiation and Maintenance Disorders ||| Depression ||| Pancreatitis ||| Anemia ||| Bronchitis ||| Venous Thrombosis
	CHEMBL535	D006042	SUNITINIB	Goiter	0	0.0139134	D000505 ||| D003680 ||| D002764 ||| D009260	Alopecia ||| Deglutition Disorders ||| Cholecystitis ||| Nail Diseases
	CHEMBL535	D002546	SUNITINIB	Ischemic Attack, Transient	0	0.074526	D003248 ||| D003680 ||| D004485 ||| D002764 ||| D009260 ||| D000152	Constipation ||| Deglutition Disorders ||| Eczema ||| Cholecystitis ||| Nail Diseases ||| Acne Vulgaris
	CHEMBL535	D000083242	SUNITINIB	Ischemic Stroke	0	0.0326212	D003248 ||| D000505 ||| D003680 ||| D002764 ||| D009260	Constipation ||| Alopecia ||| Deglutition Disorders ||| Cholecystitis ||| Nail Diseases
	CHEMBL535	D012891	SUNITINIB	Sleep Apnea Syndromes	0	0.0210152	D004485 ||| D002481 ||| D009260	Eczema ||| Cellulitis ||| Nail Diseases
	CHEMBL535	D013921	SUNITINIB	Thrombocytopenia	0	0.0578551	D003680 ||| D009260	Deglutition Disorders ||| Nail Diseases
	CHEMBL535	D015179	SUNITINIB	Colorectal Neoplasms	0	0.0251667	D000505	Alopecia
	CHEMBL535	D006627	SUNITINIB	Hirschsprung Disease	0	0.0170333	D000505	Alopecia
	CHEMBL535	D013964	SUNITINIB	Thyroid Neoplasms	0	0.0198921	D020246	Venous Thrombosis
	CHEMBL535	D010001	SUNITINIB	Osteitis Deformans	0	0.0819573	D006973 ||| D003248 ||| D005764 ||| D006484 ||| D007037 ||| D007319 ||| D003863 ||| D010195 ||| D000740 ||| D004485 ||| D001991 ||| D020246 ||| D000152	Hypertension ||| Constipation ||| Gastroesophageal Reflux ||| Hemorrhoids ||| Hypothyroidism ||| Sleep Initiation and Maintenance Disorders ||| Depression ||| Pancreatitis ||| Anemia ||| Eczema ||| Bronchitis ||| Venous Thrombosis ||| Acne Vulgaris
	CHEMBL535	D007018	SUNITINIB	Hypopituitarism	0	0.0186304	D000505 ||| D002764	Alopecia ||| Cholecystitis
	CHEMBL535	D020246	SUNITINIB	Venous Thrombosis	1	0.0204667	D000505 ||| D007037	Alopecia ||| Hypothyroidism
	CHEMBL535	D000075224	SUNITINIB	Cardiac Conduction System Disease	0	0.0741612	D011537 ||| D004485 ||| D002481 ||| D009260 ||| D000152	Pruritus ||| Eczema ||| Cellulitis ||| Nail Diseases ||| Acne Vulgaris
	CHEMBL535	D003731	SUNITINIB	Dental Caries	0	0.0205557	D020246	Venous Thrombosis
	CHEMBL535	D016055	SUNITINIB	Urinary Retention	0	0.0364372	D003680 ||| D009260	Deglutition Disorders ||| Nail Diseases
	CHEMBL535	D011141	SUNITINIB	Polyuria	0	0.0623245	D003680 ||| D009260	Deglutition Disorders ||| Nail Diseases
	CHEMBL535	D007762	SUNITINIB	Labyrinthitis	0	0.0716913	D006973 ||| D004415 ||| D000740	Hypertension ||| Dyspepsia ||| Anemia
	CHEMBL535	D012878	SUNITINIB	Skin Neoplasms	0	0.0864562	D006973 ||| D007319 ||| D003863	Hypertension ||| Sleep Initiation and Maintenance Disorders ||| Depression
	CHEMBL535	D009260	SUNITINIB	Nail Diseases	1	0.168029	D006973 ||| D004415 ||| D005764 ||| D006484 ||| D007319 ||| D003863 ||| D010195 ||| D000740 ||| D001991	Hypertension ||| Dyspepsia ||| Gastroesophageal Reflux ||| Hemorrhoids ||| Sleep Initiation and Maintenance Disorders ||| Depression ||| Pancreatitis ||| Anemia ||| Bronchitis
	CHEMBL535	D016491	SUNITINIB	Peripheral Vascular Diseases	0	0.0465074	D003680 ||| D002764 ||| D009260	Deglutition Disorders ||| Cholecystitis ||| Nail Diseases
	CHEMBL535	D011111	SUNITINIB	Polymyalgia Rheumatica	0	0.125332	D006973 ||| D003248 ||| D004415 ||| D005764 ||| D006484 ||| D011537 ||| D007319 ||| D003863 ||| D010195 ||| D000740 ||| D004485 ||| D001991 ||| D000152	Hypertension ||| Constipation ||| Dyspepsia ||| Gastroesophageal Reflux ||| Hemorrhoids ||| Pruritus ||| Sleep Initiation and Maintenance Disorders ||| Depression ||| Pancreatitis ||| Anemia ||| Eczema ||| Bronchitis ||| Acne Vulgaris
	CHEMBL535	D013118	SUNITINIB	Spinal Cord Diseases	0	0.0191043	D003248 ||| D000505 ||| D010195 ||| D002764 ||| D009260	Constipation ||| Alopecia ||| Pancreatitis ||| Cholecystitis ||| Nail Diseases
	CHEMBL535	D014581	SUNITINIB	Urticaria	0	0.0324045	D003680	Deglutition Disorders
	CHEMBL535	D014648	SUNITINIB	Varicose Veins	0	0.0961803	D000505 ||| D007037 ||| D003680 ||| D009260	Alopecia ||| Hypothyroidism ||| Deglutition Disorders ||| Nail Diseases
	CHEMBL535	D010031	SUNITINIB	Otitis	0	0.0198261	D010195 ||| D003680 ||| D002764 ||| D020246	Pancreatitis ||| Deglutition Disorders ||| Cholecystitis ||| Venous Thrombosis
	CHEMBL535	D019966	SUNITINIB	Substance-Related Disorders	0	0.0925028	D006973 ||| D004415 ||| D005764 ||| D006484 ||| D011537 ||| D010195 ||| D000740 ||| D004485 ||| D001991 ||| D002481	Hypertension ||| Dyspepsia ||| Gastroesophageal Reflux ||| Hemorrhoids ||| Pruritus ||| Pancreatitis ||| Anemia ||| Eczema ||| Bronchitis ||| Cellulitis
	CHEMBL535	D015155	SUNITINIB	Esophageal Spasm, Diffuse	0	0.0127736	D000505 ||| D009260	Alopecia ||| Nail Diseases
	CHEMBL1664	D003424	FOSAMPRENAVIR	Crohn Disease	0	0.0642726	D009203 ||| D006937	Myocardial Infarction ||| Hypercholesterolemia
	CHEMBL1664	D017098	FOSAMPRENAVIR	IgA Deficiency	0	0.0210621	D009203 ||| D006937	Myocardial Infarction ||| Hypercholesterolemia
	CHEMBL1664	D014012	FOSAMPRENAVIR	Tinnitus	0	0.048486	D009203 ||| D006937	Myocardial Infarction ||| Hypercholesterolemia
	CHEMBL1664	D000505	FOSAMPRENAVIR	Alopecia	0	0.0239266	D009203 ||| D006937	Myocardial Infarction ||| Hypercholesterolemia
	CHEMBL1664	D008881	FOSAMPRENAVIR	Migraine Disorders	0	0.0146038	D006937	Hypercholesterolemia
	CHEMBL1664	D012626	FOSAMPRENAVIR	Sebaceous Gland Neoplasms	0	0.168285	D009203 ||| D006937	Myocardial Infarction ||| Hypercholesterolemia
	CHEMBL1664	D001943	FOSAMPRENAVIR	Breast Neoplasms	0	0.0114564	D009203 ||| D006937	Myocardial Infarction ||| Hypercholesterolemia
	CHEMBL1664	D012005	FOSAMPRENAVIR	Rectal Prolapse	0	0.0157639	D009203 ||| D006937	Myocardial Infarction ||| Hypercholesterolemia
	CHEMBL1664	D000076385	FOSAMPRENAVIR	Diverticular Diseases	0	0.0203494	D009203 ||| D006937	Myocardial Infarction ||| Hypercholesterolemia
	CHEMBL1664	D008228	FOSAMPRENAVIR	Lymphoma, Non-Hodgkin	0	0.00954925	D009203 ||| D006937	Myocardial Infarction ||| Hypercholesterolemia
	CHEMBL1664	D000380	FOSAMPRENAVIR	Agranulocytosis	0	0.0410907	D006937	Hypercholesterolemia
	CHEMBL1664	D006429	FOSAMPRENAVIR	Hemiplegia	0	0.17072	D009203 ||| D006937	Myocardial Infarction ||| Hypercholesterolemia
	CHEMBL1664	D010689	FOSAMPRENAVIR	Phlebitis	0	0.0188382	D006937	Hypercholesterolemia
	CHEMBL1664	D010996	FOSAMPRENAVIR	Pleural Effusion	0	0.0503399	D009203 ||| D006937	Myocardial Infarction ||| Hypercholesterolemia
	CHEMBL1664	D011030	FOSAMPRENAVIR	Pneumothorax	0	0.0961089	D009203 ||| D006937	Myocardial Infarction ||| Hypercholesterolemia
	CHEMBL1664	D014060	FOSAMPRENAVIR	Tongue Diseases	0	0.0987132	D009203 ||| D006937	Myocardial Infarction ||| Hypercholesterolemia
	CHEMBL1664	D002764	FOSAMPRENAVIR	Cholecystitis	0	0.330642	D009203 ||| D006937	Myocardial Infarction ||| Hypercholesterolemia
	CHEMBL1664	D008010	FOSAMPRENAVIR	Lichen Planus	0	0.0153893	D009203 ||| D006937	Myocardial Infarction ||| Hypercholesterolemia
	CHEMBL1664	D011470	FOSAMPRENAVIR	Prostatic Hyperplasia	0	0.0147702	D009203 ||| D006937	Myocardial Infarction ||| Hypercholesterolemia
	CHEMBL1664	D011472	FOSAMPRENAVIR	Prostatitis	0	0.0373441	D009203 ||| D006937	Myocardial Infarction ||| Hypercholesterolemia
	CHEMBL1664	D005348	FOSAMPRENAVIR	Fibrocystic Breast Disease	0	0.0619953	D009203 ||| D006937	Myocardial Infarction ||| Hypercholesterolemia
	CHEMBL1664	D006177	FOSAMPRENAVIR	Gynecomastia	0	0.0126211	D009203	Myocardial Infarction
	CHEMBL1664	D003680	FOSAMPRENAVIR	Deglutition Disorders	0	0.240735	D009203 ||| D006937	Myocardial Infarction ||| Hypercholesterolemia
	CHEMBL1664	D013575	FOSAMPRENAVIR	Syncope	0	0.373882	D009203 ||| D006937	Myocardial Infarction ||| Hypercholesterolemia
	CHEMBL1664	D006547	FOSAMPRENAVIR	Hernia	0	0.0289007	D009203 ||| D006937	Myocardial Infarction ||| Hypercholesterolemia
	CHEMBL1664	D000647	FOSAMPRENAVIR	Amnesia	0	0.507378	D009203 ||| D006937	Myocardial Infarction ||| Hypercholesterolemia
	CHEMBL1664	D005705	FOSAMPRENAVIR	Gallbladder Diseases	0	0.220606	D009203 ||| D006937	Myocardial Infarction ||| Hypercholesterolemia
	CHEMBL1664	D001851	FOSAMPRENAVIR	Bone Diseases, Metabolic	0	0.0238946	D009203	Myocardial Infarction
	CHEMBL1664	D009443	FOSAMPRENAVIR	Neuritis	0	0.0524779	D009203 ||| D006937	Myocardial Infarction ||| Hypercholesterolemia
	CHEMBL1664	D010538	FOSAMPRENAVIR	Peritonitis	0	0.0508542	D009203 ||| D006937	Myocardial Infarction ||| Hypercholesterolemia
	CHEMBL1664	D012393	FOSAMPRENAVIR	Rosacea	0	0.012646	D009203 ||| D006937	Myocardial Infarction ||| Hypercholesterolemia
	CHEMBL1664	D010001	FOSAMPRENAVIR	Osteitis Deformans	0	0.082612	D009203 ||| D006937	Myocardial Infarction ||| Hypercholesterolemia
	CHEMBL1664	D007762	FOSAMPRENAVIR	Labyrinthitis	0	0.0522579	D009203 ||| D006937	Myocardial Infarction ||| Hypercholesterolemia
	CHEMBL1664	D012878	FOSAMPRENAVIR	Skin Neoplasms	0	0.0126532	D009203 ||| D006937	Myocardial Infarction ||| Hypercholesterolemia
	CHEMBL1664	D009260	FOSAMPRENAVIR	Nail Diseases	0	0.0328571	D009203 ||| D006937	Myocardial Infarction ||| Hypercholesterolemia
	CHEMBL1664	D011111	FOSAMPRENAVIR	Polymyalgia Rheumatica	0	0.027676	D009203 ||| D006937	Myocardial Infarction ||| Hypercholesterolemia
	CHEMBL2105759	D001289	BARICITINIB	Attention Deficit Disorder with Hyperactivity	0	0.136684	D000505	Alopecia
	CHEMBL2105759	D001008	BARICITINIB	Anxiety Disorders	0	0.0162549	D000505	Alopecia
	CHEMBL2105759	D013313	BARICITINIB	Stress Disorders, Post-Traumatic	0	0.0132158	D000505	Alopecia
	CHEMBL2105759	D000856	BARICITINIB	Anorexia Nervosa	0	0.0143163	D000505	Alopecia
	CHEMBL2105759	D015228	BARICITINIB	Hypertriglyceridemia	1	0.0130529	D000505	Alopecia
	CHEMBL2105759	D003324	BARICITINIB	Coronary Artery Disease	0	0.0325716	D000505 ||| D000152	Alopecia ||| Acne Vulgaris
	CHEMBL2105759	D009765	BARICITINIB	Obesity	0	0.0105302	D000505	Alopecia
	CHEMBL2105759	D010300	BARICITINIB	Parkinson Disease	0	0.00840353	D000505	Alopecia
	CHEMBL2105759	D013771	BARICITINIB	Tetralogy of Fallot	0	0.0207221	D000505 ||| D000152 ||| D000740 ||| D014581	Alopecia ||| Acne Vulgaris ||| Anemia ||| Urticaria
	CHEMBL2105759	D003424	BARICITINIB	Crohn Disease	0	0.0881994	D011655 ||| D000152 ||| D006937 ||| D015228	Pulmonary Embolism ||| Acne Vulgaris ||| Hypercholesterolemia ||| Hypertriglyceridemia
	CHEMBL2105759	D003093	BARICITINIB	Colitis, Ulcerative	0	0.0896424	D000505	Alopecia
	CHEMBL2105759	D015212	BARICITINIB	Inflammatory Bowel Diseases	0	0.0592528	D000505	Alopecia
	CHEMBL2105759	D002761	BARICITINIB	Cholangitis	0	0.0145231	D000505	Alopecia
	CHEMBL2105759	D017098	BARICITINIB	IgA Deficiency	0	0.349552	D020246 ||| D011655 ||| D000152 ||| D014581 ||| D006937 ||| D015228	Venous Thrombosis ||| Pulmonary Embolism ||| Acne Vulgaris ||| Urticaria ||| Hypercholesterolemia ||| Hypertriglyceridemia
	CHEMBL2105759	D008268	BARICITINIB	Macular Degeneration	0	0.253979	D000152 ||| D000740 ||| D014581	Acne Vulgaris ||| Anemia ||| Urticaria
	CHEMBL2105759	D014012	BARICITINIB	Tinnitus	0	0.0598744	D006937 ||| D015228	Hypercholesterolemia ||| Hypertriglyceridemia
	CHEMBL2105759	D000505	BARICITINIB	Alopecia	1	0.0222559	D020246 ||| D011655 ||| D000740 ||| D006937 ||| D015228	Venous Thrombosis ||| Pulmonary Embolism ||| Anemia ||| Hypercholesterolemia ||| Hypertriglyceridemia
	CHEMBL2105759	D019226	BARICITINIB	Oral Ulcer	0	0.0102781	D000505	Alopecia
	CHEMBL2105759	D000787	BARICITINIB	Angina Pectoris	0	0.0531622	D000505	Alopecia
	CHEMBL2105759	D001249	BARICITINIB	Asthma	0	0.047112	D000505	Alopecia
	CHEMBL2105759	D005764	BARICITINIB	Gastroesophageal Reflux	0	0.0124013	D000505	Alopecia
	CHEMBL2105759	D007037	BARICITINIB	Hypothyroidism	0	0.0217229	D020246	Venous Thrombosis
	CHEMBL2105759	D008881	BARICITINIB	Migraine Disorders	0	0.0153651	D000152 ||| D000740 ||| D014581 ||| D006937	Acne Vulgaris ||| Anemia ||| Urticaria ||| Hypercholesterolemia
	CHEMBL2105759	D006937	BARICITINIB	Hypercholesterolemia	1	0.0245605	D000505	Alopecia
	CHEMBL2105759	D012626	BARICITINIB	Sebaceous Gland Neoplasms	0	0.142919	D020246 ||| D011655 ||| D000740 ||| D014581 ||| D006937 ||| D015228	Venous Thrombosis ||| Pulmonary Embolism ||| Anemia ||| Urticaria ||| Hypercholesterolemia ||| Hypertriglyceridemia
	CHEMBL2105759	D001943	BARICITINIB	Breast Neoplasms	0	0.014181	D020246 ||| D011655 ||| D006937 ||| D015228	Venous Thrombosis ||| Pulmonary Embolism ||| Hypercholesterolemia ||| Hypertriglyceridemia
	CHEMBL2105759	D002280	BARICITINIB	Carcinoma, Basal Cell	0	0.0480135	D000505	Alopecia
	CHEMBL2105759	D000230	BARICITINIB	Adenocarcinoma	0	0.22007	D000505	Alopecia
	CHEMBL2105759	D002386	BARICITINIB	Cataract	0	0.0356757	D000505	Alopecia
	CHEMBL2105759	D006552	BARICITINIB	Hernia, Inguinal	0	0.113157	D000505	Alopecia
	CHEMBL2105759	D012005	BARICITINIB	Rectal Prolapse	0	0.014595	D006937 ||| D015228	Hypercholesterolemia ||| Hypertriglyceridemia
	CHEMBL2105759	D014029	BARICITINIB	Tobacco Use Disorder	0	0.018347	D000152 ||| D000740 ||| D014581	Acne Vulgaris ||| Anemia ||| Urticaria
	CHEMBL2105759	D009203	BARICITINIB	Myocardial Infarction	0	0.021709	D000505	Alopecia
	CHEMBL2105759	D005756	BARICITINIB	Gastritis	0	0.0114678	D000505	Alopecia
	CHEMBL2105759	D006548	BARICITINIB	Hernia, Diaphragmatic	0	0.0127606	D000505	Alopecia
	CHEMBL2105759	D000076385	BARICITINIB	Diverticular Diseases	0	0.020305	D020246 ||| D011655 ||| D000152 ||| D000740 ||| D014581 ||| D006937 ||| D015228	Venous Thrombosis ||| Pulmonary Embolism ||| Acne Vulgaris ||| Anemia ||| Urticaria ||| Hypercholesterolemia ||| Hypertriglyceridemia
	CHEMBL2105759	D007319	BARICITINIB	Sleep Initiation and Maintenance Disorders	0	0.0228082	D000505	Alopecia
	CHEMBL2105759	D009290	BARICITINIB	Narcolepsy	0	0.0171228	D000505	Alopecia
	CHEMBL2105759	D003922	BARICITINIB	Diabetes Mellitus, Type 1	0	0.0205153	D000505	Alopecia
	CHEMBL2105759	D008105	BARICITINIB	Liver Cirrhosis, Biliary	0	0.0131699	D000505	Alopecia
	CHEMBL2105759	D009798	BARICITINIB	Ocular Hypertension	0	0.0168074	D000152 ||| D000740 ||| D014581	Acne Vulgaris ||| Anemia ||| Urticaria
	CHEMBL2105759	D009447	BARICITINIB	Neuroblastoma	0	0.035547	D000505	Alopecia
	CHEMBL2105759	D012559	BARICITINIB	Schizophrenia	0	0.00956075	D000505	Alopecia
	CHEMBL2105759	D000690	BARICITINIB	Amyotrophic Lateral Sclerosis	0	0.031603	D000505	Alopecia
	CHEMBL2105759	D000437	BARICITINIB	Alcoholism	0	0.00837302	D000505	Alopecia
	CHEMBL2105759	D000067877	BARICITINIB	Autism Spectrum Disorder	0	0.115733	D000505	Alopecia
	CHEMBL2105759	D001714	BARICITINIB	Bipolar Disorder	0	0.0168162	D020246 ||| D011655 ||| D000740 ||| D014581	Venous Thrombosis ||| Pulmonary Embolism ||| Anemia ||| Urticaria
	CHEMBL2105759	D009771	BARICITINIB	Obsessive-Compulsive Disorder	0	0.0149905	D000505	Alopecia
	CHEMBL2105759	D003924	BARICITINIB	Diabetes Mellitus, Type 2	0	0.011995	D000505	Alopecia
	CHEMBL2105759	D000544	BARICITINIB	Alzheimer Disease	0	0.00708524	D000505	Alopecia
	CHEMBL2105759	D004827	BARICITINIB	Epilepsy	0	0.0147143	D000505	Alopecia
	CHEMBL2105759	D005901	BARICITINIB	Glaucoma	0	0.064858	D000505	Alopecia
	CHEMBL2105759	D051436	BARICITINIB	Renal Insufficiency, Chronic	0	0.301216	D000152 ||| D014581	Acne Vulgaris ||| Urticaria
	CHEMBL2105759	D003863	BARICITINIB	Depression	0	0.0483467	D000505	Alopecia
	CHEMBL2105759	D010003	BARICITINIB	Osteoarthritis	0	0.0545641	D000505	Alopecia
	CHEMBL2105759	D000419	BARICITINIB	Albuminuria	0	0.0195017	D000505 ||| D000152	Alopecia ||| Acne Vulgaris
	CHEMBL2105759	D001281	BARICITINIB	Atrial Fibrillation	0	0.0255466	D000152 ||| D000740 ||| D014581	Acne Vulgaris ||| Anemia ||| Urticaria
	CHEMBL2105759	D006973	BARICITINIB	Hypertension	0	0.128816	D000505	Alopecia
	CHEMBL2105759	D006327	BARICITINIB	Heart Block	0	0.0204555	D000505 ||| D000152	Alopecia ||| Acne Vulgaris
	CHEMBL2105759	D001991	BARICITINIB	Bronchitis	0	0.0217824	D000505	Alopecia
	CHEMBL2105759	D008175	BARICITINIB	Lung Neoplasms	0	0.00730626	D000505	Alopecia
	CHEMBL2105759	D008545	BARICITINIB	Melanoma	0	0.0252216	D000505	Alopecia
	CHEMBL2105759	D008228	BARICITINIB	Lymphoma, Non-Hodgkin	0	0.0304225	D006937 ||| D015228	Hypercholesterolemia ||| Hypertriglyceridemia
	CHEMBL2105759	D002294	BARICITINIB	Carcinoma, Squamous Cell	0	0.133442	D000505	Alopecia
	CHEMBL2105759	D002349	BARICITINIB	Carpal Tunnel Syndrome	0	0.0236876	D000505	Alopecia
	CHEMBL2105759	D016883	BARICITINIB	Diabetic Ketoacidosis	0	0.00925524	D000505	Alopecia
	CHEMBL2105759	D007889	BARICITINIB	Leiomyoma	0	0.0108737	D000505	Alopecia
	CHEMBL2105759	D018798	BARICITINIB	Anemia, Iron-Deficiency	0	0.0205095	D000505	Alopecia
	CHEMBL2105759	D000380	BARICITINIB	Agranulocytosis	0	0.136818	D000152 ||| D014581 ||| D006937	Acne Vulgaris ||| Urticaria ||| Hypercholesterolemia
	CHEMBL2105759	D012893	BARICITINIB	Sleep Wake Disorders	0	0.0115028	D020246 ||| D000740	Venous Thrombosis ||| Anemia
	CHEMBL2105759	D006429	BARICITINIB	Hemiplegia	0	0.0890707	D011655 ||| D000152 ||| D000740 ||| D014581 ||| D006937	Pulmonary Embolism ||| Acne Vulgaris ||| Anemia ||| Urticaria ||| Hypercholesterolemia
	CHEMBL2105759	D011655	BARICITINIB	Pulmonary Embolism	1	0.0122932	D000505	Alopecia
	CHEMBL2105759	D009202	BARICITINIB	Cardiomyopathies	0	0.014669	D000505 ||| D000152	Alopecia ||| Acne Vulgaris
	CHEMBL2105759	D013345	BARICITINIB	Subarachnoid Hemorrhage	0	0.0170645	D000152 ||| D000740 ||| D014581	Acne Vulgaris ||| Anemia ||| Urticaria
	CHEMBL2105759	D002543	BARICITINIB	Cerebral Hemorrhage	0	0.0203866	D000152 ||| D000740 ||| D014581	Acne Vulgaris ||| Anemia ||| Urticaria
	CHEMBL2105759	D050197	BARICITINIB	Arteriosclerosis	0	0.0185418	D000505 ||| D000152	Alopecia ||| Acne Vulgaris
	CHEMBL2105759	D010689	BARICITINIB	Phlebitis	0	0.0306835	D000152 ||| D000740 ||| D014581 ||| D006937	Acne Vulgaris ||| Anemia ||| Urticaria ||| Hypercholesterolemia
	CHEMBL2105759	D006484	BARICITINIB	Hemorrhoids	0	0.0360449	D000505	Alopecia
	CHEMBL2105759	D012852	BARICITINIB	Sinusitis	0	0.0138162	D000505	Alopecia
	CHEMBL2105759	D010996	BARICITINIB	Pleural Effusion	0	0.0205999	D006937	Hypercholesterolemia
	CHEMBL2105759	D011030	BARICITINIB	Pneumothorax	0	0.0192219	D011655 ||| D000152 ||| D000740 ||| D014581 ||| D006937 ||| D015228	Pulmonary Embolism ||| Acne Vulgaris ||| Anemia ||| Urticaria ||| Hypercholesterolemia ||| Hypertriglyceridemia
	CHEMBL2105759	D014060	BARICITINIB	Tongue Diseases	0	0.0950111	D011655 ||| D006937	Pulmonary Embolism ||| Hypercholesterolemia
	CHEMBL2105759	D013276	BARICITINIB	Stomach Ulcer	0	0.0116868	D000505	Alopecia
	CHEMBL2105759	D002769	BARICITINIB	Cholelithiasis	0	0.0385953	D000505	Alopecia
	CHEMBL2105759	D002764	BARICITINIB	Cholecystitis	0	0.306733	D000152 ||| D006937 ||| D015228	Acne Vulgaris ||| Hypercholesterolemia ||| Hypertriglyceridemia
	CHEMBL2105759	D010195	BARICITINIB	Pancreatitis	0	0.0272975	D000505	Alopecia
	CHEMBL2105759	D008010	BARICITINIB	Lichen Planus	0	0.0795223	D020246 ||| D011655 ||| D000740 ||| D006937 ||| D015228	Venous Thrombosis ||| Pulmonary Embolism ||| Anemia ||| Hypercholesterolemia ||| Hypertriglyceridemia
	CHEMBL2105759	D007676	BARICITINIB	Kidney Failure, Chronic	0	0.0179019	D000505	Alopecia
	CHEMBL2105759	D003556	BARICITINIB	Cystitis	0	0.0170391	D000505	Alopecia
	CHEMBL2105759	D011470	BARICITINIB	Prostatic Hyperplasia	0	0.0213437	D011655 ||| D006937 ||| D015228	Pulmonary Embolism ||| Hypercholesterolemia ||| Hypertriglyceridemia
	CHEMBL2105759	D011472	BARICITINIB	Prostatitis	0	0.0378087	D011655 ||| D006937	Pulmonary Embolism ||| Hypercholesterolemia
	CHEMBL2105759	D005348	BARICITINIB	Fibrocystic Breast Disease	0	0.0546063	D011655 ||| D000152 ||| D000740 ||| D014581 ||| D006937	Pulmonary Embolism ||| Acne Vulgaris ||| Anemia ||| Urticaria ||| Hypercholesterolemia
	CHEMBL2105759	D006177	BARICITINIB	Gynecomastia	0	0.0176967	D020246 ||| D011655 ||| D000152 ||| D000740 ||| D014581	Venous Thrombosis ||| Pulmonary Embolism ||| Acne Vulgaris ||| Anemia ||| Urticaria
	CHEMBL2105759	D004715	BARICITINIB	Endometriosis	0	0.0181963	D000505	Alopecia
	CHEMBL2105759	D003680	BARICITINIB	Deglutition Disorders	0	0.18348	D011655 ||| D000152 ||| D000740 ||| D014581 ||| D006937	Pulmonary Embolism ||| Acne Vulgaris ||| Anemia ||| Urticaria ||| Hypercholesterolemia
	CHEMBL2105759	D014717	BARICITINIB	Vertigo	0	0.0188026	D020246 ||| D000740	Venous Thrombosis ||| Anemia
	CHEMBL2105759	D013575	BARICITINIB	Syncope	0	0.102119	D011655 ||| D000152 ||| D000740 ||| D014581 ||| D006937	Pulmonary Embolism ||| Acne Vulgaris ||| Anemia ||| Urticaria ||| Hypercholesterolemia
	CHEMBL2105759	D010437	BARICITINIB	Peptic Ulcer	0	0.0287408	D000505	Alopecia
	CHEMBL2105759	D005921	BARICITINIB	Glomerulonephritis	0	0.0125761	D000505	Alopecia
	CHEMBL2105759	D006333	BARICITINIB	Heart Failure	0	0.0129999	D000505	Alopecia
	CHEMBL2105759	D006547	BARICITINIB	Hernia	0	0.114332	D000152 ||| D014581 ||| D006937 ||| D015228	Acne Vulgaris ||| Urticaria ||| Hypercholesterolemia ||| Hypertriglyceridemia
	CHEMBL2105759	D006689	BARICITINIB	Hodgkin Disease	0	0.0120791	D000505	Alopecia
	CHEMBL2105759	D008113	BARICITINIB	Liver Neoplasms	0	0.0817878	D000152 ||| D014581	Acne Vulgaris ||| Urticaria
	CHEMBL2105759	D010051	BARICITINIB	Ovarian Neoplasms	0	0.0476707	D000505 ||| D015228	Alopecia ||| Hypertriglyceridemia
	CHEMBL2105759	D011471	BARICITINIB	Prostatic Neoplasms	0	0.078055	D000505	Alopecia
	CHEMBL2105759	D000647	BARICITINIB	Amnesia	0	0.410993	D020246 ||| D011655 ||| D000152 ||| D000740 ||| D014581 ||| D006937	Venous Thrombosis ||| Pulmonary Embolism ||| Acne Vulgaris ||| Anemia ||| Urticaria ||| Hypercholesterolemia
	CHEMBL2105759	D000740	BARICITINIB	Anemia	1	0.0171534	D000505	Alopecia
	CHEMBL2105759	D001064	BARICITINIB	Appendicitis	0	0.0605227	D000505	Alopecia
	CHEMBL2105759	D003248	BARICITINIB	Constipation	0	0.0136633	D000505 ||| D015228	Alopecia ||| Hypertriglyceridemia
	CHEMBL2105759	D015352	BARICITINIB	Dry Eye Syndromes	0	0.0165631	D000505	Alopecia
	CHEMBL2105759	D004381	BARICITINIB	Duodenal Ulcer	0	0.0121138	D000505	Alopecia
	CHEMBL2105759	D015837	BARICITINIB	Vestibular Diseases	0	0.0409001	D000740	Anemia
	CHEMBL2105759	D005705	BARICITINIB	Gallbladder Diseases	0	0.227837	D011655 ||| D000152 ||| D000740 ||| D014581 ||| D006937 ||| D015228	Pulmonary Embolism ||| Acne Vulgaris ||| Anemia ||| Urticaria ||| Hypercholesterolemia ||| Hypertriglyceridemia
	CHEMBL2105759	D006073	BARICITINIB	Gout	0	0.0101487	D000505	Alopecia
	CHEMBL2105759	D001145	BARICITINIB	Arrhythmias, Cardiac	0	0.0163111	D000505	Alopecia
	CHEMBL2105759	D043183	BARICITINIB	Irritable Bowel Syndrome	0	0.0110958	D000505	Alopecia
	CHEMBL2105759	D001851	BARICITINIB	Bone Diseases, Metabolic	0	0.12517	D011655 ||| D000152 ||| D000740 ||| D014581	Pulmonary Embolism ||| Acne Vulgaris ||| Anemia ||| Urticaria
	CHEMBL2105759	D010024	BARICITINIB	Osteoporosis	0	0.0355244	D014581	Urticaria
	CHEMBL2105759	D009443	BARICITINIB	Neuritis	0	0.202632	D011655 ||| D000152 ||| D000740 ||| D014581 ||| D006937	Pulmonary Embolism ||| Acne Vulgaris ||| Anemia ||| Urticaria ||| Hypercholesterolemia
	CHEMBL2105759	D010538	BARICITINIB	Peritonitis	0	0.0241261	D000152 ||| D000740 ||| D014581 ||| D006937 ||| D015228	Acne Vulgaris ||| Anemia ||| Urticaria ||| Hypercholesterolemia ||| Hypertriglyceridemia
	CHEMBL2105759	D012163	BARICITINIB	Retinal Detachment	0	0.012994	D000505	Alopecia
	CHEMBL2105759	D012393	BARICITINIB	Rosacea	0	0.0229308	D020246 ||| D011655 ||| D000740 ||| D006937 ||| D015228	Venous Thrombosis ||| Pulmonary Embolism ||| Anemia ||| Hypercholesterolemia ||| Hypertriglyceridemia
	CHEMBL2105759	D006042	BARICITINIB	Goiter	0	0.014504	D000505	Alopecia
	CHEMBL2105759	D002546	BARICITINIB	Ischemic Attack, Transient	0	0.0225028	D000152	Acne Vulgaris
	CHEMBL2105759	D000083242	BARICITINIB	Ischemic Stroke	0	0.0159498	D000505	Alopecia
	CHEMBL2105759	D015179	BARICITINIB	Colorectal Neoplasms	0	0.0242579	D000505	Alopecia
	CHEMBL2105759	D006627	BARICITINIB	Hirschsprung Disease	0	0.0172	D000505	Alopecia
	CHEMBL2105759	D013964	BARICITINIB	Thyroid Neoplasms	0	0.0192772	D020246 ||| D011655	Venous Thrombosis ||| Pulmonary Embolism
	CHEMBL2105759	D010001	BARICITINIB	Osteitis Deformans	0	0.0349785	D020246 ||| D011655 ||| D000152 ||| D000740 ||| D014581 ||| D006937 ||| D015228	Venous Thrombosis ||| Pulmonary Embolism ||| Acne Vulgaris ||| Anemia ||| Urticaria ||| Hypercholesterolemia ||| Hypertriglyceridemia
	CHEMBL2105759	D007018	BARICITINIB	Hypopituitarism	0	0.0152605	D000505	Alopecia
	CHEMBL2105759	D020246	BARICITINIB	Venous Thrombosis	1	0.0123788	D000505	Alopecia
	CHEMBL2105759	D000075224	BARICITINIB	Cardiac Conduction System Disease	0	0.10021	D000152	Acne Vulgaris
	CHEMBL2105759	D003731	BARICITINIB	Dental Caries	0	0.0594907	D020246 ||| D015228	Venous Thrombosis ||| Hypertriglyceridemia
	CHEMBL2105759	D007762	BARICITINIB	Labyrinthitis	0	0.0534334	D011655 ||| D000740 ||| D006937	Pulmonary Embolism ||| Anemia ||| Hypercholesterolemia
	CHEMBL2105759	D012878	BARICITINIB	Skin Neoplasms	0	0.0430982	D011655 ||| D006937	Pulmonary Embolism ||| Hypercholesterolemia
	CHEMBL2105759	D009260	BARICITINIB	Nail Diseases	0	0.080924	D011655 ||| D000740 ||| D006937	Pulmonary Embolism ||| Anemia ||| Hypercholesterolemia
	CHEMBL2105759	D011111	BARICITINIB	Polymyalgia Rheumatica	0	0.226118	D011655 ||| D000152 ||| D000740 ||| D014581 ||| D006937	Pulmonary Embolism ||| Acne Vulgaris ||| Anemia ||| Urticaria ||| Hypercholesterolemia
	CHEMBL2105759	D013118	BARICITINIB	Spinal Cord Diseases	0	0.0178267	D000505	Alopecia
	CHEMBL2105759	D014648	BARICITINIB	Varicose Veins	0	0.0354042	D000505	Alopecia
	CHEMBL2105759	D010031	BARICITINIB	Otitis	0	0.0199401	D020246	Venous Thrombosis
	CHEMBL2105759	D019966	BARICITINIB	Substance-Related Disorders	0	0.0511664	D011655 ||| D000740 ||| D014581	Pulmonary Embolism ||| Anemia ||| Urticaria
	CHEMBL2105759	D015155	BARICITINIB	Esophageal Spasm, Diffuse	0	0.0151227	D000505	Alopecia
	CHEMBL1738	D001289	DEXRAZOXANE	Attention Deficit Disorder with Hyperactivity	0	0.132368	D000505	Alopecia
	CHEMBL1738	D001008	DEXRAZOXANE	Anxiety Disorders	0	0.0193166	D000505 ||| D010689	Alopecia ||| Phlebitis
	CHEMBL1738	D013313	DEXRAZOXANE	Stress Disorders, Post-Traumatic	0	0.012558	D000505	Alopecia
	CHEMBL1738	D000856	DEXRAZOXANE	Anorexia Nervosa	0	0.0146735	D000505	Alopecia
	CHEMBL1738	D015228	DEXRAZOXANE	Hypertriglyceridemia	0	0.0133483	D000505	Alopecia
	CHEMBL1738	D003324	DEXRAZOXANE	Coronary Artery Disease	0	0.0272856	D000505 ||| D003680	Alopecia ||| Deglutition Disorders
	CHEMBL1738	D009765	DEXRAZOXANE	Obesity	0	0.0129142	D000505 ||| D010689 ||| D003680 ||| D013575	Alopecia ||| Phlebitis ||| Deglutition Disorders ||| Syncope
	CHEMBL1738	D010300	DEXRAZOXANE	Parkinson Disease	0	0.00862816	D000505 ||| D010689	Alopecia ||| Phlebitis
	CHEMBL1738	D013771	DEXRAZOXANE	Tetralogy of Fallot	0	0.0200134	D000505 ||| D014581	Alopecia ||| Urticaria
	CHEMBL1738	D001172	DEXRAZOXANE	Arthritis, Rheumatoid	0	0.0548123	D010689 ||| D003680 ||| D013575	Phlebitis ||| Deglutition Disorders ||| Syncope
	CHEMBL1738	D003093	DEXRAZOXANE	Colitis, Ulcerative	0	0.0870702	D000505	Alopecia
	CHEMBL1738	D015212	DEXRAZOXANE	Inflammatory Bowel Diseases	0	0.0768299	D000505 ||| D010689 ||| D013575	Alopecia ||| Phlebitis ||| Syncope
	CHEMBL1738	D002761	DEXRAZOXANE	Cholangitis	0	0.0148932	D000505	Alopecia
	CHEMBL1738	D017098	DEXRAZOXANE	IgA Deficiency	0	0.37454	D014581 ||| D020246	Urticaria ||| Venous Thrombosis
	CHEMBL1738	D008268	DEXRAZOXANE	Macular Degeneration	0	0.0517557	D004941 ||| D014581	Esophagitis ||| Urticaria
	CHEMBL1738	D000505	DEXRAZOXANE	Alopecia	1	0.0121553	D020246	Venous Thrombosis
	CHEMBL1738	D019226	DEXRAZOXANE	Oral Ulcer	0	0.0103629	D000505	Alopecia
	CHEMBL1738	D000787	DEXRAZOXANE	Angina Pectoris	0	0.112135	D000505 ||| D003680	Alopecia ||| Deglutition Disorders
	CHEMBL1738	D065631	DEXRAZOXANE	Rhinitis, Allergic	0	0.0278029	D010689 ||| D003680 ||| D013575	Phlebitis ||| Deglutition Disorders ||| Syncope
	CHEMBL1738	D001249	DEXRAZOXANE	Asthma	0	0.0933488	D000505 ||| D010689 ||| D003680 ||| D013575	Alopecia ||| Phlebitis ||| Deglutition Disorders ||| Syncope
	CHEMBL1738	D005764	DEXRAZOXANE	Gastroesophageal Reflux	0	0.0120233	D000505 ||| D010689 ||| D013575	Alopecia ||| Phlebitis ||| Syncope
	CHEMBL1738	D007037	DEXRAZOXANE	Hypothyroidism	0	0.0222025	D020246	Venous Thrombosis
	CHEMBL1738	D008881	DEXRAZOXANE	Migraine Disorders	0	0.0163324	D004941 ||| D014581 ||| D011537	Esophagitis ||| Urticaria ||| Pruritus
	CHEMBL1738	D004485	DEXRAZOXANE	Eczema	0	0.0302689	D010689 ||| D003680 ||| D013575	Phlebitis ||| Deglutition Disorders ||| Syncope
	CHEMBL1738	D006937	DEXRAZOXANE	Hypercholesterolemia	0	0.0460384	D000505 ||| D010689 ||| D003680 ||| D013575	Alopecia ||| Phlebitis ||| Deglutition Disorders ||| Syncope
	CHEMBL1738	D012626	DEXRAZOXANE	Sebaceous Gland Neoplasms	0	0.0181724	D014581 ||| D020246	Urticaria ||| Venous Thrombosis
	CHEMBL1738	D001943	DEXRAZOXANE	Breast Neoplasms	0	0.0122316	D013575 ||| D020246	Syncope ||| Venous Thrombosis
	CHEMBL1738	D002280	DEXRAZOXANE	Carcinoma, Basal Cell	0	0.0324696	D000505 ||| D010689 ||| D003680 ||| D013575	Alopecia ||| Phlebitis ||| Deglutition Disorders ||| Syncope
	CHEMBL1738	D000230	DEXRAZOXANE	Adenocarcinoma	0	0.217881	D000505	Alopecia
	CHEMBL1738	D002386	DEXRAZOXANE	Cataract	0	0.0367649	D000505 ||| D010689 ||| D003680 ||| D013575	Alopecia ||| Phlebitis ||| Deglutition Disorders ||| Syncope
	CHEMBL1738	D006552	DEXRAZOXANE	Hernia, Inguinal	0	0.117609	D000505 ||| D010689 ||| D013575	Alopecia ||| Phlebitis ||| Syncope
	CHEMBL1738	D014029	DEXRAZOXANE	Tobacco Use Disorder	0	0.0176259	D014581	Urticaria
	CHEMBL1738	D009203	DEXRAZOXANE	Myocardial Infarction	0	0.0590781	D000505 ||| D003680 ||| D013575	Alopecia ||| Deglutition Disorders ||| Syncope
	CHEMBL1738	D005756	DEXRAZOXANE	Gastritis	0	0.0118046	D000505 ||| D010689 ||| D013575	Alopecia ||| Phlebitis ||| Syncope
	CHEMBL1738	D006548	DEXRAZOXANE	Hernia, Diaphragmatic	0	0.0541011	D000505 ||| D010689 ||| D003680 ||| D013575	Alopecia ||| Phlebitis ||| Deglutition Disorders ||| Syncope
	CHEMBL1738	D000076385	DEXRAZOXANE	Diverticular Diseases	0	0.0196813	D014581 ||| D020246	Urticaria ||| Venous Thrombosis
	CHEMBL1738	D007319	DEXRAZOXANE	Sleep Initiation and Maintenance Disorders	0	0.0249736	D000505 ||| D010689	Alopecia ||| Phlebitis
	CHEMBL1738	D009290	DEXRAZOXANE	Narcolepsy	0	0.0110525	D000505 ||| D010689	Alopecia ||| Phlebitis
	CHEMBL1738	D003922	DEXRAZOXANE	Diabetes Mellitus, Type 1	0	0.019925	D000505	Alopecia
	CHEMBL1738	D008105	DEXRAZOXANE	Liver Cirrhosis, Biliary	0	0.0127374	D000505	Alopecia
	CHEMBL1738	D009798	DEXRAZOXANE	Ocular Hypertension	0	0.0141598	D014581	Urticaria
	CHEMBL1738	D009447	DEXRAZOXANE	Neuroblastoma	0	0.0368987	D000505	Alopecia
	CHEMBL1738	D012559	DEXRAZOXANE	Schizophrenia	0	0.00908806	D000505 ||| D010689 ||| D003680	Alopecia ||| Phlebitis ||| Deglutition Disorders
	CHEMBL1738	D000690	DEXRAZOXANE	Amyotrophic Lateral Sclerosis	0	0.0319369	D000505	Alopecia
	CHEMBL1738	D008180	DEXRAZOXANE	Lupus Erythematosus, Systemic	0	0.0566727	D010689 ||| D003680 ||| D013575	Phlebitis ||| Deglutition Disorders ||| Syncope
	CHEMBL1738	D000437	DEXRAZOXANE	Alcoholism	0	0.00882056	D000505	Alopecia
	CHEMBL1738	D000067877	DEXRAZOXANE	Autism Spectrum Disorder	0	0.120042	D000505	Alopecia
	CHEMBL1738	D001714	DEXRAZOXANE	Bipolar Disorder	0	0.01266	D010689 ||| D004941 ||| D014581 ||| D020246 ||| D011537	Phlebitis ||| Esophagitis ||| Urticaria ||| Venous Thrombosis ||| Pruritus
	CHEMBL1738	D009771	DEXRAZOXANE	Obsessive-Compulsive Disorder	0	0.015508	D000505	Alopecia
	CHEMBL1738	D003924	DEXRAZOXANE	Diabetes Mellitus, Type 2	0	0.0123312	D000505	Alopecia
	CHEMBL1738	D000544	DEXRAZOXANE	Alzheimer Disease	0	0.00722853	D000505	Alopecia
	CHEMBL1738	D004827	DEXRAZOXANE	Epilepsy	0	0.0155934	D000505 ||| D010689	Alopecia ||| Phlebitis
	CHEMBL1738	D005901	DEXRAZOXANE	Glaucoma	0	0.0830116	D000505 ||| D010689 ||| D003680 ||| D013575	Alopecia ||| Phlebitis ||| Deglutition Disorders ||| Syncope
	CHEMBL1738	D051436	DEXRAZOXANE	Renal Insufficiency, Chronic	0	0.0170275	D014581	Urticaria
	CHEMBL1738	D003863	DEXRAZOXANE	Depression	0	0.0525666	D000505 ||| D010689	Alopecia ||| Phlebitis
	CHEMBL1738	D010003	DEXRAZOXANE	Osteoarthritis	0	0.131359	D000505 ||| D010689 ||| D003680 ||| D013575	Alopecia ||| Phlebitis ||| Deglutition Disorders ||| Syncope
	CHEMBL1738	D000419	DEXRAZOXANE	Albuminuria	0	0.0175395	D000505	Alopecia
	CHEMBL1738	D001281	DEXRAZOXANE	Atrial Fibrillation	0	0.0228978	D004941 ||| D014581 ||| D011537	Esophagitis ||| Urticaria ||| Pruritus
	CHEMBL1738	D006973	DEXRAZOXANE	Hypertension	0	0.176311	D000505 ||| D003680	Alopecia ||| Deglutition Disorders
	CHEMBL1738	D006327	DEXRAZOXANE	Heart Block	0	0.0124272	D000505 ||| D003680	Alopecia ||| Deglutition Disorders
	CHEMBL1738	D055623	DEXRAZOXANE	Keratosis, Actinic	0	0.0296994	D010689 ||| D003680 ||| D013575	Phlebitis ||| Deglutition Disorders ||| Syncope
	CHEMBL1738	D001991	DEXRAZOXANE	Bronchitis	0	0.044828	D000505 ||| D010689 ||| D003680 ||| D013575	Alopecia ||| Phlebitis ||| Deglutition Disorders ||| Syncope
	CHEMBL1738	D008175	DEXRAZOXANE	Lung Neoplasms	0	0.00825445	D000505 ||| D010689 ||| D003680 ||| D013575	Alopecia ||| Phlebitis ||| Deglutition Disorders ||| Syncope
	CHEMBL1738	D008545	DEXRAZOXANE	Melanoma	0	0.023566	D000505 ||| D010689 ||| D003680 ||| D013575	Alopecia ||| Phlebitis ||| Deglutition Disorders ||| Syncope
	CHEMBL1738	D002294	DEXRAZOXANE	Carcinoma, Squamous Cell	0	0.0955837	D000505 ||| D010689 ||| D003680 ||| D013575	Alopecia ||| Phlebitis ||| Deglutition Disorders ||| Syncope
	CHEMBL1738	D002349	DEXRAZOXANE	Carpal Tunnel Syndrome	0	0.0230182	D000505 ||| D010689	Alopecia ||| Phlebitis
	CHEMBL1738	D016883	DEXRAZOXANE	Diabetic Ketoacidosis	0	0.0106101	D000505 ||| D010689 ||| D003680 ||| D013575	Alopecia ||| Phlebitis ||| Deglutition Disorders ||| Syncope
	CHEMBL1738	D007889	DEXRAZOXANE	Leiomyoma	0	0.0136113	D000505 ||| D010689 ||| D003680 ||| D013575	Alopecia ||| Phlebitis ||| Deglutition Disorders ||| Syncope
	CHEMBL1738	D018798	DEXRAZOXANE	Anemia, Iron-Deficiency	0	0.0263467	D000505 ||| D010689 ||| D003680 ||| D013575	Alopecia ||| Phlebitis ||| Deglutition Disorders ||| Syncope
	CHEMBL1738	D000380	DEXRAZOXANE	Agranulocytosis	0	0.0960183	D004941 ||| D014581 ||| D011537	Esophagitis ||| Urticaria ||| Pruritus
	CHEMBL1738	D012893	DEXRAZOXANE	Sleep Wake Disorders	0	0.0179741	D010689 ||| D020246 ||| D011537	Phlebitis ||| Venous Thrombosis ||| Pruritus
	CHEMBL1738	D006429	DEXRAZOXANE	Hemiplegia	0	0.0428789	D004941 ||| D014581 ||| D011537	Esophagitis ||| Urticaria ||| Pruritus
	CHEMBL1738	D011655	DEXRAZOXANE	Pulmonary Embolism	0	0.0138961	D000505 ||| D003680 ||| D013575	Alopecia ||| Deglutition Disorders ||| Syncope
	CHEMBL1738	D009202	DEXRAZOXANE	Cardiomyopathies	0	0.0173512	D000505 ||| D003680	Alopecia ||| Deglutition Disorders
	CHEMBL1738	D013345	DEXRAZOXANE	Subarachnoid Hemorrhage	0	0.0217445	D004941 ||| D014581 ||| D011537	Esophagitis ||| Urticaria ||| Pruritus
	CHEMBL1738	D002543	DEXRAZOXANE	Cerebral Hemorrhage	0	0.0156175	D004941 ||| D014581 ||| D011537	Esophagitis ||| Urticaria ||| Pruritus
	CHEMBL1738	D002544	DEXRAZOXANE	Cerebral Infarction	0	0.0693178	D003680	Deglutition Disorders
	CHEMBL1738	D050197	DEXRAZOXANE	Arteriosclerosis	0	0.0243413	D000505 ||| D003680	Alopecia ||| Deglutition Disorders
	CHEMBL1738	D010689	DEXRAZOXANE	Phlebitis	1	0.0378473	D004941 ||| D014581 ||| D011537	Esophagitis ||| Urticaria ||| Pruritus
	CHEMBL1738	D006484	DEXRAZOXANE	Hemorrhoids	0	0.0258467	D000505 ||| D003680	Alopecia ||| Deglutition Disorders
	CHEMBL1738	D007022	DEXRAZOXANE	Hypotension	0	0.0631738	D003680	Deglutition Disorders
	CHEMBL1738	D012852	DEXRAZOXANE	Sinusitis	0	0.0152357	D000505 ||| D010689 ||| D003680 ||| D013575	Alopecia ||| Phlebitis ||| Deglutition Disorders ||| Syncope
	CHEMBL1738	D011030	DEXRAZOXANE	Pneumothorax	0	0.0216993	D004941 ||| D014581 ||| D011537	Esophagitis ||| Urticaria ||| Pruritus
	CHEMBL1738	D004941	DEXRAZOXANE	Esophagitis	1	0.0874401	D010689 ||| D013575	Phlebitis ||| Syncope
	CHEMBL1738	D013276	DEXRAZOXANE	Stomach Ulcer	0	0.0136024	D000505 ||| D010689 ||| D013575	Alopecia ||| Phlebitis ||| Syncope
	CHEMBL1738	D004415	DEXRAZOXANE	Dyspepsia	0	0.0604782	D010689 ||| D013575	Phlebitis ||| Syncope
	CHEMBL1738	D002769	DEXRAZOXANE	Cholelithiasis	0	0.0722225	D000505 ||| D010689 ||| D013575	Alopecia ||| Phlebitis ||| Syncope
	CHEMBL1738	D002764	DEXRAZOXANE	Cholecystitis	0	0.0187353	D011537	Pruritus
	CHEMBL1738	D010195	DEXRAZOXANE	Pancreatitis	0	0.0368657	D000505 ||| D010689 ||| D013575	Alopecia ||| Phlebitis ||| Syncope
	CHEMBL1738	D008286	DEXRAZOXANE	Malabsorption Syndromes	0	0.0526872	D010689 ||| D013575	Phlebitis ||| Syncope
	CHEMBL1738	D002481	DEXRAZOXANE	Cellulitis	0	0.314891	D010689 ||| D003680 ||| D013575	Phlebitis ||| Deglutition Disorders ||| Syncope
	CHEMBL1738	D011537	DEXRAZOXANE	Pruritus	1	0.056557	D010689 ||| D003680 ||| D013575	Phlebitis ||| Deglutition Disorders ||| Syncope
	CHEMBL1738	D008010	DEXRAZOXANE	Lichen Planus	0	0.0192504	D020246	Venous Thrombosis
	CHEMBL1738	D017492	DEXRAZOXANE	Keratosis, Seborrheic	0	0.0651473	D010689 ||| D003680 ||| D013575	Phlebitis ||| Deglutition Disorders ||| Syncope
	CHEMBL1738	D011704	DEXRAZOXANE	Pyelonephritis	0	0.0439615	D010689 ||| D003680 ||| D013575	Phlebitis ||| Deglutition Disorders ||| Syncope
	CHEMBL1738	D058186	DEXRAZOXANE	Acute Kidney Injury	0	0.0785498	D010689 ||| D003680 ||| D013575	Phlebitis ||| Deglutition Disorders ||| Syncope
	CHEMBL1738	D007676	DEXRAZOXANE	Kidney Failure, Chronic	0	0.0257436	D000505 ||| D010689 ||| D003680 ||| D013575	Alopecia ||| Phlebitis ||| Deglutition Disorders ||| Syncope
	CHEMBL1738	D003556	DEXRAZOXANE	Cystitis	0	0.0171326	D000505 ||| D010689 ||| D003680 ||| D013575	Alopecia ||| Phlebitis ||| Deglutition Disorders ||| Syncope
	CHEMBL1738	D011472	DEXRAZOXANE	Prostatitis	0	0.0213912	D013575	Syncope
	CHEMBL1738	D005348	DEXRAZOXANE	Fibrocystic Breast Disease	0	0.0221574	D004941 ||| D014581 ||| D011537	Esophagitis ||| Urticaria ||| Pruritus
	CHEMBL1738	D006177	DEXRAZOXANE	Gynecomastia	0	0.0197655	D004941 ||| D014581 ||| D020246 ||| D011537	Esophagitis ||| Urticaria ||| Venous Thrombosis ||| Pruritus
	CHEMBL1738	D004715	DEXRAZOXANE	Endometriosis	0	0.0199346	D000505 ||| D010689 ||| D003680 ||| D013575	Alopecia ||| Phlebitis ||| Deglutition Disorders ||| Syncope
	CHEMBL1738	D003680	DEXRAZOXANE	Deglutition Disorders	1	0.0647045	D014581 ||| D011537	Urticaria ||| Pruritus
	CHEMBL1738	D001201	DEXRAZOXANE	Ascites	0	0.0505901	D010689	Phlebitis
	CHEMBL1738	D005076	DEXRAZOXANE	Exanthema	0	0.0546163	D010689 ||| D003680 ||| D013575	Phlebitis ||| Deglutition Disorders ||| Syncope
	CHEMBL1738	D014717	DEXRAZOXANE	Vertigo	0	0.02621	D004941 ||| D020246	Esophagitis ||| Venous Thrombosis
	CHEMBL1738	D013575	DEXRAZOXANE	Syncope	1	0.0741308	D004941 ||| D014581 ||| D011537	Esophagitis ||| Urticaria ||| Pruritus
	CHEMBL1738	D007766	DEXRAZOXANE	Lacrimal Apparatus Diseases	0	0.0667127	D010689 ||| D003680 ||| D013575	Phlebitis ||| Deglutition Disorders ||| Syncope
	CHEMBL1738	D010437	DEXRAZOXANE	Peptic Ulcer	0	0.0332791	D000505 ||| D010689 ||| D013575	Alopecia ||| Phlebitis ||| Syncope
	CHEMBL1738	D005921	DEXRAZOXANE	Glomerulonephritis	0	0.0164207	D000505 ||| D010689 ||| D003680 ||| D013575	Alopecia ||| Phlebitis ||| Deglutition Disorders ||| Syncope
	CHEMBL1738	D006333	DEXRAZOXANE	Heart Failure	0	0.0130323	D000505 ||| D003680	Alopecia ||| Deglutition Disorders
	CHEMBL1738	D006547	DEXRAZOXANE	Hernia	0	0.0225484	D014581 ||| D011537	Urticaria ||| Pruritus
	CHEMBL1738	D006689	DEXRAZOXANE	Hodgkin Disease	0	0.012896	D000505 ||| D003680 ||| D013575	Alopecia ||| Deglutition Disorders ||| Syncope
	CHEMBL1738	D008113	DEXRAZOXANE	Liver Neoplasms	0	0.0167057	D014581 ||| D011537	Urticaria ||| Pruritus
	CHEMBL1738	D010051	DEXRAZOXANE	Ovarian Neoplasms	0	0.0725276	D000505 ||| D010689 ||| D003680 ||| D013575	Alopecia ||| Phlebitis ||| Deglutition Disorders ||| Syncope
	CHEMBL1738	D011471	DEXRAZOXANE	Prostatic Neoplasms	0	0.044186	D000505 ||| D010689 ||| D003680 ||| D013575	Alopecia ||| Phlebitis ||| Deglutition Disorders ||| Syncope
	CHEMBL1738	D000647	DEXRAZOXANE	Amnesia	0	0.0175389	D004941 ||| D014581 ||| D020246 ||| D011537	Esophagitis ||| Urticaria ||| Venous Thrombosis ||| Pruritus
	CHEMBL1738	D007951	DEXRAZOXANE	Leukemia, Myeloid	0	0.0780365	D010689 ||| D003680 ||| D013575	Phlebitis ||| Deglutition Disorders ||| Syncope
	CHEMBL1738	D000152	DEXRAZOXANE	Acne Vulgaris	0	0.0368208	D010689 ||| D003680 ||| D013575	Phlebitis ||| Deglutition Disorders ||| Syncope
	CHEMBL1738	D000740	DEXRAZOXANE	Anemia	0	0.0142724	D000505 ||| D010689 ||| D003680 ||| D013575	Alopecia ||| Phlebitis ||| Deglutition Disorders ||| Syncope
	CHEMBL1738	D001064	DEXRAZOXANE	Appendicitis	0	0.0339643	D000505 ||| D010689 ||| D013575	Alopecia ||| Phlebitis ||| Syncope
	CHEMBL1738	D003248	DEXRAZOXANE	Constipation	0	0.01071	D000505 ||| D010689 ||| D013575	Alopecia ||| Phlebitis ||| Syncope
	CHEMBL1738	D015352	DEXRAZOXANE	Dry Eye Syndromes	0	0.0132069	D000505 ||| D010689 ||| D003680 ||| D013575	Alopecia ||| Phlebitis ||| Deglutition Disorders ||| Syncope
	CHEMBL1738	D004381	DEXRAZOXANE	Duodenal Ulcer	0	0.013026	D000505 ||| D010689 ||| D013575	Alopecia ||| Phlebitis ||| Syncope
	CHEMBL1738	D015837	DEXRAZOXANE	Vestibular Diseases	0	0.0343171	D004941	Esophagitis
	CHEMBL1738	D005705	DEXRAZOXANE	Gallbladder Diseases	0	0.0383602	D014581 ||| D011537	Urticaria ||| Pruritus
	CHEMBL1738	D006073	DEXRAZOXANE	Gout	0	0.0126553	D000505 ||| D010689 ||| D003680 ||| D013575	Alopecia ||| Phlebitis ||| Deglutition Disorders ||| Syncope
	CHEMBL1738	D001145	DEXRAZOXANE	Arrhythmias, Cardiac	0	0.012244	D000505 ||| D003680	Alopecia ||| Deglutition Disorders
	CHEMBL1738	D043183	DEXRAZOXANE	Irritable Bowel Syndrome	0	0.0115419	D000505 ||| D010689 ||| D013575	Alopecia ||| Phlebitis ||| Syncope
	CHEMBL1738	D001851	DEXRAZOXANE	Bone Diseases, Metabolic	0	0.0570545	D004941 ||| D014581 ||| D011537	Esophagitis ||| Urticaria ||| Pruritus
	CHEMBL1738	D010024	DEXRAZOXANE	Osteoporosis	0	0.0609818	D004941 ||| D014581 ||| D011537	Esophagitis ||| Urticaria ||| Pruritus
	CHEMBL1738	D009443	DEXRAZOXANE	Neuritis	0	0.206084	D014581 ||| D011537	Urticaria ||| Pruritus
	CHEMBL1738	D010538	DEXRAZOXANE	Peritonitis	0	0.0274526	D014581 ||| D011537	Urticaria ||| Pruritus
	CHEMBL1738	D010998	DEXRAZOXANE	Pleurisy	0	0.0379139	D010689 ||| D003680	Phlebitis ||| Deglutition Disorders
	CHEMBL1738	D011565	DEXRAZOXANE	Psoriasis	0	0.0689246	D010689 ||| D003680 ||| D013575	Phlebitis ||| Deglutition Disorders ||| Syncope
	CHEMBL1738	D012163	DEXRAZOXANE	Retinal Detachment	0	0.0125717	D000505 ||| D010689 ||| D003680 ||| D013575	Alopecia ||| Phlebitis ||| Deglutition Disorders ||| Syncope
	CHEMBL1738	D012393	DEXRAZOXANE	Rosacea	0	0.0159127	D004941 ||| D020246	Esophagitis ||| Venous Thrombosis
	CHEMBL1738	D006042	DEXRAZOXANE	Goiter	0	0.0164679	D000505 ||| D010689 ||| D003680 ||| D013575	Alopecia ||| Phlebitis ||| Deglutition Disorders ||| Syncope
	CHEMBL1738	D002546	DEXRAZOXANE	Ischemic Attack, Transient	0	0.0269831	D003680	Deglutition Disorders
	CHEMBL1738	D000083242	DEXRAZOXANE	Ischemic Stroke	0	0.0292054	D000505 ||| D003680	Alopecia ||| Deglutition Disorders
	CHEMBL1738	D012891	DEXRAZOXANE	Sleep Apnea Syndromes	0	0.0194297	D010689	Phlebitis
	CHEMBL1738	D013921	DEXRAZOXANE	Thrombocytopenia	0	0.0626775	D003680 ||| D013575	Deglutition Disorders ||| Syncope
	CHEMBL1738	D015179	DEXRAZOXANE	Colorectal Neoplasms	0	0.0246622	D000505	Alopecia
	CHEMBL1738	D006627	DEXRAZOXANE	Hirschsprung Disease	0	0.0178415	D000505	Alopecia
	CHEMBL1738	D013964	DEXRAZOXANE	Thyroid Neoplasms	0	0.0200167	D020246	Venous Thrombosis
	CHEMBL1738	D010001	DEXRAZOXANE	Osteitis Deformans	0	0.0224812	D014581 ||| D020246	Urticaria ||| Venous Thrombosis
	CHEMBL1738	D007018	DEXRAZOXANE	Hypopituitarism	0	0.0150015	D000505	Alopecia
	CHEMBL1738	D020246	DEXRAZOXANE	Venous Thrombosis	1	0.0119409	D000505	Alopecia
	CHEMBL1738	D000075224	DEXRAZOXANE	Cardiac Conduction System Disease	0	0.0211352	D011537	Pruritus
	CHEMBL1738	D003731	DEXRAZOXANE	Dental Caries	0	0.0295397	D010689 ||| D020246	Phlebitis ||| Venous Thrombosis
	CHEMBL1738	D016055	DEXRAZOXANE	Urinary Retention	0	0.04453	D010689 ||| D003680	Phlebitis ||| Deglutition Disorders
	CHEMBL1738	D011141	DEXRAZOXANE	Polyuria	0	0.0442212	D010689 ||| D003680	Phlebitis ||| Deglutition Disorders
	CHEMBL1738	D007762	DEXRAZOXANE	Labyrinthitis	0	0.0251923	D010689	Phlebitis
	CHEMBL1738	D009260	DEXRAZOXANE	Nail Diseases	0	0.109094	D004941	Esophagitis
	CHEMBL1738	D016491	DEXRAZOXANE	Peripheral Vascular Diseases	0	0.0479134	D003680	Deglutition Disorders
	CHEMBL1738	D011111	DEXRAZOXANE	Polymyalgia Rheumatica	0	0.0761713	D004941 ||| D014581 ||| D011537	Esophagitis ||| Urticaria ||| Pruritus
	CHEMBL1738	D013118	DEXRAZOXANE	Spinal Cord Diseases	0	0.0182545	D000505 ||| D010689	Alopecia ||| Phlebitis
	CHEMBL1738	D014581	DEXRAZOXANE	Urticaria	1	0.0331939	D010689 ||| D003680 ||| D013575	Phlebitis ||| Deglutition Disorders ||| Syncope
	CHEMBL1738	D014648	DEXRAZOXANE	Varicose Veins	0	0.020207	D000505 ||| D003680 ||| D013575	Alopecia ||| Deglutition Disorders ||| Syncope
	CHEMBL1738	D010031	DEXRAZOXANE	Otitis	0	0.0183013	D010689 ||| D003680 ||| D013575 ||| D020246	Phlebitis ||| Deglutition Disorders ||| Syncope ||| Venous Thrombosis
	CHEMBL1738	D019966	DEXRAZOXANE	Substance-Related Disorders	0	0.152091	D004941 ||| D014581 ||| D011537	Esophagitis ||| Urticaria ||| Pruritus
	CHEMBL1738	D015155	DEXRAZOXANE	Esophageal Spasm, Diffuse	0	0.011493	D000505 ||| D010689 ||| D013575	Alopecia ||| Phlebitis ||| Syncope
	CHEMBL1324	D001289	TOLCAPONE	Attention Deficit Disorder with Hyperactivity	0	0.134927	D000505	Alopecia
	CHEMBL1324	D001008	TOLCAPONE	Anxiety Disorders	0	0.0164142	D000505	Alopecia
	CHEMBL1324	D013313	TOLCAPONE	Stress Disorders, Post-Traumatic	0	0.0144957	D000505	Alopecia
	CHEMBL1324	D000856	TOLCAPONE	Anorexia Nervosa	0	0.0144964	D000505	Alopecia
	CHEMBL1324	D015228	TOLCAPONE	Hypertriglyceridemia	0	0.015638	D003248 ||| D000505	Constipation ||| Alopecia
	CHEMBL1324	D003324	TOLCAPONE	Coronary Artery Disease	0	0.0266112	D000505	Alopecia
	CHEMBL1324	D009765	TOLCAPONE	Obesity	0	0.0129275	D013575 ||| D000505	Syncope ||| Alopecia
	CHEMBL1324	D010300	TOLCAPONE	Parkinson Disease	0	0.00820714	D000505	Alopecia
	CHEMBL1324	D013771	TOLCAPONE	Tetralogy of Fallot	0	0.0177011	D000505	Alopecia
	CHEMBL1324	D001172	TOLCAPONE	Arthritis, Rheumatoid	0	0.0413694	D003248 ||| D013575 ||| D012893	Constipation ||| Syncope ||| Sleep Wake Disorders
	CHEMBL1324	D003424	TOLCAPONE	Crohn Disease	0	0.013685	D002386 ||| D012893	Cataract ||| Sleep Wake Disorders
	CHEMBL1324	D003093	TOLCAPONE	Colitis, Ulcerative	0	0.0791076	D000505 ||| D012893	Alopecia ||| Sleep Wake Disorders
	CHEMBL1324	D015212	TOLCAPONE	Inflammatory Bowel Diseases	0	0.0448146	D013575 ||| D000505	Syncope ||| Alopecia
	CHEMBL1324	D002761	TOLCAPONE	Cholangitis	0	0.117661	D002386 ||| D000505 ||| D012893	Cataract ||| Alopecia ||| Sleep Wake Disorders
	CHEMBL1324	D017098	TOLCAPONE	IgA Deficiency	0	0.0176959	D003248 ||| D002386	Constipation ||| Cataract
	CHEMBL1324	D008268	TOLCAPONE	Macular Degeneration	0	0.0362264	D003248 ||| D004415	Constipation ||| Dyspepsia
	CHEMBL1324	D000505	TOLCAPONE	Alopecia	1	0.0315831	D003248 ||| D002386	Constipation ||| Cataract
	CHEMBL1324	D019226	TOLCAPONE	Oral Ulcer	0	0.0154346	D000505 ||| D012893	Alopecia ||| Sleep Wake Disorders
	CHEMBL1324	D000787	TOLCAPONE	Angina Pectoris	0	0.0568497	D000505	Alopecia
	CHEMBL1324	D065631	TOLCAPONE	Rhinitis, Allergic	0	0.0293523	D013575	Syncope
	CHEMBL1324	D001249	TOLCAPONE	Asthma	0	0.0830061	D013575 ||| D000505 ||| D012893	Syncope ||| Alopecia ||| Sleep Wake Disorders
	CHEMBL1324	D005764	TOLCAPONE	Gastroesophageal Reflux	0	0.0117515	D013575 ||| D000505	Syncope ||| Alopecia
	CHEMBL1324	D008881	TOLCAPONE	Migraine Disorders	0	0.0235845	D003248 ||| D004415	Constipation ||| Dyspepsia
	CHEMBL1324	D004485	TOLCAPONE	Eczema	0	0.0167849	D013575 ||| D012893	Syncope ||| Sleep Wake Disorders
	CHEMBL1324	D006937	TOLCAPONE	Hypercholesterolemia	0	0.0392364	D013575 ||| D000505	Syncope ||| Alopecia
	CHEMBL1324	D012626	TOLCAPONE	Sebaceous Gland Neoplasms	0	0.0200593	D003248	Constipation
	CHEMBL1324	D001943	TOLCAPONE	Breast Neoplasms	0	0.0427352	D013575 ||| D007022 ||| D002386	Syncope ||| Hypotension ||| Cataract
	CHEMBL1324	D002280	TOLCAPONE	Carcinoma, Basal Cell	0	0.0391135	D013575 ||| D000505 ||| D012893	Syncope ||| Alopecia ||| Sleep Wake Disorders
	CHEMBL1324	D000230	TOLCAPONE	Adenocarcinoma	0	0.193305	D002386 ||| D000505 ||| D012893	Cataract ||| Alopecia ||| Sleep Wake Disorders
	CHEMBL1324	D002386	TOLCAPONE	Cataract	1	0.0283556	D003248 ||| D013575 ||| D004415 ||| D000505	Constipation ||| Syncope ||| Dyspepsia ||| Alopecia
	CHEMBL1324	D006552	TOLCAPONE	Hernia, Inguinal	0	0.0785327	D013575 ||| D002386 ||| D000505	Syncope ||| Cataract ||| Alopecia
	CHEMBL1324	D012005	TOLCAPONE	Rectal Prolapse	0	0.0138929	D002386	Cataract
	CHEMBL1324	D009203	TOLCAPONE	Myocardial Infarction	0	0.0511083	D013575 ||| D000505	Syncope ||| Alopecia
	CHEMBL1324	D005756	TOLCAPONE	Gastritis	0	0.014526	D013575 ||| D002386 ||| D000505	Syncope ||| Cataract ||| Alopecia
	CHEMBL1324	D006548	TOLCAPONE	Hernia, Diaphragmatic	0	0.0157712	D013575 ||| D002386 ||| D000505	Syncope ||| Cataract ||| Alopecia
	CHEMBL1324	D000076385	TOLCAPONE	Diverticular Diseases	0	0.032911	D002386	Cataract
	CHEMBL1324	D007319	TOLCAPONE	Sleep Initiation and Maintenance Disorders	0	0.0234772	D000505	Alopecia
	CHEMBL1324	D009290	TOLCAPONE	Narcolepsy	0	0.0176612	D000505	Alopecia
	CHEMBL1324	D003922	TOLCAPONE	Diabetes Mellitus, Type 1	0	0.0696343	D003248 ||| D000505	Constipation ||| Alopecia
	CHEMBL1324	D008105	TOLCAPONE	Liver Cirrhosis, Biliary	0	0.0195016	D000505 ||| D012893	Alopecia ||| Sleep Wake Disorders
	CHEMBL1324	D009798	TOLCAPONE	Ocular Hypertension	0	0.0169258	D003248	Constipation
	CHEMBL1324	D009447	TOLCAPONE	Neuroblastoma	0	0.0344437	D000505 ||| D012893	Alopecia ||| Sleep Wake Disorders
	CHEMBL1324	D012559	TOLCAPONE	Schizophrenia	0	0.00912607	D000505	Alopecia
	CHEMBL1324	D000690	TOLCAPONE	Amyotrophic Lateral Sclerosis	0	0.0330551	D000505	Alopecia
	CHEMBL1324	D008180	TOLCAPONE	Lupus Erythematosus, Systemic	0	0.0824207	D013575 ||| D012893	Syncope ||| Sleep Wake Disorders
	CHEMBL1324	D000437	TOLCAPONE	Alcoholism	0	0.00908848	D000505	Alopecia
	CHEMBL1324	D000067877	TOLCAPONE	Autism Spectrum Disorder	0	0.116251	D000505	Alopecia
	CHEMBL1324	D001714	TOLCAPONE	Bipolar Disorder	0	0.0237833	D004415	Dyspepsia
	CHEMBL1324	D009771	TOLCAPONE	Obsessive-Compulsive Disorder	0	0.0149601	D000505	Alopecia
	CHEMBL1324	D003924	TOLCAPONE	Diabetes Mellitus, Type 2	0	0.0215576	D003248 ||| D000505	Constipation ||| Alopecia
	CHEMBL1324	D000544	TOLCAPONE	Alzheimer Disease	0	0.00694201	D000505	Alopecia
	CHEMBL1324	D004827	TOLCAPONE	Epilepsy	0	0.0127654	D003248 ||| D000505	Constipation ||| Alopecia
	CHEMBL1324	D005901	TOLCAPONE	Glaucoma	0	0.0439206	D003248 ||| D013575 ||| D004415 ||| D000505	Constipation ||| Syncope ||| Dyspepsia ||| Alopecia
	CHEMBL1324	D013167	TOLCAPONE	Spondylitis, Ankylosing	0	0.0179977	D003248 ||| D012893	Constipation ||| Sleep Wake Disorders
	CHEMBL1324	D003863	TOLCAPONE	Depression	0	0.0471931	D000505	Alopecia
	CHEMBL1324	D010003	TOLCAPONE	Osteoarthritis	0	0.0704374	D003248 ||| D013575 ||| D000505 ||| D012893	Constipation ||| Syncope ||| Alopecia ||| Sleep Wake Disorders
	CHEMBL1324	D000419	TOLCAPONE	Albuminuria	0	0.0205952	D000505 ||| D012893	Alopecia ||| Sleep Wake Disorders
	CHEMBL1324	D001281	TOLCAPONE	Atrial Fibrillation	0	0.0199571	D004415	Dyspepsia
	CHEMBL1324	D006973	TOLCAPONE	Hypertension	0	0.137538	D000505	Alopecia
	CHEMBL1324	D006327	TOLCAPONE	Heart Block	0	0.016851	D000505	Alopecia
	CHEMBL1324	D055623	TOLCAPONE	Keratosis, Actinic	0	0.0129185	D013575 ||| D012893	Syncope ||| Sleep Wake Disorders
	CHEMBL1324	D001991	TOLCAPONE	Bronchitis	0	0.0392719	D013575 ||| D000505 ||| D012893	Syncope ||| Alopecia ||| Sleep Wake Disorders
	CHEMBL1324	D008175	TOLCAPONE	Lung Neoplasms	0	0.0130471	D013575 ||| D000505 ||| D012893	Syncope ||| Alopecia ||| Sleep Wake Disorders
	CHEMBL1324	D008545	TOLCAPONE	Melanoma	0	0.0182097	D013575 ||| D000505 ||| D012893	Syncope ||| Alopecia ||| Sleep Wake Disorders
	CHEMBL1324	D008228	TOLCAPONE	Lymphoma, Non-Hodgkin	0	0.0281436	D003248 ||| D004415 ||| D007022 ||| D012893	Constipation ||| Dyspepsia ||| Hypotension ||| Sleep Wake Disorders
	CHEMBL1324	D002294	TOLCAPONE	Carcinoma, Squamous Cell	0	0.106401	D013575 ||| D000505	Syncope ||| Alopecia
	CHEMBL1324	D002349	TOLCAPONE	Carpal Tunnel Syndrome	0	0.0164708	D003248 ||| D000505	Constipation ||| Alopecia
	CHEMBL1324	D016883	TOLCAPONE	Diabetic Ketoacidosis	0	0.0110661	D013575 ||| D000505	Syncope ||| Alopecia
	CHEMBL1324	D001749	TOLCAPONE	Urinary Bladder Neoplasms	0	0.0155504	D002386	Cataract
	CHEMBL1324	D007889	TOLCAPONE	Leiomyoma	0	0.0135367	D013575 ||| D000505	Syncope ||| Alopecia
	CHEMBL1324	D018798	TOLCAPONE	Anemia, Iron-Deficiency	0	0.0212518	D013575 ||| D002386 ||| D000505	Syncope ||| Cataract ||| Alopecia
	CHEMBL1324	D000380	TOLCAPONE	Agranulocytosis	0	0.0492739	D003248 ||| D004415 ||| D007022 ||| D002386 ||| D012893	Constipation ||| Dyspepsia ||| Hypotension ||| Cataract ||| Sleep Wake Disorders
	CHEMBL1324	D006429	TOLCAPONE	Hemiplegia	0	0.0762538	D003248 ||| D004415 ||| D007022 ||| D002386	Constipation ||| Dyspepsia ||| Hypotension ||| Cataract
	CHEMBL1324	D011655	TOLCAPONE	Pulmonary Embolism	0	0.0139866	D013575 ||| D000505	Syncope ||| Alopecia
	CHEMBL1324	D009202	TOLCAPONE	Cardiomyopathies	0	0.0175334	D000505	Alopecia
	CHEMBL1324	D013345	TOLCAPONE	Subarachnoid Hemorrhage	0	0.0282716	D003248 ||| D004415	Constipation ||| Dyspepsia
	CHEMBL1324	D002543	TOLCAPONE	Cerebral Hemorrhage	0	0.0137312	D003248 ||| D004415	Constipation ||| Dyspepsia
	CHEMBL1324	D002544	TOLCAPONE	Cerebral Infarction	0	0.0154181	D003248	Constipation
	CHEMBL1324	D050197	TOLCAPONE	Arteriosclerosis	0	0.0307241	D000505	Alopecia
	CHEMBL1324	D010689	TOLCAPONE	Phlebitis	0	0.046918	D003248 ||| D004415 ||| D002386 ||| D012893	Constipation ||| Dyspepsia ||| Cataract ||| Sleep Wake Disorders
	CHEMBL1324	D006484	TOLCAPONE	Hemorrhoids	0	0.0306176	D000505 ||| D012893	Alopecia ||| Sleep Wake Disorders
	CHEMBL1324	D012852	TOLCAPONE	Sinusitis	0	0.018157	D013575 ||| D000505 ||| D012893	Syncope ||| Alopecia ||| Sleep Wake Disorders
	CHEMBL1324	D010996	TOLCAPONE	Pleural Effusion	0	0.0654453	D007022 ||| D002386 ||| D012893	Hypotension ||| Cataract ||| Sleep Wake Disorders
	CHEMBL1324	D011030	TOLCAPONE	Pneumothorax	0	0.0235972	D004415 ||| D007022 ||| D002386	Dyspepsia ||| Hypotension ||| Cataract
	CHEMBL1324	D014060	TOLCAPONE	Tongue Diseases	0	0.115039	D007022 ||| D002386	Hypotension ||| Cataract
	CHEMBL1324	D004941	TOLCAPONE	Esophagitis	0	0.0882866	D013575	Syncope
	CHEMBL1324	D013276	TOLCAPONE	Stomach Ulcer	0	0.0213683	D013575 ||| D002386 ||| D000505 ||| D012893	Syncope ||| Cataract ||| Alopecia ||| Sleep Wake Disorders
	CHEMBL1324	D004415	TOLCAPONE	Dyspepsia	1	0.0591763	D013575 ||| D002386	Syncope ||| Cataract
	CHEMBL1324	D002769	TOLCAPONE	Cholelithiasis	0	0.047583	D013575 ||| D000505 ||| D012893	Syncope ||| Alopecia ||| Sleep Wake Disorders
	CHEMBL1324	D002764	TOLCAPONE	Cholecystitis	0	0.0176297	D007022 ||| D002386	Hypotension ||| Cataract
	CHEMBL1324	D010195	TOLCAPONE	Pancreatitis	0	0.0208018	D013575 ||| D000505	Syncope ||| Alopecia
	CHEMBL1324	D008286	TOLCAPONE	Malabsorption Syndromes	0	0.0849889	D013575 ||| D012893	Syncope ||| Sleep Wake Disorders
	CHEMBL1324	D002481	TOLCAPONE	Cellulitis	0	0.190118	D013575 ||| D012893	Syncope ||| Sleep Wake Disorders
	CHEMBL1324	D011537	TOLCAPONE	Pruritus	0	0.0331493	D013575 ||| D012893	Syncope ||| Sleep Wake Disorders
	CHEMBL1324	D008010	TOLCAPONE	Lichen Planus	0	0.502649	D004415 ||| D007022 ||| D002386 ||| D012893	Dyspepsia ||| Hypotension ||| Cataract ||| Sleep Wake Disorders
	CHEMBL1324	D017492	TOLCAPONE	Keratosis, Seborrheic	0	0.019379	D013575 ||| D012893	Syncope ||| Sleep Wake Disorders
	CHEMBL1324	D011704	TOLCAPONE	Pyelonephritis	0	0.0322862	D013575 ||| D012893	Syncope ||| Sleep Wake Disorders
	CHEMBL1324	D058186	TOLCAPONE	Acute Kidney Injury	0	0.0701674	D013575	Syncope
	CHEMBL1324	D007676	TOLCAPONE	Kidney Failure, Chronic	0	0.0177511	D013575 ||| D000505	Syncope ||| Alopecia
	CHEMBL1324	D003556	TOLCAPONE	Cystitis	0	0.0196512	D013575 ||| D000505 ||| D012893	Syncope ||| Alopecia ||| Sleep Wake Disorders
	CHEMBL1324	D011470	TOLCAPONE	Prostatic Hyperplasia	0	0.0121572	D007022 ||| D002386	Hypotension ||| Cataract
	CHEMBL1324	D011472	TOLCAPONE	Prostatitis	0	0.0345185	D013575 ||| D007022 ||| D002386 ||| D012893	Syncope ||| Hypotension ||| Cataract ||| Sleep Wake Disorders
	CHEMBL1324	D005348	TOLCAPONE	Fibrocystic Breast Disease	0	0.0269361	D004415 ||| D007022 ||| D002386	Dyspepsia ||| Hypotension ||| Cataract
	CHEMBL1324	D006177	TOLCAPONE	Gynecomastia	0	0.0181965	D004415 ||| D007022 ||| D002386	Dyspepsia ||| Hypotension ||| Cataract
	CHEMBL1324	D004715	TOLCAPONE	Endometriosis	0	0.0369195	D013575 ||| D002386 ||| D000505	Syncope ||| Cataract ||| Alopecia
	CHEMBL1324	D003680	TOLCAPONE	Deglutition Disorders	0	0.0559281	D007022 ||| D002386	Hypotension ||| Cataract
	CHEMBL1324	D005076	TOLCAPONE	Exanthema	0	0.279439	D013575 ||| D012893	Syncope ||| Sleep Wake Disorders
	CHEMBL1324	D014717	TOLCAPONE	Vertigo	0	0.0165931	D003248 ||| D004415	Constipation ||| Dyspepsia
	CHEMBL1324	D013575	TOLCAPONE	Syncope	1	0.0542698	D003248 ||| D004415 ||| D002386	Constipation ||| Dyspepsia ||| Cataract
	CHEMBL1324	D007766	TOLCAPONE	Lacrimal Apparatus Diseases	0	0.0272546	D003248 ||| D013575 ||| D004415	Constipation ||| Syncope ||| Dyspepsia
	CHEMBL1324	D006471	TOLCAPONE	Gastrointestinal Hemorrhage	0	0.0432831	D002386 ||| D012893	Cataract ||| Sleep Wake Disorders
	CHEMBL1324	D010437	TOLCAPONE	Peptic Ulcer	0	0.0398126	D013575 ||| D002386 ||| D000505 ||| D012893	Syncope ||| Cataract ||| Alopecia ||| Sleep Wake Disorders
	CHEMBL1324	D005921	TOLCAPONE	Glomerulonephritis	0	0.0207944	D013575 ||| D000505 ||| D012893	Syncope ||| Alopecia ||| Sleep Wake Disorders
	CHEMBL1324	D006333	TOLCAPONE	Heart Failure	0	0.0135628	D000505	Alopecia
	CHEMBL1324	D006547	TOLCAPONE	Hernia	0	0.0124187	D007022 ||| D002386	Hypotension ||| Cataract
	CHEMBL1324	D006689	TOLCAPONE	Hodgkin Disease	0	0.0213451	D013575 ||| D000505 ||| D012893	Syncope ||| Alopecia ||| Sleep Wake Disorders
	CHEMBL1324	D008113	TOLCAPONE	Liver Neoplasms	0	0.0117394	D002386	Cataract
	CHEMBL1324	D010051	TOLCAPONE	Ovarian Neoplasms	0	0.0403934	D013575 ||| D002386 ||| D000505	Syncope ||| Cataract ||| Alopecia
	CHEMBL1324	D011471	TOLCAPONE	Prostatic Neoplasms	0	0.0398948	D013575 ||| D000505	Syncope ||| Alopecia
	CHEMBL1324	D000647	TOLCAPONE	Amnesia	0	0.0194885	D003248 ||| D004415 ||| D007022	Constipation ||| Dyspepsia ||| Hypotension
	CHEMBL1324	D007951	TOLCAPONE	Leukemia, Myeloid	0	0.0904037	D013575 ||| D012893	Syncope ||| Sleep Wake Disorders
	CHEMBL1324	D000152	TOLCAPONE	Acne Vulgaris	0	0.0181723	D013575	Syncope
	CHEMBL1324	D000740	TOLCAPONE	Anemia	0	0.0165349	D013575 ||| D000505 ||| D012893	Syncope ||| Alopecia ||| Sleep Wake Disorders
	CHEMBL1324	D001064	TOLCAPONE	Appendicitis	0	0.0301569	D013575 ||| D000505	Syncope ||| Alopecia
	CHEMBL1324	D003248	TOLCAPONE	Constipation	1	0.0134073	D013575 ||| D002386 ||| D000505	Syncope ||| Cataract ||| Alopecia
	CHEMBL1324	D015352	TOLCAPONE	Dry Eye Syndromes	0	0.0304067	D003248 ||| D013575 ||| D000505	Constipation ||| Syncope ||| Alopecia
	CHEMBL1324	D004381	TOLCAPONE	Duodenal Ulcer	0	0.0178953	D013575 ||| D002386 ||| D000505	Syncope ||| Cataract ||| Alopecia
	CHEMBL1324	D015837	TOLCAPONE	Vestibular Diseases	0	0.106877	D003248 ||| D004415	Constipation ||| Dyspepsia
	CHEMBL1324	D005705	TOLCAPONE	Gallbladder Diseases	0	0.0154213	D007022 ||| D002386 ||| D012893	Hypotension ||| Cataract ||| Sleep Wake Disorders
	CHEMBL1324	D006073	TOLCAPONE	Gout	0	0.0142115	D003248 ||| D013575 ||| D000505 ||| D012893	Constipation ||| Syncope ||| Alopecia ||| Sleep Wake Disorders
	CHEMBL1324	D001145	TOLCAPONE	Arrhythmias, Cardiac	0	0.0166891	D000505	Alopecia
	CHEMBL1324	D043183	TOLCAPONE	Irritable Bowel Syndrome	0	0.0115852	D013575 ||| D000505	Syncope ||| Alopecia
	CHEMBL1324	D001851	TOLCAPONE	Bone Diseases, Metabolic	0	0.058021	D003248 ||| D004415 ||| D007022 ||| D002386	Constipation ||| Dyspepsia ||| Hypotension ||| Cataract
	CHEMBL1324	D010024	TOLCAPONE	Osteoporosis	0	0.0717997	D004415	Dyspepsia
	CHEMBL1324	D009443	TOLCAPONE	Neuritis	0	0.107227	D003248 ||| D004415 ||| D007022	Constipation ||| Dyspepsia ||| Hypotension
	CHEMBL1324	D010538	TOLCAPONE	Peritonitis	0	0.0209063	D007022 ||| D002386	Hypotension ||| Cataract
	CHEMBL1324	D010998	TOLCAPONE	Pleurisy	0	0.0299109	D012893	Sleep Wake Disorders
	CHEMBL1324	D011565	TOLCAPONE	Psoriasis	0	0.0161342	D013575 ||| D012893	Syncope ||| Sleep Wake Disorders
	CHEMBL1324	D012163	TOLCAPONE	Retinal Detachment	0	0.0173943	D003248 ||| D013575 ||| D004415 ||| D000505	Constipation ||| Syncope ||| Dyspepsia ||| Alopecia
	CHEMBL1324	D012393	TOLCAPONE	Rosacea	0	0.0286663	D003248 ||| D004415 ||| D007022	Constipation ||| Dyspepsia ||| Hypotension
	CHEMBL1324	D006042	TOLCAPONE	Goiter	0	0.0169584	D013575 ||| D000505	Syncope ||| Alopecia
	CHEMBL1324	D002546	TOLCAPONE	Ischemic Attack, Transient	0	0.105146	D003248	Constipation
	CHEMBL1324	D000083242	TOLCAPONE	Ischemic Stroke	0	0.0118553	D003248 ||| D000505	Constipation ||| Alopecia
	CHEMBL1324	D013921	TOLCAPONE	Thrombocytopenia	0	0.0417326	D013575 ||| D012893	Syncope ||| Sleep Wake Disorders
	CHEMBL1324	D015179	TOLCAPONE	Colorectal Neoplasms	0	0.0408757	D002386 ||| D000505 ||| D012893	Cataract ||| Alopecia ||| Sleep Wake Disorders
	CHEMBL1324	D006627	TOLCAPONE	Hirschsprung Disease	0	0.0173652	D000505	Alopecia
	CHEMBL1324	D010001	TOLCAPONE	Osteitis Deformans	0	0.0184549	D003248 ||| D002386	Constipation ||| Cataract
	CHEMBL1324	D007018	TOLCAPONE	Hypopituitarism	0	0.015218	D000505	Alopecia
	CHEMBL1324	D020246	TOLCAPONE	Venous Thrombosis	0	0.0175905	D000505 ||| D012893	Alopecia ||| Sleep Wake Disorders
	CHEMBL1324	D005242	TOLCAPONE	Fecal Incontinence	0	0.0513819	D002386	Cataract
	CHEMBL1324	D007762	TOLCAPONE	Labyrinthitis	0	0.025234	D004415	Dyspepsia
	CHEMBL1324	D012878	TOLCAPONE	Skin Neoplasms	0	0.0216125	D007022 ||| D002386	Hypotension ||| Cataract
	CHEMBL1324	D009260	TOLCAPONE	Nail Diseases	0	0.0322883	D004415 ||| D007022 ||| D002386 ||| D012893	Dyspepsia ||| Hypotension ||| Cataract ||| Sleep Wake Disorders
	CHEMBL1324	D011111	TOLCAPONE	Polymyalgia Rheumatica	0	0.178424	D003248 ||| D004415 ||| D007022 ||| D002386	Constipation ||| Dyspepsia ||| Hypotension ||| Cataract
	CHEMBL1324	D013118	TOLCAPONE	Spinal Cord Diseases	0	0.0205906	D003248 ||| D000505	Constipation ||| Alopecia
	CHEMBL1324	D014581	TOLCAPONE	Urticaria	0	0.0198739	D013575	Syncope
	CHEMBL1324	D014648	TOLCAPONE	Varicose Veins	0	0.0245349	D013575 ||| D000505 ||| D012893	Syncope ||| Alopecia ||| Sleep Wake Disorders
	CHEMBL1324	D010031	TOLCAPONE	Otitis	0	0.0281313	D013575	Syncope
	CHEMBL1324	D019966	TOLCAPONE	Substance-Related Disorders	0	0.0592137	D004415	Dyspepsia
	CHEMBL1324	D015155	TOLCAPONE	Esophageal Spasm, Diffuse	0	0.0115322	D013575 ||| D000505	Syncope ||| Alopecia
	CHEMBL3545313	D001289	BEMPEDOIC ACID	Attention Deficit Disorder with Hyperactivity	0	0.0184012	D002764	Cholecystitis
	CHEMBL3545313	D001008	BEMPEDOIC ACID	Anxiety Disorders	0	0.0128224	D006073 ||| D002764	Gout ||| Cholecystitis
	CHEMBL3545313	D013313	BEMPEDOIC ACID	Stress Disorders, Post-Traumatic	0	0.0198707	D002764	Cholecystitis
	CHEMBL3545313	D000856	BEMPEDOIC ACID	Anorexia Nervosa	0	0.0150442	D006073	Gout
	CHEMBL3545313	D015228	BEMPEDOIC ACID	Hypertriglyceridemia	0	0.0358124	D003248 ||| D002764	Constipation ||| Cholecystitis
	CHEMBL3545313	D009765	BEMPEDOIC ACID	Obesity	0	0.153109	D002764	Cholecystitis
	CHEMBL3545313	D020177	BEMPEDOIC ACID	Idiopathic Hypersomnia	0	0.0288381	D006073	Gout
	CHEMBL3545313	D010300	BEMPEDOIC ACID	Parkinson Disease	0	0.0254671	D002764	Cholecystitis
	CHEMBL3545313	D013771	BEMPEDOIC ACID	Tetralogy of Fallot	0	0.191169	D001991 ||| D000740 ||| D006073 ||| D012852 ||| D005764	Bronchitis ||| Anemia ||| Gout ||| Sinusitis ||| Gastroesophageal Reflux
	CHEMBL3545313	D001172	BEMPEDOIC ACID	Arthritis, Rheumatoid	0	0.0154629	D003248 ||| D002764	Constipation ||| Cholecystitis
	CHEMBL3545313	D003424	BEMPEDOIC ACID	Crohn Disease	0	0.189331	D006073 ||| D012852 ||| D006973 ||| D003863	Gout ||| Sinusitis ||| Hypertension ||| Depression
	CHEMBL3545313	D002761	BEMPEDOIC ACID	Cholangitis	0	0.01605	D006073 ||| D003863	Gout ||| Depression
	CHEMBL3545313	D017098	BEMPEDOIC ACID	IgA Deficiency	0	0.01428	D001991 ||| D006073 ||| D002769 ||| D012852 ||| D006973 ||| D003248 ||| D005756 ||| D003863 ||| D005764 ||| D010195	Bronchitis ||| Gout ||| Cholelithiasis ||| Sinusitis ||| Hypertension ||| Constipation ||| Gastritis ||| Depression ||| Gastroesophageal Reflux ||| Pancreatitis
	CHEMBL3545313	D008268	BEMPEDOIC ACID	Macular Degeneration	0	0.276568	D001991 ||| D000740 ||| D002769 ||| D003248 ||| D005756 ||| D004415 ||| D005764 ||| D010195 ||| D002764	Bronchitis ||| Anemia ||| Cholelithiasis ||| Constipation ||| Gastritis ||| Dyspepsia ||| Gastroesophageal Reflux ||| Pancreatitis ||| Cholecystitis
	CHEMBL3545313	D034381	BEMPEDOIC ACID	Hearing Loss	0	0.0200947	D002764	Cholecystitis
	CHEMBL3545313	D014012	BEMPEDOIC ACID	Tinnitus	0	0.0949252	D006073 ||| D002769 ||| D006973 ||| D005756 ||| D005764	Gout ||| Cholelithiasis ||| Hypertension ||| Gastritis ||| Gastroesophageal Reflux
	CHEMBL3545313	D000505	BEMPEDOIC ACID	Alopecia	0	0.0760379	D001991 ||| D000740 ||| D006073 ||| D002769 ||| D012852 ||| D006973 ||| D003248 ||| D005756 ||| D003863 ||| D005764 ||| D010195	Bronchitis ||| Anemia ||| Gout ||| Cholelithiasis ||| Sinusitis ||| Hypertension ||| Constipation ||| Gastritis ||| Depression ||| Gastroesophageal Reflux ||| Pancreatitis
	CHEMBL3545313	D065631	BEMPEDOIC ACID	Rhinitis, Allergic	0	0.0281829	D002764	Cholecystitis
	CHEMBL3545313	D007037	BEMPEDOIC ACID	Hypothyroidism	0	0.0161214	D001991 ||| D002764	Bronchitis ||| Cholecystitis
	CHEMBL3545313	D008881	BEMPEDOIC ACID	Migraine Disorders	0	0.0976826	D001991 ||| D000740 ||| D006073 ||| D002769 ||| D012852 ||| D003248 ||| D005756 ||| D004415 ||| D005764 ||| D010195 ||| D002764 ||| D011537	Bronchitis ||| Anemia ||| Gout ||| Cholelithiasis ||| Sinusitis ||| Constipation ||| Gastritis ||| Dyspepsia ||| Gastroesophageal Reflux ||| Pancreatitis ||| Cholecystitis ||| Pruritus
	CHEMBL3545313	D006937	BEMPEDOIC ACID	Hypercholesterolemia	0	0.346287	D002764	Cholecystitis
	CHEMBL3545313	D012626	BEMPEDOIC ACID	Sebaceous Gland Neoplasms	0	0.0559333	D001991 ||| D000740 ||| D002769 ||| D006973 ||| D003248 ||| D005756 ||| D003863 ||| D005764 ||| D010195 ||| D002764	Bronchitis ||| Anemia ||| Cholelithiasis ||| Hypertension ||| Constipation ||| Gastritis ||| Depression ||| Gastroesophageal Reflux ||| Pancreatitis ||| Cholecystitis
	CHEMBL3545313	D001943	BEMPEDOIC ACID	Breast Neoplasms	0	0.0784425	D012852 ||| D006973 ||| D003863	Sinusitis ||| Hypertension ||| Depression
	CHEMBL3545313	D002280	BEMPEDOIC ACID	Carcinoma, Basal Cell	0	0.0114509	D002764	Cholecystitis
	CHEMBL3545313	D000230	BEMPEDOIC ACID	Adenocarcinoma	0	0.0141585	D003863	Depression
	CHEMBL3545313	D002386	BEMPEDOIC ACID	Cataract	0	0.0119118	D003248 ||| D005756 ||| D004415 ||| D002764	Constipation ||| Gastritis ||| Dyspepsia ||| Cholecystitis
	CHEMBL3545313	D012005	BEMPEDOIC ACID	Rectal Prolapse	0	0.0161708	D006073 ||| D012852 ||| D003863	Gout ||| Sinusitis ||| Depression
	CHEMBL3545313	D014029	BEMPEDOIC ACID	Tobacco Use Disorder	0	0.418693	D001991 ||| D000740 ||| D006073 ||| D002769 ||| D012852 ||| D006973 ||| D005756 ||| D005764	Bronchitis ||| Anemia ||| Gout ||| Cholelithiasis ||| Sinusitis ||| Hypertension ||| Gastritis ||| Gastroesophageal Reflux
	CHEMBL3545313	D009203	BEMPEDOIC ACID	Myocardial Infarction	0	0.0400272	D002764	Cholecystitis
	CHEMBL3545313	D005756	BEMPEDOIC ACID	Gastritis	1	0.0260102	D006073	Gout
	CHEMBL3545313	D000076385	BEMPEDOIC ACID	Diverticular Diseases	0	0.0329624	D001991 ||| D000740 ||| D006073 ||| D012852 ||| D006973 ||| D003863	Bronchitis ||| Anemia ||| Gout ||| Sinusitis ||| Hypertension ||| Depression
	CHEMBL3545313	D007319	BEMPEDOIC ACID	Sleep Initiation and Maintenance Disorders	0	0.0668939	D006073 ||| D002764	Gout ||| Cholecystitis
	CHEMBL3545313	D009290	BEMPEDOIC ACID	Narcolepsy	0	0.383182	D006073 ||| D002764	Gout ||| Cholecystitis
	CHEMBL3545313	D003922	BEMPEDOIC ACID	Diabetes Mellitus, Type 1	0	0.0643202	D003248 ||| D002764	Constipation ||| Cholecystitis
	CHEMBL3545313	D008105	BEMPEDOIC ACID	Liver Cirrhosis, Biliary	0	0.174056	D006073	Gout
	CHEMBL3545313	D014820	BEMPEDOIC ACID	Vitiligo	0	0.0159761	D002764	Cholecystitis
	CHEMBL3545313	D009798	BEMPEDOIC ACID	Ocular Hypertension	0	0.0938332	D001991 ||| D000740 ||| D006073 ||| D002769 ||| D012852 ||| D003248 ||| D005756 ||| D005764 ||| D002764	Bronchitis ||| Anemia ||| Gout ||| Cholelithiasis ||| Sinusitis ||| Constipation ||| Gastritis ||| Gastroesophageal Reflux ||| Cholecystitis
	CHEMBL3545313	D009447	BEMPEDOIC ACID	Neuroblastoma	0	0.0443852	D003863	Depression
	CHEMBL3545313	D012559	BEMPEDOIC ACID	Schizophrenia	0	0.0299793	D002764	Cholecystitis
	CHEMBL3545313	D000690	BEMPEDOIC ACID	Amyotrophic Lateral Sclerosis	0	0.0154591	D002764	Cholecystitis
	CHEMBL3545313	D008180	BEMPEDOIC ACID	Lupus Erythematosus, Systemic	0	0.0186676	D002764	Cholecystitis
	CHEMBL3545313	D000067877	BEMPEDOIC ACID	Autism Spectrum Disorder	0	0.0180665	D002764	Cholecystitis
	CHEMBL3545313	D001714	BEMPEDOIC ACID	Bipolar Disorder	0	0.327646	D001991 ||| D000740 ||| D006073 ||| D002769 ||| D012852 ||| D005756 ||| D004415 ||| D005764 ||| D010195 ||| D002764 ||| D011537	Bronchitis ||| Anemia ||| Gout ||| Cholelithiasis ||| Sinusitis ||| Gastritis ||| Dyspepsia ||| Gastroesophageal Reflux ||| Pancreatitis ||| Cholecystitis ||| Pruritus
	CHEMBL3545313	D009771	BEMPEDOIC ACID	Obsessive-Compulsive Disorder	0	0.0185389	D002764	Cholecystitis
	CHEMBL3545313	D003924	BEMPEDOIC ACID	Diabetes Mellitus, Type 2	0	0.0547279	D003248 ||| D002764	Constipation ||| Cholecystitis
	CHEMBL3545313	D000544	BEMPEDOIC ACID	Alzheimer Disease	0	0.0197022	D005756 ||| D002764	Gastritis ||| Cholecystitis
	CHEMBL3545313	D004827	BEMPEDOIC ACID	Epilepsy	0	0.0121336	D003248 ||| D005756 ||| D002764	Constipation ||| Gastritis ||| Cholecystitis
	CHEMBL3545313	D005901	BEMPEDOIC ACID	Glaucoma	0	0.0140015	D003248 ||| D005756 ||| D004415 ||| D002764	Constipation ||| Gastritis ||| Dyspepsia ||| Cholecystitis
	CHEMBL3545313	D051436	BEMPEDOIC ACID	Renal Insufficiency, Chronic	0	0.017405	D001991 ||| D012852	Bronchitis ||| Sinusitis
	CHEMBL3545313	D013167	BEMPEDOIC ACID	Spondylitis, Ankylosing	0	0.0179316	D003248 ||| D002764	Constipation ||| Cholecystitis
	CHEMBL3545313	D003863	BEMPEDOIC ACID	Depression	1	0.0609936	D002764	Cholecystitis
	CHEMBL3545313	D010003	BEMPEDOIC ACID	Osteoarthritis	0	0.0229947	D003248 ||| D010195 ||| D002764	Constipation ||| Pancreatitis ||| Cholecystitis
	CHEMBL3545313	D000419	BEMPEDOIC ACID	Albuminuria	0	0.0203288	D012852	Sinusitis
	CHEMBL3545313	D001281	BEMPEDOIC ACID	Atrial Fibrillation	0	0.0232763	D001991 ||| D000740 ||| D006073 ||| D002769 ||| D012852 ||| D005756 ||| D004415 ||| D005764 ||| D011537	Bronchitis ||| Anemia ||| Gout ||| Cholelithiasis ||| Sinusitis ||| Gastritis ||| Dyspepsia ||| Gastroesophageal Reflux ||| Pruritus
	CHEMBL3545313	D008175	BEMPEDOIC ACID	Lung Neoplasms	0	0.0125743	D002764	Cholecystitis
	CHEMBL3545313	D008545	BEMPEDOIC ACID	Melanoma	0	0.0101903	D002764	Cholecystitis
	CHEMBL3545313	D008228	BEMPEDOIC ACID	Lymphoma, Non-Hodgkin	0	0.0204971	D006973 ||| D003248 ||| D003863 ||| D004415 ||| D005764	Hypertension ||| Constipation ||| Depression ||| Dyspepsia ||| Gastroesophageal Reflux
	CHEMBL3545313	D002349	BEMPEDOIC ACID	Carpal Tunnel Syndrome	0	0.0333223	D003248 ||| D010195 ||| D002764	Constipation ||| Pancreatitis ||| Cholecystitis
	CHEMBL3545313	D016883	BEMPEDOIC ACID	Diabetic Ketoacidosis	0	0.0184647	D002764	Cholecystitis
	CHEMBL3545313	D001749	BEMPEDOIC ACID	Urinary Bladder Neoplasms	0	0.0179421	D012852 ||| D003863	Sinusitis ||| Depression
	CHEMBL3545313	D000380	BEMPEDOIC ACID	Agranulocytosis	0	0.0581934	D001991 ||| D002769 ||| D012852 ||| D006973 ||| D003248 ||| D005756 ||| D003863 ||| D004415 ||| D005764 ||| D010195 ||| D011537	Bronchitis ||| Cholelithiasis ||| Sinusitis ||| Hypertension ||| Constipation ||| Gastritis ||| Depression ||| Dyspepsia ||| Gastroesophageal Reflux ||| Pancreatitis ||| Pruritus
	CHEMBL3545313	D012893	BEMPEDOIC ACID	Sleep Wake Disorders	0	0.0369624	D001991 ||| D000740 ||| D006073 ||| D002769 ||| D012852 ||| D011537	Bronchitis ||| Anemia ||| Gout ||| Cholelithiasis ||| Sinusitis ||| Pruritus
	CHEMBL3545313	D006429	BEMPEDOIC ACID	Hemiplegia	0	0.160859	D001991 ||| D000740 ||| D006073 ||| D002769 ||| D012852 ||| D006973 ||| D003248 ||| D005756 ||| D004415 ||| D005764 ||| D010195 ||| D011537	Bronchitis ||| Anemia ||| Gout ||| Cholelithiasis ||| Sinusitis ||| Hypertension ||| Constipation ||| Gastritis ||| Dyspepsia ||| Gastroesophageal Reflux ||| Pancreatitis ||| Pruritus
	CHEMBL3545313	D013345	BEMPEDOIC ACID	Subarachnoid Hemorrhage	0	0.019177	D001991 ||| D000740 ||| D002769 ||| D012852 ||| D003248 ||| D005756 ||| D004415 ||| D005764 ||| D010195 ||| D002764 ||| D011537	Bronchitis ||| Anemia ||| Cholelithiasis ||| Sinusitis ||| Constipation ||| Gastritis ||| Dyspepsia ||| Gastroesophageal Reflux ||| Pancreatitis ||| Cholecystitis ||| Pruritus
	CHEMBL3545313	D002543	BEMPEDOIC ACID	Cerebral Hemorrhage	0	0.0217204	D001991 ||| D000740 ||| D002769 ||| D012852 ||| D003248 ||| D005756 ||| D004415 ||| D005764 ||| D010195 ||| D002764 ||| D011537	Bronchitis ||| Anemia ||| Cholelithiasis ||| Sinusitis ||| Constipation ||| Gastritis ||| Dyspepsia ||| Gastroesophageal Reflux ||| Pancreatitis ||| Cholecystitis ||| Pruritus
	CHEMBL3545313	D002544	BEMPEDOIC ACID	Cerebral Infarction	0	0.025721	D003248 ||| D002764	Constipation ||| Cholecystitis
	CHEMBL3545313	D050197	BEMPEDOIC ACID	Arteriosclerosis	0	0.122475	D002764	Cholecystitis
	CHEMBL3545313	D010689	BEMPEDOIC ACID	Phlebitis	0	0.0953933	D001991 ||| D000740 ||| D006073 ||| D002769 ||| D012852 ||| D003248 ||| D005756 ||| D003863 ||| D004415 ||| D005764 ||| D010195 ||| D011537	Bronchitis ||| Anemia ||| Gout ||| Cholelithiasis ||| Sinusitis ||| Constipation ||| Gastritis ||| Depression ||| Dyspepsia ||| Gastroesophageal Reflux ||| Pancreatitis ||| Pruritus
	CHEMBL3545313	D007022	BEMPEDOIC ACID	Hypotension	0	0.0880222	D002764	Cholecystitis
	CHEMBL3545313	D010996	BEMPEDOIC ACID	Pleural Effusion	0	0.0233441	D006073 ||| D006973 ||| D003863	Gout ||| Hypertension ||| Depression
	CHEMBL3545313	D011030	BEMPEDOIC ACID	Pneumothorax	0	0.019059	D000740 ||| D006073 ||| D002769 ||| D006973 ||| D005756 ||| D003863 ||| D004415 ||| D005764 ||| D011537	Anemia ||| Gout ||| Cholelithiasis ||| Hypertension ||| Gastritis ||| Depression ||| Dyspepsia ||| Gastroesophageal Reflux ||| Pruritus
	CHEMBL3545313	D014060	BEMPEDOIC ACID	Tongue Diseases	0	0.128359	D006073 ||| D006973	Gout ||| Hypertension
	CHEMBL3545313	D002764	BEMPEDOIC ACID	Cholecystitis	1	0.242202	D006073 ||| D003863 ||| D011537	Gout ||| Depression ||| Pruritus
	CHEMBL3545313	D010195	BEMPEDOIC ACID	Pancreatitis	1	0.0155248	D006073	Gout
	CHEMBL3545313	D011537	BEMPEDOIC ACID	Pruritus	1	0.0181696	D002764	Cholecystitis
	CHEMBL3545313	D008010	BEMPEDOIC ACID	Lichen Planus	0	0.0208892	D000740 ||| D006073 ||| D002769 ||| D006973 ||| D005756 ||| D003863 ||| D004415 ||| D010195	Anemia ||| Gout ||| Cholelithiasis ||| Hypertension ||| Gastritis ||| Depression ||| Dyspepsia ||| Pancreatitis
	CHEMBL3545313	D011470	BEMPEDOIC ACID	Prostatic Hyperplasia	0	0.0181415	D006073 ||| D006973 ||| D003863	Gout ||| Hypertension ||| Depression
	CHEMBL3545313	D011472	BEMPEDOIC ACID	Prostatitis	0	0.0370403	D006973 ||| D003863	Hypertension ||| Depression
	CHEMBL3545313	D005348	BEMPEDOIC ACID	Fibrocystic Breast Disease	0	0.048241	D001991 ||| D000740 ||| D006073 ||| D002769 ||| D012852 ||| D006973 ||| D003863 ||| D004415 ||| D005764 ||| D010195 ||| D011537	Bronchitis ||| Anemia ||| Gout ||| Cholelithiasis ||| Sinusitis ||| Hypertension ||| Depression ||| Dyspepsia ||| Gastroesophageal Reflux ||| Pancreatitis ||| Pruritus
	CHEMBL3545313	D006177	BEMPEDOIC ACID	Gynecomastia	0	0.0336441	D001991 ||| D000740 ||| D006073 ||| D002769 ||| D012852 ||| D006973 ||| D005756 ||| D003863 ||| D004415 ||| D005764 ||| D010195 ||| D011537	Bronchitis ||| Anemia ||| Gout ||| Cholelithiasis ||| Sinusitis ||| Hypertension ||| Gastritis ||| Depression ||| Dyspepsia ||| Gastroesophageal Reflux ||| Pancreatitis ||| Pruritus
	CHEMBL3545313	D003680	BEMPEDOIC ACID	Deglutition Disorders	0	0.209303	D001991 ||| D000740 ||| D006073 ||| D012852 ||| D006973 ||| D011537	Bronchitis ||| Anemia ||| Gout ||| Sinusitis ||| Hypertension ||| Pruritus
	CHEMBL3545313	D005076	BEMPEDOIC ACID	Exanthema	0	0.0584752	D002764	Cholecystitis
	CHEMBL3545313	D014717	BEMPEDOIC ACID	Vertigo	0	0.0196657	D000740 ||| D002769 ||| D003248 ||| D005756 ||| D004415 ||| D005764 ||| D010195 ||| D002764	Anemia ||| Cholelithiasis ||| Constipation ||| Gastritis ||| Dyspepsia ||| Gastroesophageal Reflux ||| Pancreatitis ||| Cholecystitis
	CHEMBL3545313	D013575	BEMPEDOIC ACID	Syncope	0	0.149083	D001991 ||| D000740 ||| D006073 ||| D002769 ||| D012852 ||| D003248 ||| D005756 ||| D004415 ||| D005764 ||| D010195 ||| D011537	Bronchitis ||| Anemia ||| Gout ||| Cholelithiasis ||| Sinusitis ||| Constipation ||| Gastritis ||| Dyspepsia ||| Gastroesophageal Reflux ||| Pancreatitis ||| Pruritus
	CHEMBL3545313	D007766	BEMPEDOIC ACID	Lacrimal Apparatus Diseases	0	0.0403434	D002769 ||| D003248 ||| D005756 ||| D004415 ||| D002764	Cholelithiasis ||| Constipation ||| Gastritis ||| Dyspepsia ||| Cholecystitis
	CHEMBL3545313	D006547	BEMPEDOIC ACID	Hernia	0	0.0272787	D001991 ||| D012852 ||| D011537	Bronchitis ||| Sinusitis ||| Pruritus
	CHEMBL3545313	D006689	BEMPEDOIC ACID	Hodgkin Disease	0	0.157903	D003863	Depression
	CHEMBL3545313	D008113	BEMPEDOIC ACID	Liver Neoplasms	0	0.134843	D001991 ||| D006073 ||| D012852 ||| D003863 ||| D011537	Bronchitis ||| Gout ||| Sinusitis ||| Depression ||| Pruritus
	CHEMBL3545313	D000647	BEMPEDOIC ACID	Amnesia	0	0.127307	D001991 ||| D000740 ||| D006073 ||| D002769 ||| D012852 ||| D006973 ||| D003248 ||| D005756 ||| D004415 ||| D005764 ||| D010195 ||| D011537	Bronchitis ||| Anemia ||| Gout ||| Cholelithiasis ||| Sinusitis ||| Hypertension ||| Constipation ||| Gastritis ||| Dyspepsia ||| Gastroesophageal Reflux ||| Pancreatitis ||| Pruritus
	CHEMBL3545313	D007951	BEMPEDOIC ACID	Leukemia, Myeloid	0	0.0364603	D003863	Depression
	CHEMBL3545313	D000152	BEMPEDOIC ACID	Acne Vulgaris	0	0.00833462	D002764	Cholecystitis
	CHEMBL3545313	D003248	BEMPEDOIC ACID	Constipation	1	0.0155623	D006073	Gout
	CHEMBL3545313	D015352	BEMPEDOIC ACID	Dry Eye Syndromes	0	0.0317797	D003248 ||| D005756 ||| D002764	Constipation ||| Gastritis ||| Cholecystitis
	CHEMBL3545313	D015837	BEMPEDOIC ACID	Vestibular Diseases	0	0.0714555	D001991 ||| D000740 ||| D002769 ||| D003248 ||| D005756 ||| D004415 ||| D005764 ||| D010195 ||| D002764	Bronchitis ||| Anemia ||| Cholelithiasis ||| Constipation ||| Gastritis ||| Dyspepsia ||| Gastroesophageal Reflux ||| Pancreatitis ||| Cholecystitis
	CHEMBL3545313	D005705	BEMPEDOIC ACID	Gallbladder Diseases	0	0.419618	D001991 ||| D000740 ||| D006073 ||| D012852 ||| D006973 ||| D003863 ||| D011537	Bronchitis ||| Anemia ||| Gout ||| Sinusitis ||| Hypertension ||| Depression ||| Pruritus
	CHEMBL3545313	D006073	BEMPEDOIC ACID	Gout	1	0.198022	D003248 ||| D005756 ||| D010195 ||| D002764	Constipation ||| Gastritis ||| Pancreatitis ||| Cholecystitis
	CHEMBL3545313	D001851	BEMPEDOIC ACID	Bone Diseases, Metabolic	0	0.0674424	D001991 ||| D000740 ||| D002769 ||| D012852 ||| D006973 ||| D003248 ||| D005756 ||| D004415 ||| D005764 ||| D010195 ||| D011537	Bronchitis ||| Anemia ||| Cholelithiasis ||| Sinusitis ||| Hypertension ||| Constipation ||| Gastritis ||| Dyspepsia ||| Gastroesophageal Reflux ||| Pancreatitis ||| Pruritus
	CHEMBL3545313	D010024	BEMPEDOIC ACID	Osteoporosis	0	0.226873	D001991 ||| D002769 ||| D012852 ||| D005756 ||| D004415 ||| D005764 ||| D010195 ||| D011537	Bronchitis ||| Cholelithiasis ||| Sinusitis ||| Gastritis ||| Dyspepsia ||| Gastroesophageal Reflux ||| Pancreatitis ||| Pruritus
	CHEMBL3545313	D009443	BEMPEDOIC ACID	Neuritis	0	0.220611	D000740 ||| D006073 ||| D002769 ||| D006973 ||| D003248 ||| D004415 ||| D005764 ||| D011537	Anemia ||| Gout ||| Cholelithiasis ||| Hypertension ||| Constipation ||| Dyspepsia ||| Gastroesophageal Reflux ||| Pruritus
	CHEMBL3545313	D010538	BEMPEDOIC ACID	Peritonitis	0	0.0235497	D000740 ||| D006073 ||| D006973 ||| D003863 ||| D011537	Anemia ||| Gout ||| Hypertension ||| Depression ||| Pruritus
	CHEMBL3545313	D011565	BEMPEDOIC ACID	Psoriasis	0	0.118751	D003863 ||| D002764	Depression ||| Cholecystitis
	CHEMBL3545313	D012163	BEMPEDOIC ACID	Retinal Detachment	0	0.0170492	D003248 ||| D005756 ||| D004415 ||| D002764	Constipation ||| Gastritis ||| Dyspepsia ||| Cholecystitis
	CHEMBL3545313	D012393	BEMPEDOIC ACID	Rosacea	0	0.0200091	D001991 ||| D000740 ||| D006073 ||| D002769 ||| D012852 ||| D006973 ||| D003248 ||| D005756 ||| D003863 ||| D004415 ||| D005764 ||| D010195	Bronchitis ||| Anemia ||| Gout ||| Cholelithiasis ||| Sinusitis ||| Hypertension ||| Constipation ||| Gastritis ||| Depression ||| Dyspepsia ||| Gastroesophageal Reflux ||| Pancreatitis
	CHEMBL3545313	D006042	BEMPEDOIC ACID	Goiter	0	0.0138812	D002764	Cholecystitis
	CHEMBL3545313	D002546	BEMPEDOIC ACID	Ischemic Attack, Transient	0	0.205981	D003248 ||| D005756 ||| D002764	Constipation ||| Gastritis ||| Cholecystitis
	CHEMBL3545313	D000083242	BEMPEDOIC ACID	Ischemic Stroke	0	0.0173674	D003248 ||| D002764	Constipation ||| Cholecystitis
	CHEMBL3545313	D012891	BEMPEDOIC ACID	Sleep Apnea Syndromes	0	0.0199541	D006073	Gout
	CHEMBL3545313	D006627	BEMPEDOIC ACID	Hirschsprung Disease	0	0.0177244	D006073	Gout
	CHEMBL3545313	D010001	BEMPEDOIC ACID	Osteitis Deformans	0	0.0152418	D001991 ||| D000740 ||| D002769 ||| D012852 ||| D006973 ||| D003248 ||| D005756 ||| D003863 ||| D005764 ||| D010195	Bronchitis ||| Anemia ||| Cholelithiasis ||| Sinusitis ||| Hypertension ||| Constipation ||| Gastritis ||| Depression ||| Gastroesophageal Reflux ||| Pancreatitis
	CHEMBL3545313	D007018	BEMPEDOIC ACID	Hypopituitarism	0	0.0193883	D002764	Cholecystitis
	CHEMBL3545313	D000075224	BEMPEDOIC ACID	Cardiac Conduction System Disease	0	0.0450233	D006073 ||| D012852 ||| D011537	Gout ||| Sinusitis ||| Pruritus
	CHEMBL3545313	D007762	BEMPEDOIC ACID	Labyrinthitis	0	0.0675596	D000740 ||| D006073 ||| D002769 ||| D006973 ||| D004415	Anemia ||| Gout ||| Cholelithiasis ||| Hypertension ||| Dyspepsia
	CHEMBL3545313	D012878	BEMPEDOIC ACID	Skin Neoplasms	0	0.026935	D002769 ||| D006973 ||| D003863	Cholelithiasis ||| Hypertension ||| Depression
	CHEMBL3545313	D009260	BEMPEDOIC ACID	Nail Diseases	0	0.17965	D001991 ||| D000740 ||| D006073 ||| D002769 ||| D006973 ||| D005756 ||| D003863 ||| D004415 ||| D005764 ||| D010195	Bronchitis ||| Anemia ||| Gout ||| Cholelithiasis ||| Hypertension ||| Gastritis ||| Depression ||| Dyspepsia ||| Gastroesophageal Reflux ||| Pancreatitis
	CHEMBL3545313	D016491	BEMPEDOIC ACID	Peripheral Vascular Diseases	0	0.0451845	D002764	Cholecystitis
	CHEMBL3545313	D011111	BEMPEDOIC ACID	Polymyalgia Rheumatica	0	0.13629	D001991 ||| D000740 ||| D002769 ||| D012852 ||| D006973 ||| D003248 ||| D005756 ||| D003863 ||| D004415 ||| D005764 ||| D010195 ||| D011537	Bronchitis ||| Anemia ||| Cholelithiasis ||| Sinusitis ||| Hypertension ||| Constipation ||| Gastritis ||| Depression ||| Dyspepsia ||| Gastroesophageal Reflux ||| Pancreatitis ||| Pruritus
	CHEMBL3545313	D013118	BEMPEDOIC ACID	Spinal Cord Diseases	0	0.0216037	D003248 ||| D005756 ||| D010195 ||| D002764	Constipation ||| Gastritis ||| Pancreatitis ||| Cholecystitis
	CHEMBL3545313	D010031	BEMPEDOIC ACID	Otitis	0	0.0201868	D010195 ||| D002764	Pancreatitis ||| Cholecystitis
	CHEMBL3545313	D019966	BEMPEDOIC ACID	Substance-Related Disorders	0	0.0998117	D001991 ||| D000740 ||| D006073 ||| D002769 ||| D012852 ||| D006973 ||| D005756 ||| D004415 ||| D005764 ||| D010195 ||| D011537	Bronchitis ||| Anemia ||| Gout ||| Cholelithiasis ||| Sinusitis ||| Hypertension ||| Gastritis ||| Dyspepsia ||| Gastroesophageal Reflux ||| Pancreatitis ||| Pruritus
	CHEMBL180022	D001008	NERATINIB	Anxiety Disorders	0	0.0172029	D009260	Nail Diseases
	CHEMBL180022	D015228	NERATINIB	Hypertriglyceridemia	0	0.0139183	D003248	Constipation
	CHEMBL180022	D003324	NERATINIB	Coronary Artery Disease	0	0.178764	D009260	Nail Diseases
	CHEMBL180022	D009765	NERATINIB	Obesity	0	0.0951324	D009260 ||| D013575	Nail Diseases ||| Syncope
	CHEMBL180022	D010300	NERATINIB	Parkinson Disease	0	0.0227718	D009260	Nail Diseases
	CHEMBL180022	D001172	NERATINIB	Arthritis, Rheumatoid	0	0.0168001	D009260 ||| D003248 ||| D013575	Nail Diseases ||| Constipation ||| Syncope
	CHEMBL180022	D015212	NERATINIB	Inflammatory Bowel Diseases	0	0.0322116	D009260 ||| D013575	Nail Diseases ||| Syncope
	CHEMBL180022	D017098	NERATINIB	IgA Deficiency	0	0.0200809	D003248	Constipation
	CHEMBL180022	D008268	NERATINIB	Macular Degeneration	0	0.0357485	D004415 ||| D009260 ||| D003248	Dyspepsia ||| Nail Diseases ||| Constipation
	CHEMBL180022	D000505	NERATINIB	Alopecia	0	0.0151311	D003248	Constipation
	CHEMBL180022	D000787	NERATINIB	Angina Pectoris	0	0.0486582	D009260	Nail Diseases
	CHEMBL180022	D065631	NERATINIB	Rhinitis, Allergic	0	0.0292107	D013575	Syncope
	CHEMBL180022	D001249	NERATINIB	Asthma	0	0.154951	D009260 ||| D013575	Nail Diseases ||| Syncope
	CHEMBL180022	D005764	NERATINIB	Gastroesophageal Reflux	0	0.104443	D009260 ||| D013575	Nail Diseases ||| Syncope
	CHEMBL180022	D008881	NERATINIB	Migraine Disorders	0	0.0236995	D004415 ||| D003248	Dyspepsia ||| Constipation
	CHEMBL180022	D004485	NERATINIB	Eczema	0	0.031505	D013575	Syncope
	CHEMBL180022	D006937	NERATINIB	Hypercholesterolemia	0	0.137034	D009260 ||| D013575	Nail Diseases ||| Syncope
	CHEMBL180022	D012626	NERATINIB	Sebaceous Gland Neoplasms	0	0.0203545	D003248	Constipation
	CHEMBL180022	D001943	NERATINIB	Breast Neoplasms	0	0.0220349	D013575	Syncope
	CHEMBL180022	D002280	NERATINIB	Carcinoma, Basal Cell	0	0.0204178	D013575	Syncope
	CHEMBL180022	D002386	NERATINIB	Cataract	0	0.0170823	D004415 ||| D009260 ||| D003248 ||| D013575	Dyspepsia ||| Nail Diseases ||| Constipation ||| Syncope
	CHEMBL180022	D006552	NERATINIB	Hernia, Inguinal	0	0.0266296	D009260 ||| D013575	Nail Diseases ||| Syncope
	CHEMBL180022	D009203	NERATINIB	Myocardial Infarction	0	0.348336	D009260 ||| D013575	Nail Diseases ||| Syncope
	CHEMBL180022	D005756	NERATINIB	Gastritis	0	0.0496956	D009260 ||| D013575	Nail Diseases ||| Syncope
	CHEMBL180022	D006548	NERATINIB	Hernia, Diaphragmatic	0	0.130692	D009260 ||| D013575	Nail Diseases ||| Syncope
	CHEMBL180022	D007319	NERATINIB	Sleep Initiation and Maintenance Disorders	0	0.0592481	D009260	Nail Diseases
	CHEMBL180022	D009290	NERATINIB	Narcolepsy	0	0.0242532	D009260	Nail Diseases
	CHEMBL180022	D003922	NERATINIB	Diabetes Mellitus, Type 1	0	0.0702901	D003248	Constipation
	CHEMBL180022	D009798	NERATINIB	Ocular Hypertension	0	0.0163867	D003248	Constipation
	CHEMBL180022	D012559	NERATINIB	Schizophrenia	0	0.0502276	D009260	Nail Diseases
	CHEMBL180022	D008180	NERATINIB	Lupus Erythematosus, Systemic	0	0.0855073	D009260 ||| D013575	Nail Diseases ||| Syncope
	CHEMBL180022	D001714	NERATINIB	Bipolar Disorder	0	0.0261666	D004415 ||| D009260	Dyspepsia ||| Nail Diseases
	CHEMBL180022	D003924	NERATINIB	Diabetes Mellitus, Type 2	0	0.0193206	D003248	Constipation
	CHEMBL180022	D004827	NERATINIB	Epilepsy	0	0.0289421	D009260 ||| D003248	Nail Diseases ||| Constipation
	CHEMBL180022	D005901	NERATINIB	Glaucoma	0	0.0150555	D004415 ||| D009260 ||| D003248 ||| D013575	Dyspepsia ||| Nail Diseases ||| Constipation ||| Syncope
	CHEMBL180022	D013167	NERATINIB	Spondylitis, Ankylosing	0	0.0192506	D003248	Constipation
	CHEMBL180022	D003863	NERATINIB	Depression	0	0.149586	D009260	Nail Diseases
	CHEMBL180022	D010003	NERATINIB	Osteoarthritis	0	0.0284181	D009260 ||| D003248 ||| D013575	Nail Diseases ||| Constipation ||| Syncope
	CHEMBL180022	D001281	NERATINIB	Atrial Fibrillation	0	0.020113	D004415	Dyspepsia
	CHEMBL180022	D006973	NERATINIB	Hypertension	0	0.0845719	D009260	Nail Diseases
	CHEMBL180022	D006327	NERATINIB	Heart Block	0	0.0344397	D009260	Nail Diseases
	CHEMBL180022	D055623	NERATINIB	Keratosis, Actinic	0	0.0206456	D013575	Syncope
	CHEMBL180022	D001991	NERATINIB	Bronchitis	0	0.242865	D009260 ||| D013575	Nail Diseases ||| Syncope
	CHEMBL180022	D008175	NERATINIB	Lung Neoplasms	0	0.027423	D009260 ||| D013575	Nail Diseases ||| Syncope
	CHEMBL180022	D008545	NERATINIB	Melanoma	0	0.0240872	D013575	Syncope
	CHEMBL180022	D008228	NERATINIB	Lymphoma, Non-Hodgkin	0	0.0260893	D004415 ||| D003248	Dyspepsia ||| Constipation
	CHEMBL180022	D002294	NERATINIB	Carcinoma, Squamous Cell	0	0.0277884	D009260 ||| D013575	Nail Diseases ||| Syncope
	CHEMBL180022	D002349	NERATINIB	Carpal Tunnel Syndrome	0	0.0157838	D009260 ||| D003248	Nail Diseases ||| Constipation
	CHEMBL180022	D016883	NERATINIB	Diabetic Ketoacidosis	0	0.0743739	D009260 ||| D013575	Nail Diseases ||| Syncope
	CHEMBL180022	D007889	NERATINIB	Leiomyoma	0	0.0818403	D009260 ||| D013575	Nail Diseases ||| Syncope
	CHEMBL180022	D018798	NERATINIB	Anemia, Iron-Deficiency	0	0.05014	D009260 ||| D013575	Nail Diseases ||| Syncope
	CHEMBL180022	D000380	NERATINIB	Agranulocytosis	0	0.0282389	D004415 ||| D003248	Dyspepsia ||| Constipation
	CHEMBL180022	D012893	NERATINIB	Sleep Wake Disorders	0	0.0175459	D009260	Nail Diseases
	CHEMBL180022	D006429	NERATINIB	Hemiplegia	0	0.0562081	D004415 ||| D003248	Dyspepsia ||| Constipation
	CHEMBL180022	D011655	NERATINIB	Pulmonary Embolism	0	0.062	D009260 ||| D013575	Nail Diseases ||| Syncope
	CHEMBL180022	D009202	NERATINIB	Cardiomyopathies	0	0.0884862	D009260	Nail Diseases
	CHEMBL180022	D013345	NERATINIB	Subarachnoid Hemorrhage	0	0.0292561	D004415 ||| D003248	Dyspepsia ||| Constipation
	CHEMBL180022	D002543	NERATINIB	Cerebral Hemorrhage	0	0.017329	D004415 ||| D009260 ||| D003248	Dyspepsia ||| Nail Diseases ||| Constipation
	CHEMBL180022	D002544	NERATINIB	Cerebral Infarction	0	0.0210002	D009260 ||| D003248	Nail Diseases ||| Constipation
	CHEMBL180022	D050197	NERATINIB	Arteriosclerosis	0	0.0252329	D009260	Nail Diseases
	CHEMBL180022	D010689	NERATINIB	Phlebitis	0	0.0296838	D004415 ||| D003248	Dyspepsia ||| Constipation
	CHEMBL180022	D006484	NERATINIB	Hemorrhoids	0	0.166622	D009260	Nail Diseases
	CHEMBL180022	D007022	NERATINIB	Hypotension	0	0.0239821	D009260	Nail Diseases
	CHEMBL180022	D012852	NERATINIB	Sinusitis	0	0.0447732	D013575	Syncope
	CHEMBL180022	D011030	NERATINIB	Pneumothorax	0	0.0210793	D004415	Dyspepsia
	CHEMBL180022	D004941	NERATINIB	Esophagitis	0	0.112099	D009260 ||| D013575	Nail Diseases ||| Syncope
	CHEMBL180022	D013276	NERATINIB	Stomach Ulcer	0	0.0755825	D009260 ||| D013575	Nail Diseases ||| Syncope
	CHEMBL180022	D004415	NERATINIB	Dyspepsia	1	0.0594806	D009260 ||| D013575	Nail Diseases ||| Syncope
	CHEMBL180022	D002769	NERATINIB	Cholelithiasis	0	0.215678	D009260 ||| D013575	Nail Diseases ||| Syncope
	CHEMBL180022	D010195	NERATINIB	Pancreatitis	0	0.0635117	D009260 ||| D013575	Nail Diseases ||| Syncope
	CHEMBL180022	D008286	NERATINIB	Malabsorption Syndromes	0	0.0179068	D009260 ||| D013575	Nail Diseases ||| Syncope
	CHEMBL180022	D002481	NERATINIB	Cellulitis	0	0.0532723	D013575	Syncope
	CHEMBL180022	D011537	NERATINIB	Pruritus	0	0.0233489	D013575	Syncope
	CHEMBL180022	D008010	NERATINIB	Lichen Planus	0	0.0257453	D004415	Dyspepsia
	CHEMBL180022	D017492	NERATINIB	Keratosis, Seborrheic	0	0.0382563	D013575	Syncope
	CHEMBL180022	D011704	NERATINIB	Pyelonephritis	0	0.0310223	D009260 ||| D013575	Nail Diseases ||| Syncope
	CHEMBL180022	D058186	NERATINIB	Acute Kidney Injury	0	0.0680723	D009260 ||| D013575	Nail Diseases ||| Syncope
	CHEMBL180022	D007676	NERATINIB	Kidney Failure, Chronic	0	0.0373941	D009260 ||| D013575	Nail Diseases ||| Syncope
	CHEMBL180022	D003556	NERATINIB	Cystitis	0	0.045824	D009260 ||| D013575	Nail Diseases ||| Syncope
	CHEMBL180022	D011472	NERATINIB	Prostatitis	0	0.0212126	D013575	Syncope
	CHEMBL180022	D005348	NERATINIB	Fibrocystic Breast Disease	0	0.0322609	D004415	Dyspepsia
	CHEMBL180022	D006177	NERATINIB	Gynecomastia	0	0.0515676	D004415	Dyspepsia
	CHEMBL180022	D004715	NERATINIB	Endometriosis	0	0.125367	D009260 ||| D013575	Nail Diseases ||| Syncope
	CHEMBL180022	D001201	NERATINIB	Ascites	0	0.0219337	D009260	Nail Diseases
	CHEMBL180022	D005076	NERATINIB	Exanthema	0	0.0318965	D013575	Syncope
	CHEMBL180022	D014717	NERATINIB	Vertigo	0	0.0166012	D004415 ||| D003248	Dyspepsia ||| Constipation
	CHEMBL180022	D013575	NERATINIB	Syncope	1	0.0553708	D004415 ||| D003248	Dyspepsia ||| Constipation
	CHEMBL180022	D007766	NERATINIB	Lacrimal Apparatus Diseases	0	0.0342832	D004415 ||| D009260 ||| D003248 ||| D013575	Dyspepsia ||| Nail Diseases ||| Constipation ||| Syncope
	CHEMBL180022	D006471	NERATINIB	Gastrointestinal Hemorrhage	0	0.0556464	D009260	Nail Diseases
	CHEMBL180022	D010437	NERATINIB	Peptic Ulcer	0	0.0906759	D009260 ||| D013575	Nail Diseases ||| Syncope
	CHEMBL180022	D005921	NERATINIB	Glomerulonephritis	0	0.0568784	D009260 ||| D013575	Nail Diseases ||| Syncope
	CHEMBL180022	D006333	NERATINIB	Heart Failure	0	0.0441679	D009260	Nail Diseases
	CHEMBL180022	D006689	NERATINIB	Hodgkin Disease	0	0.0367453	D013575	Syncope
	CHEMBL180022	D010051	NERATINIB	Ovarian Neoplasms	0	0.0378085	D009260 ||| D013575	Nail Diseases ||| Syncope
	CHEMBL180022	D011471	NERATINIB	Prostatic Neoplasms	0	0.0390929	D009260 ||| D013575	Nail Diseases ||| Syncope
	CHEMBL180022	D000647	NERATINIB	Amnesia	0	0.0200994	D004415 ||| D003248	Dyspepsia ||| Constipation
	CHEMBL180022	D007951	NERATINIB	Leukemia, Myeloid	0	0.0533027	D009260 ||| D013575	Nail Diseases ||| Syncope
	CHEMBL180022	D000152	NERATINIB	Acne Vulgaris	0	0.0186714	D013575	Syncope
	CHEMBL180022	D000740	NERATINIB	Anemia	0	0.0845603	D009260 ||| D013575	Nail Diseases ||| Syncope
	CHEMBL180022	D001064	NERATINIB	Appendicitis	0	0.0649051	D009260 ||| D013575	Nail Diseases ||| Syncope
	CHEMBL180022	D003248	NERATINIB	Constipation	1	0.0154118	D013575	Syncope
	CHEMBL180022	D015352	NERATINIB	Dry Eye Syndromes	0	0.0329109	D009260 ||| D003248 ||| D013575	Nail Diseases ||| Constipation ||| Syncope
	CHEMBL180022	D004381	NERATINIB	Duodenal Ulcer	0	0.0597042	D009260 ||| D013575	Nail Diseases ||| Syncope
	CHEMBL180022	D015837	NERATINIB	Vestibular Diseases	0	0.103673	D004415 ||| D003248	Dyspepsia ||| Constipation
	CHEMBL180022	D006073	NERATINIB	Gout	0	0.0214735	D009260 ||| D003248 ||| D013575	Nail Diseases ||| Constipation ||| Syncope
	CHEMBL180022	D001145	NERATINIB	Arrhythmias, Cardiac	0	0.0259832	D009260	Nail Diseases
	CHEMBL180022	D043183	NERATINIB	Irritable Bowel Syndrome	0	0.0417622	D009260 ||| D013575	Nail Diseases ||| Syncope
	CHEMBL180022	D001851	NERATINIB	Bone Diseases, Metabolic	0	0.0596453	D004415 ||| D003248	Dyspepsia ||| Constipation
	CHEMBL180022	D010024	NERATINIB	Osteoporosis	0	0.0694188	D004415	Dyspepsia
	CHEMBL180022	D009443	NERATINIB	Neuritis	0	0.11319	D004415 ||| D003248	Dyspepsia ||| Constipation
	CHEMBL180022	D010998	NERATINIB	Pleurisy	0	0.0276627	D009260	Nail Diseases
	CHEMBL180022	D011565	NERATINIB	Psoriasis	0	0.0241548	D013575	Syncope
	CHEMBL180022	D012163	NERATINIB	Retinal Detachment	0	0.0182082	D004415 ||| D009260 ||| D003248 ||| D013575	Dyspepsia ||| Nail Diseases ||| Constipation ||| Syncope
	CHEMBL180022	D012393	NERATINIB	Rosacea	0	0.028065	D004415 ||| D003248	Dyspepsia ||| Constipation
	CHEMBL180022	D006042	NERATINIB	Goiter	0	0.0612078	D009260 ||| D013575	Nail Diseases ||| Syncope
	CHEMBL180022	D002546	NERATINIB	Ischemic Attack, Transient	0	0.103332	D009260 ||| D003248	Nail Diseases ||| Constipation
	CHEMBL180022	D000083242	NERATINIB	Ischemic Stroke	0	0.0173413	D009260 ||| D003248	Nail Diseases ||| Constipation
	CHEMBL180022	D012891	NERATINIB	Sleep Apnea Syndromes	0	0.0165723	D009260	Nail Diseases
	CHEMBL180022	D013921	NERATINIB	Thrombocytopenia	0	0.0437804	D009260 ||| D013575	Nail Diseases ||| Syncope
	CHEMBL180022	D010001	NERATINIB	Osteitis Deformans	0	0.0198138	D003248	Constipation
	CHEMBL180022	D000075224	NERATINIB	Cardiac Conduction System Disease	0	0.0224071	D009260	Nail Diseases
	CHEMBL180022	D016055	NERATINIB	Urinary Retention	0	0.0381119	D009260	Nail Diseases
	CHEMBL180022	D011141	NERATINIB	Polyuria	0	0.0611653	D009260	Nail Diseases
	CHEMBL180022	D007762	NERATINIB	Labyrinthitis	0	0.0236737	D004415	Dyspepsia
	CHEMBL180022	D009260	NERATINIB	Nail Diseases	1	0.0368228	D004415	Dyspepsia
	CHEMBL180022	D016491	NERATINIB	Peripheral Vascular Diseases	0	0.0492428	D009260	Nail Diseases
	CHEMBL180022	D011111	NERATINIB	Polymyalgia Rheumatica	0	0.0496488	D004415 ||| D003248	Dyspepsia ||| Constipation
	CHEMBL180022	D013118	NERATINIB	Spinal Cord Diseases	0	0.0220596	D009260 ||| D003248	Nail Diseases ||| Constipation
	CHEMBL180022	D014581	NERATINIB	Urticaria	0	0.0205242	D013575	Syncope
	CHEMBL180022	D014648	NERATINIB	Varicose Veins	0	0.0320967	D009260 ||| D013575	Nail Diseases ||| Syncope
	CHEMBL180022	D010031	NERATINIB	Otitis	0	0.0279226	D013575	Syncope
	CHEMBL180022	D019966	NERATINIB	Substance-Related Disorders	0	0.0592215	D004415	Dyspepsia
	CHEMBL180022	D015155	NERATINIB	Esophageal Spasm, Diffuse	0	0.0264857	D009260 ||| D013575	Nail Diseases ||| Syncope
	CHEMBL159	D001289	VINBLASTINE	Attention Deficit Disorder with Hyperactivity	0	0.133202	D000505	Alopecia
	CHEMBL159	D001008	VINBLASTINE	Anxiety Disorders	0	0.0165977	D000505	Alopecia
	CHEMBL159	D013313	VINBLASTINE	Stress Disorders, Post-Traumatic	0	0.0139197	D000505	Alopecia
	CHEMBL159	D000856	VINBLASTINE	Anorexia Nervosa	0	0.0141762	D000505	Alopecia
	CHEMBL159	D015228	VINBLASTINE	Hypertriglyceridemia	0	0.0163444	D000505 ||| D003248	Alopecia ||| Constipation
	CHEMBL159	D003324	VINBLASTINE	Coronary Artery Disease	0	0.0277272	D000505	Alopecia
	CHEMBL159	D009765	VINBLASTINE	Obesity	0	0.0105014	D000505	Alopecia
	CHEMBL159	D010300	VINBLASTINE	Parkinson Disease	0	0.0087188	D000505	Alopecia
	CHEMBL159	D013771	VINBLASTINE	Tetralogy of Fallot	0	0.0217536	D000505 ||| D000740	Alopecia ||| Anemia
	CHEMBL159	D001172	VINBLASTINE	Arthritis, Rheumatoid	0	0.0140278	D003248	Constipation
	CHEMBL159	D003424	VINBLASTINE	Crohn Disease	0	0.0265562	D006973 ||| D003863 ||| D009203	Hypertension ||| Depression ||| Myocardial Infarction
	CHEMBL159	D003093	VINBLASTINE	Colitis, Ulcerative	0	0.0868812	D000505	Alopecia
	CHEMBL159	D015212	VINBLASTINE	Inflammatory Bowel Diseases	0	0.0606321	D000505	Alopecia
	CHEMBL159	D002761	VINBLASTINE	Cholangitis	0	0.0165402	D000505 ||| D003863	Alopecia ||| Depression
	CHEMBL159	D017098	VINBLASTINE	IgA Deficiency	0	0.0166647	D003248 ||| D006973 ||| D003863 ||| D009203 ||| D010437	Constipation ||| Hypertension ||| Depression ||| Myocardial Infarction ||| Peptic Ulcer
	CHEMBL159	D008268	VINBLASTINE	Macular Degeneration	0	0.0361406	D003248 ||| D000740 ||| D010437	Constipation ||| Anemia ||| Peptic Ulcer
	CHEMBL159	D014012	VINBLASTINE	Tinnitus	0	0.0791413	D006973 ||| D009203	Hypertension ||| Myocardial Infarction
	CHEMBL159	D000505	VINBLASTINE	Alopecia	1	0.10447	D003248 ||| D006973 ||| D000740 ||| D003863 ||| D009203 ||| D010437	Constipation ||| Hypertension ||| Anemia ||| Depression ||| Myocardial Infarction ||| Peptic Ulcer
	CHEMBL159	D019226	VINBLASTINE	Oral Ulcer	0	0.0100768	D000505	Alopecia
	CHEMBL159	D000787	VINBLASTINE	Angina Pectoris	0	0.0524654	D000505	Alopecia
	CHEMBL159	D001249	VINBLASTINE	Asthma	0	0.0513883	D000505	Alopecia
	CHEMBL159	D005764	VINBLASTINE	Gastroesophageal Reflux	0	0.0119745	D000505	Alopecia
	CHEMBL159	D008881	VINBLASTINE	Migraine Disorders	0	0.017504	D003248 ||| D000740 ||| D010437	Constipation ||| Anemia ||| Peptic Ulcer
	CHEMBL159	D006937	VINBLASTINE	Hypercholesterolemia	0	0.0250989	D000505	Alopecia
	CHEMBL159	D012626	VINBLASTINE	Sebaceous Gland Neoplasms	0	0.046847	D003248 ||| D006973 ||| D000740 ||| D003863 ||| D009203 ||| D010437	Constipation ||| Hypertension ||| Anemia ||| Depression ||| Myocardial Infarction ||| Peptic Ulcer
	CHEMBL159	D001943	VINBLASTINE	Breast Neoplasms	0	0.0762185	D006973 ||| D013921 ||| D003863 ||| D009203	Hypertension ||| Thrombocytopenia ||| Depression ||| Myocardial Infarction
	CHEMBL159	D002280	VINBLASTINE	Carcinoma, Basal Cell	0	0.0499468	D000505	Alopecia
	CHEMBL159	D000230	VINBLASTINE	Adenocarcinoma	0	0.20334	D000505 ||| D003863	Alopecia ||| Depression
	CHEMBL159	D002386	VINBLASTINE	Cataract	0	0.0335507	D000505 ||| D003248 ||| D010437	Alopecia ||| Constipation ||| Peptic Ulcer
	CHEMBL159	D006552	VINBLASTINE	Hernia, Inguinal	0	0.122914	D000505	Alopecia
	CHEMBL159	D012005	VINBLASTINE	Rectal Prolapse	0	0.0178304	D003863 ||| D009203	Depression ||| Myocardial Infarction
	CHEMBL159	D014029	VINBLASTINE	Tobacco Use Disorder	0	0.0444711	D006973 ||| D000740 ||| D010437	Hypertension ||| Anemia ||| Peptic Ulcer
	CHEMBL159	D009203	VINBLASTINE	Myocardial Infarction	1	0.0208913	D000505	Alopecia
	CHEMBL159	D005756	VINBLASTINE	Gastritis	0	0.0107992	D000505	Alopecia
	CHEMBL159	D006548	VINBLASTINE	Hernia, Diaphragmatic	0	0.0124717	D000505	Alopecia
	CHEMBL159	D000076385	VINBLASTINE	Diverticular Diseases	0	0.0317584	D006973 ||| D000740 ||| D003863 ||| D009203	Hypertension ||| Anemia ||| Depression ||| Myocardial Infarction
	CHEMBL159	D007319	VINBLASTINE	Sleep Initiation and Maintenance Disorders	0	0.0231223	D000505	Alopecia
	CHEMBL159	D009290	VINBLASTINE	Narcolepsy	0	0.0175413	D000505	Alopecia
	CHEMBL159	D003922	VINBLASTINE	Diabetes Mellitus, Type 1	0	0.0687129	D000505 ||| D003248	Alopecia ||| Constipation
	CHEMBL159	D008105	VINBLASTINE	Liver Cirrhosis, Biliary	0	0.0133012	D000505	Alopecia
	CHEMBL159	D009798	VINBLASTINE	Ocular Hypertension	0	0.0502042	D003248 ||| D000740 ||| D010437	Constipation ||| Anemia ||| Peptic Ulcer
	CHEMBL159	D009447	VINBLASTINE	Neuroblastoma	0	0.0452495	D000505 ||| D003863	Alopecia ||| Depression
	CHEMBL159	D012559	VINBLASTINE	Schizophrenia	0	0.00930031	D000505	Alopecia
	CHEMBL159	D000690	VINBLASTINE	Amyotrophic Lateral Sclerosis	0	0.0334575	D000505	Alopecia
	CHEMBL159	D000437	VINBLASTINE	Alcoholism	0	0.00851243	D000505	Alopecia
	CHEMBL159	D000067877	VINBLASTINE	Autism Spectrum Disorder	0	0.117035	D000505	Alopecia
	CHEMBL159	D001714	VINBLASTINE	Bipolar Disorder	0	0.0196613	D013921 ||| D000740 ||| D010437	Thrombocytopenia ||| Anemia ||| Peptic Ulcer
	CHEMBL159	D009771	VINBLASTINE	Obsessive-Compulsive Disorder	0	0.0150491	D000505	Alopecia
	CHEMBL159	D003924	VINBLASTINE	Diabetes Mellitus, Type 2	0	0.0206334	D000505 ||| D003248	Alopecia ||| Constipation
	CHEMBL159	D000544	VINBLASTINE	Alzheimer Disease	0	0.173494	D000505 ||| D010437	Alopecia ||| Peptic Ulcer
	CHEMBL159	D004827	VINBLASTINE	Epilepsy	0	0.0159408	D000505 ||| D003248 ||| D010437	Alopecia ||| Constipation ||| Peptic Ulcer
	CHEMBL159	D005901	VINBLASTINE	Glaucoma	0	0.0472685	D000505 ||| D003248 ||| D010437	Alopecia ||| Constipation ||| Peptic Ulcer
	CHEMBL159	D013167	VINBLASTINE	Spondylitis, Ankylosing	0	0.0180082	D003248	Constipation
	CHEMBL159	D003863	VINBLASTINE	Depression	1	0.0498248	D000505	Alopecia
	CHEMBL159	D010003	VINBLASTINE	Osteoarthritis	0	0.0395792	D000505 ||| D003248	Alopecia ||| Constipation
	CHEMBL159	D000419	VINBLASTINE	Albuminuria	0	0.0169994	D000505	Alopecia
	CHEMBL159	D001281	VINBLASTINE	Atrial Fibrillation	0	0.0502164	D000740 ||| D010437	Anemia ||| Peptic Ulcer
	CHEMBL159	D006973	VINBLASTINE	Hypertension	1	0.136492	D000505	Alopecia
	CHEMBL159	D006327	VINBLASTINE	Heart Block	0	0.0168824	D000505	Alopecia
	CHEMBL159	D001991	VINBLASTINE	Bronchitis	0	0.0210002	D000505	Alopecia
	CHEMBL159	D008175	VINBLASTINE	Lung Neoplasms	0	0.00744038	D000505	Alopecia
	CHEMBL159	D008545	VINBLASTINE	Melanoma	0	0.0256516	D000505	Alopecia
	CHEMBL159	D008228	VINBLASTINE	Lymphoma, Non-Hodgkin	0	0.012982	D003248 ||| D006973 ||| D003863 ||| D009203	Constipation ||| Hypertension ||| Depression ||| Myocardial Infarction
	CHEMBL159	D002294	VINBLASTINE	Carcinoma, Squamous Cell	0	0.137205	D000505	Alopecia
	CHEMBL159	D002349	VINBLASTINE	Carpal Tunnel Syndrome	0	0.0168876	D000505 ||| D003248	Alopecia ||| Constipation
	CHEMBL159	D016883	VINBLASTINE	Diabetic Ketoacidosis	0	0.00959472	D000505	Alopecia
	CHEMBL159	D001749	VINBLASTINE	Urinary Bladder Neoplasms	0	0.0148158	D003863	Depression
	CHEMBL159	D007889	VINBLASTINE	Leiomyoma	0	0.0112666	D000505	Alopecia
	CHEMBL159	D018798	VINBLASTINE	Anemia, Iron-Deficiency	0	0.020317	D000505	Alopecia
	CHEMBL159	D000380	VINBLASTINE	Agranulocytosis	0	0.0304568	D003248 ||| D006973 ||| D003863 ||| D010437	Constipation ||| Hypertension ||| Depression ||| Peptic Ulcer
	CHEMBL159	D012893	VINBLASTINE	Sleep Wake Disorders	0	0.0230412	D013921 ||| D000740 ||| D010437	Thrombocytopenia ||| Anemia ||| Peptic Ulcer
	CHEMBL159	D006429	VINBLASTINE	Hemiplegia	0	0.178409	D003248 ||| D006973 ||| D013921 ||| D000740 ||| D009203 ||| D010437	Constipation ||| Hypertension ||| Thrombocytopenia ||| Anemia ||| Myocardial Infarction ||| Peptic Ulcer
	CHEMBL159	D011655	VINBLASTINE	Pulmonary Embolism	0	0.0124946	D000505	Alopecia
	CHEMBL159	D009202	VINBLASTINE	Cardiomyopathies	0	0.0176091	D000505	Alopecia
	CHEMBL159	D013345	VINBLASTINE	Subarachnoid Hemorrhage	0	0.0183477	D003248 ||| D000740 ||| D010437	Constipation ||| Anemia ||| Peptic Ulcer
	CHEMBL159	D002543	VINBLASTINE	Cerebral Hemorrhage	0	0.0213801	D003248 ||| D000740 ||| D010437	Constipation ||| Anemia ||| Peptic Ulcer
	CHEMBL159	D002544	VINBLASTINE	Cerebral Infarction	0	0.0165315	D003248	Constipation
	CHEMBL159	D050197	VINBLASTINE	Arteriosclerosis	0	0.0302827	D000505	Alopecia
	CHEMBL159	D010689	VINBLASTINE	Phlebitis	0	0.0454403	D003248 ||| D000740 ||| D003863 ||| D010437	Constipation ||| Anemia ||| Depression ||| Peptic Ulcer
	CHEMBL159	D006484	VINBLASTINE	Hemorrhoids	0	0.0357291	D000505	Alopecia
	CHEMBL159	D012852	VINBLASTINE	Sinusitis	0	0.0133205	D000505	Alopecia
	CHEMBL159	D010996	VINBLASTINE	Pleural Effusion	0	0.0494246	D006973 ||| D003863 ||| D009203	Hypertension ||| Depression ||| Myocardial Infarction
	CHEMBL159	D011030	VINBLASTINE	Pneumothorax	0	0.109631	D006973 ||| D013921 ||| D000740 ||| D003863 ||| D009203 ||| D010437	Hypertension ||| Thrombocytopenia ||| Anemia ||| Depression ||| Myocardial Infarction ||| Peptic Ulcer
	CHEMBL159	D014060	VINBLASTINE	Tongue Diseases	0	0.134944	D006973 ||| D013921 ||| D009203	Hypertension ||| Thrombocytopenia ||| Myocardial Infarction
	CHEMBL159	D013276	VINBLASTINE	Stomach Ulcer	0	0.0120125	D000505	Alopecia
	CHEMBL159	D002769	VINBLASTINE	Cholelithiasis	0	0.0393925	D000505	Alopecia
	CHEMBL159	D002764	VINBLASTINE	Cholecystitis	0	0.0590938	D003863 ||| D009203	Depression ||| Myocardial Infarction
	CHEMBL159	D010195	VINBLASTINE	Pancreatitis	0	0.0277104	D000505	Alopecia
	CHEMBL159	D008010	VINBLASTINE	Lichen Planus	0	0.0228212	D006973 ||| D013921 ||| D000740 ||| D003863 ||| D009203 ||| D010437	Hypertension ||| Thrombocytopenia ||| Anemia ||| Depression ||| Myocardial Infarction ||| Peptic Ulcer
	CHEMBL159	D007676	VINBLASTINE	Kidney Failure, Chronic	0	0.017947	D000505	Alopecia
	CHEMBL159	D003556	VINBLASTINE	Cystitis	0	0.0169019	D000505	Alopecia
	CHEMBL159	D011470	VINBLASTINE	Prostatic Hyperplasia	0	0.0170245	D006973 ||| D013921 ||| D003863 ||| D009203	Hypertension ||| Thrombocytopenia ||| Depression ||| Myocardial Infarction
	CHEMBL159	D011472	VINBLASTINE	Prostatitis	0	0.0358631	D006973 ||| D003863 ||| D009203	Hypertension ||| Depression ||| Myocardial Infarction
	CHEMBL159	D005348	VINBLASTINE	Fibrocystic Breast Disease	0	0.0614005	D006973 ||| D013921 ||| D000740 ||| D003863 ||| D009203	Hypertension ||| Thrombocytopenia ||| Anemia ||| Depression ||| Myocardial Infarction
	CHEMBL159	D006177	VINBLASTINE	Gynecomastia	0	0.03361	D006973 ||| D013921 ||| D000740 ||| D003863 ||| D009203 ||| D010437	Hypertension ||| Thrombocytopenia ||| Anemia ||| Depression ||| Myocardial Infarction ||| Peptic Ulcer
	CHEMBL159	D004715	VINBLASTINE	Endometriosis	0	0.0181268	D000505	Alopecia
	CHEMBL159	D003680	VINBLASTINE	Deglutition Disorders	0	0.221602	D006973 ||| D013921 ||| D000740 ||| D009203	Hypertension ||| Thrombocytopenia ||| Anemia ||| Myocardial Infarction
	CHEMBL159	D014717	VINBLASTINE	Vertigo	0	0.0203683	D003248 ||| D013921 ||| D000740 ||| D010437	Constipation ||| Thrombocytopenia ||| Anemia ||| Peptic Ulcer
	CHEMBL159	D013575	VINBLASTINE	Syncope	0	0.291032	D003248 ||| D013921 ||| D000740 ||| D009203 ||| D010437	Constipation ||| Thrombocytopenia ||| Anemia ||| Myocardial Infarction ||| Peptic Ulcer
	CHEMBL159	D007766	VINBLASTINE	Lacrimal Apparatus Diseases	0	0.0771961	D003248 ||| D010437	Constipation ||| Peptic Ulcer
	CHEMBL159	D010437	VINBLASTINE	Peptic Ulcer	1	0.0291724	D000505	Alopecia
	CHEMBL159	D005921	VINBLASTINE	Glomerulonephritis	0	0.0122886	D000505	Alopecia
	CHEMBL159	D006333	VINBLASTINE	Heart Failure	0	0.0125711	D000505	Alopecia
	CHEMBL159	D006547	VINBLASTINE	Hernia	0	0.0174543	D013921 ||| D009203	Thrombocytopenia ||| Myocardial Infarction
	CHEMBL159	D006689	VINBLASTINE	Hodgkin Disease	0	0.145004	D000505 ||| D003863	Alopecia ||| Depression
	CHEMBL159	D008113	VINBLASTINE	Liver Neoplasms	0	0.0136961	D003863	Depression
	CHEMBL159	D010051	VINBLASTINE	Ovarian Neoplasms	0	0.0499166	D000505	Alopecia
	CHEMBL159	D011471	VINBLASTINE	Prostatic Neoplasms	0	0.0748094	D000505	Alopecia
	CHEMBL159	D000647	VINBLASTINE	Amnesia	0	0.451055	D003248 ||| D006973 ||| D013921 ||| D000740 ||| D009203 ||| D010437	Constipation ||| Hypertension ||| Thrombocytopenia ||| Anemia ||| Myocardial Infarction ||| Peptic Ulcer
	CHEMBL159	D007951	VINBLASTINE	Leukemia, Myeloid	0	0.0369254	D003863	Depression
	CHEMBL159	D000740	VINBLASTINE	Anemia	1	0.0172022	D000505	Alopecia
	CHEMBL159	D001064	VINBLASTINE	Appendicitis	0	0.0620423	D000505	Alopecia
	CHEMBL159	D003248	VINBLASTINE	Constipation	1	0.014751	D000505	Alopecia
	CHEMBL159	D015352	VINBLASTINE	Dry Eye Syndromes	0	0.0307477	D000505 ||| D003248 ||| D010437	Alopecia ||| Constipation ||| Peptic Ulcer
	CHEMBL159	D004381	VINBLASTINE	Duodenal Ulcer	0	0.0119871	D000505	Alopecia
	CHEMBL159	D015837	VINBLASTINE	Vestibular Diseases	0	0.0968998	D003248 ||| D000740 ||| D010437	Constipation ||| Anemia ||| Peptic Ulcer
	CHEMBL159	D005705	VINBLASTINE	Gallbladder Diseases	0	0.13654	D006973 ||| D013921 ||| D000740 ||| D003863 ||| D009203	Hypertension ||| Thrombocytopenia ||| Anemia ||| Depression ||| Myocardial Infarction
	CHEMBL159	D006073	VINBLASTINE	Gout	0	0.0123535	D000505 ||| D003248	Alopecia ||| Constipation
	CHEMBL159	D001145	VINBLASTINE	Arrhythmias, Cardiac	0	0.0162632	D000505	Alopecia
	CHEMBL159	D043183	VINBLASTINE	Irritable Bowel Syndrome	0	0.0117471	D000505	Alopecia
	CHEMBL159	D001851	VINBLASTINE	Bone Diseases, Metabolic	0	0.0866588	D003248 ||| D006973 ||| D013921 ||| D000740 ||| D009203 ||| D010437	Constipation ||| Hypertension ||| Thrombocytopenia ||| Anemia ||| Myocardial Infarction ||| Peptic Ulcer
	CHEMBL159	D010024	VINBLASTINE	Osteoporosis	0	0.0203609	D010437	Peptic Ulcer
	CHEMBL159	D009443	VINBLASTINE	Neuritis	0	0.0884944	D003248 ||| D006973 ||| D013921 ||| D000740 ||| D009203 ||| D010437	Constipation ||| Hypertension ||| Thrombocytopenia ||| Anemia ||| Myocardial Infarction ||| Peptic Ulcer
	CHEMBL159	D010538	VINBLASTINE	Peritonitis	0	0.0462769	D006973 ||| D013921 ||| D000740 ||| D003863 ||| D009203	Hypertension ||| Thrombocytopenia ||| Anemia ||| Depression ||| Myocardial Infarction
	CHEMBL159	D011565	VINBLASTINE	Psoriasis	0	0.133434	D003863	Depression
	CHEMBL159	D012163	VINBLASTINE	Retinal Detachment	0	0.0174368	D000505 ||| D003248 ||| D010437	Alopecia ||| Constipation ||| Peptic Ulcer
	CHEMBL159	D012393	VINBLASTINE	Rosacea	0	0.0220831	D003248 ||| D006973 ||| D013921 ||| D000740 ||| D003863 ||| D009203 ||| D010437	Constipation ||| Hypertension ||| Thrombocytopenia ||| Anemia ||| Depression ||| Myocardial Infarction ||| Peptic Ulcer
	CHEMBL159	D006042	VINBLASTINE	Goiter	0	0.0140267	D000505	Alopecia
	CHEMBL159	D002546	VINBLASTINE	Ischemic Attack, Transient	0	0.101163	D003248 ||| D010437	Constipation ||| Peptic Ulcer
	CHEMBL159	D000083242	VINBLASTINE	Ischemic Stroke	0	0.0118969	D000505 ||| D003248	Alopecia ||| Constipation
	CHEMBL159	D015179	VINBLASTINE	Colorectal Neoplasms	0	0.0240489	D000505	Alopecia
	CHEMBL159	D006627	VINBLASTINE	Hirschsprung Disease	0	0.017293	D000505	Alopecia
	CHEMBL159	D010001	VINBLASTINE	Osteitis Deformans	0	0.0576358	D003248 ||| D006973 ||| D000740 ||| D003863 ||| D009203 ||| D010437	Constipation ||| Hypertension ||| Anemia ||| Depression ||| Myocardial Infarction ||| Peptic Ulcer
	CHEMBL159	D007018	VINBLASTINE	Hypopituitarism	0	0.0149192	D000505	Alopecia
	CHEMBL159	D020246	VINBLASTINE	Venous Thrombosis	0	0.0120146	D000505	Alopecia
	CHEMBL159	D007762	VINBLASTINE	Labyrinthitis	0	0.0629942	D006973 ||| D013921 ||| D000740 ||| D009203 ||| D010437	Hypertension ||| Thrombocytopenia ||| Anemia ||| Myocardial Infarction ||| Peptic Ulcer
	CHEMBL159	D012878	VINBLASTINE	Skin Neoplasms	0	0.0236458	D006973 ||| D013921 ||| D003863 ||| D009203	Hypertension ||| Thrombocytopenia ||| Depression ||| Myocardial Infarction
	CHEMBL159	D009260	VINBLASTINE	Nail Diseases	0	0.145537	D006973 ||| D013921 ||| D000740 ||| D003863 ||| D009203 ||| D010437	Hypertension ||| Thrombocytopenia ||| Anemia ||| Depression ||| Myocardial Infarction ||| Peptic Ulcer
	CHEMBL159	D011111	VINBLASTINE	Polymyalgia Rheumatica	0	0.193912	D003248 ||| D006973 ||| D013921 ||| D000740 ||| D003863 ||| D009203 ||| D010437	Constipation ||| Hypertension ||| Thrombocytopenia ||| Anemia ||| Depression ||| Myocardial Infarction ||| Peptic Ulcer
	CHEMBL159	D013118	VINBLASTINE	Spinal Cord Diseases	0	0.020681	D000505 ||| D003248 ||| D010437	Alopecia ||| Constipation ||| Peptic Ulcer
	CHEMBL159	D014648	VINBLASTINE	Varicose Veins	0	0.0355418	D000505	Alopecia
	CHEMBL159	D019966	VINBLASTINE	Substance-Related Disorders	0	0.0752711	D006973 ||| D013921 ||| D000740 ||| D010437	Hypertension ||| Thrombocytopenia ||| Anemia ||| Peptic Ulcer
	CHEMBL159	D015155	VINBLASTINE	Esophageal Spasm, Diffuse	0	0.0158016	D000505	Alopecia
	CHEMBL3039520	D003424	LASMIDITAN	Crohn Disease	0	0.031557	D003863	Depression
	CHEMBL3039520	D002761	LASMIDITAN	Cholangitis	0	0.0153959	D003863	Depression
	CHEMBL3039520	D017098	LASMIDITAN	IgA Deficiency	0	0.0133949	D003863	Depression
	CHEMBL3039520	D000505	LASMIDITAN	Alopecia	0	0.0497305	D003863	Depression
	CHEMBL3039520	D012626	LASMIDITAN	Sebaceous Gland Neoplasms	0	0.044312	D003863	Depression
	CHEMBL3039520	D001943	LASMIDITAN	Breast Neoplasms	0	0.01308	D003863	Depression
	CHEMBL3039520	D000230	LASMIDITAN	Adenocarcinoma	0	0.0148191	D003863	Depression
	CHEMBL3039520	D012005	LASMIDITAN	Rectal Prolapse	0	0.0174572	D003863	Depression
	CHEMBL3039520	D000076385	LASMIDITAN	Diverticular Diseases	0	0.0241995	D003863	Depression
	CHEMBL3039520	D009447	LASMIDITAN	Neuroblastoma	0	0.0433791	D003863	Depression
	CHEMBL3039520	D008228	LASMIDITAN	Lymphoma, Non-Hodgkin	0	0.0126656	D003863	Depression
	CHEMBL3039520	D001749	LASMIDITAN	Urinary Bladder Neoplasms	0	0.0147888	D003863	Depression
	CHEMBL3039520	D000380	LASMIDITAN	Agranulocytosis	0	0.0297724	D003863	Depression
	CHEMBL3039520	D010689	LASMIDITAN	Phlebitis	0	0.0561215	D003863	Depression
	CHEMBL3039520	D010996	LASMIDITAN	Pleural Effusion	0	0.0212257	D003863	Depression
	CHEMBL3039520	D011030	LASMIDITAN	Pneumothorax	0	0.0234935	D003863	Depression
	CHEMBL3039520	D002764	LASMIDITAN	Cholecystitis	0	0.0610005	D003863	Depression
	CHEMBL3039520	D008010	LASMIDITAN	Lichen Planus	0	0.0146584	D003863	Depression
	CHEMBL3039520	D011470	LASMIDITAN	Prostatic Hyperplasia	0	0.0132317	D003863	Depression
	CHEMBL3039520	D011472	LASMIDITAN	Prostatitis	0	0.0341672	D003863	Depression
	CHEMBL3039520	D005348	LASMIDITAN	Fibrocystic Breast Disease	0	0.0306279	D003863	Depression
	CHEMBL3039520	D006177	LASMIDITAN	Gynecomastia	0	0.0497626	D003863	Depression
	CHEMBL3039520	D006689	LASMIDITAN	Hodgkin Disease	0	0.160159	D003863	Depression
	CHEMBL3039520	D008113	LASMIDITAN	Liver Neoplasms	0	0.013801	D003863	Depression
	CHEMBL3039520	D007951	LASMIDITAN	Leukemia, Myeloid	0	0.0361082	D003863	Depression
	CHEMBL3039520	D005705	LASMIDITAN	Gallbladder Diseases	0	0.029033	D003863	Depression
	CHEMBL3039520	D010538	LASMIDITAN	Peritonitis	0	0.0133498	D003863	Depression
	CHEMBL3039520	D011565	LASMIDITAN	Psoriasis	0	0.13512	D003863	Depression
	CHEMBL3039520	D012393	LASMIDITAN	Rosacea	0	0.0264545	D003863	Depression
	CHEMBL3039520	D010001	LASMIDITAN	Osteitis Deformans	0	0.0154165	D003863	Depression
	CHEMBL3039520	D012878	LASMIDITAN	Skin Neoplasms	0	0.0169314	D003863	Depression
	CHEMBL3039520	D009260	LASMIDITAN	Nail Diseases	0	0.154647	D003863	Depression
	CHEMBL3039520	D011111	LASMIDITAN	Polymyalgia Rheumatica	0	0.0176507	D003863	Depression
	CHEMBL1660	D013771	RIFAPENTINE	Tetralogy of Fallot	0	0.0207791	D000740	Anemia
	CHEMBL1660	D008268	RIFAPENTINE	Macular Degeneration	0	0.0379608	D000740 ||| D004415	Anemia ||| Dyspepsia
	CHEMBL1660	D000505	RIFAPENTINE	Alopecia	0	0.0170443	D000740	Anemia
	CHEMBL1660	D008881	RIFAPENTINE	Migraine Disorders	0	0.0262165	D000740 ||| D004415 ||| D011537	Anemia ||| Dyspepsia ||| Pruritus
	CHEMBL1660	D012626	RIFAPENTINE	Sebaceous Gland Neoplasms	0	0.020253	D000740	Anemia
	CHEMBL1660	D001943	RIFAPENTINE	Breast Neoplasms	0	0.0414666	D013921	Thrombocytopenia
	CHEMBL1660	D002386	RIFAPENTINE	Cataract	0	0.0356054	D004415	Dyspepsia
	CHEMBL1660	D014029	RIFAPENTINE	Tobacco Use Disorder	0	0.0197572	D000740	Anemia
	CHEMBL1660	D000076385	RIFAPENTINE	Diverticular Diseases	0	0.0218292	D000740	Anemia
	CHEMBL1660	D009798	RIFAPENTINE	Ocular Hypertension	0	0.0178998	D000740	Anemia
	CHEMBL1660	D001714	RIFAPENTINE	Bipolar Disorder	0	0.0187705	D000740 ||| D013921 ||| D004415 ||| D011537	Anemia ||| Thrombocytopenia ||| Dyspepsia ||| Pruritus
	CHEMBL1660	D005901	RIFAPENTINE	Glaucoma	0	0.0236138	D004415	Dyspepsia
	CHEMBL1660	D001281	RIFAPENTINE	Atrial Fibrillation	0	0.0219226	D000740 ||| D004415 ||| D011537	Anemia ||| Dyspepsia ||| Pruritus
	CHEMBL1660	D008228	RIFAPENTINE	Lymphoma, Non-Hodgkin	0	0.12007	D004415	Dyspepsia
	CHEMBL1660	D000380	RIFAPENTINE	Agranulocytosis	0	0.0293984	D004415 ||| D011537	Dyspepsia ||| Pruritus
	CHEMBL1660	D012893	RIFAPENTINE	Sleep Wake Disorders	0	0.0174391	D000740 ||| D013921 ||| D011537	Anemia ||| Thrombocytopenia ||| Pruritus
	CHEMBL1660	D006429	RIFAPENTINE	Hemiplegia	0	0.0488526	D000740 ||| D013921 ||| D004415 ||| D011537	Anemia ||| Thrombocytopenia ||| Dyspepsia ||| Pruritus
	CHEMBL1660	D013345	RIFAPENTINE	Subarachnoid Hemorrhage	0	0.0291078	D000740 ||| D004415 ||| D011537	Anemia ||| Dyspepsia ||| Pruritus
	CHEMBL1660	D002543	RIFAPENTINE	Cerebral Hemorrhage	0	0.0194506	D000740 ||| D004415 ||| D011537	Anemia ||| Dyspepsia ||| Pruritus
	CHEMBL1660	D010689	RIFAPENTINE	Phlebitis	0	0.0283761	D000740 ||| D004415 ||| D011537	Anemia ||| Dyspepsia ||| Pruritus
	CHEMBL1660	D011030	RIFAPENTINE	Pneumothorax	0	0.0230574	D000740 ||| D013921 ||| D004415 ||| D011537	Anemia ||| Thrombocytopenia ||| Dyspepsia ||| Pruritus
	CHEMBL1660	D014060	RIFAPENTINE	Tongue Diseases	0	0.0552894	D013921	Thrombocytopenia
	CHEMBL1660	D002764	RIFAPENTINE	Cholecystitis	0	0.0175991	D011537	Pruritus
	CHEMBL1660	D008010	RIFAPENTINE	Lichen Planus	0	0.0159773	D000740 ||| D013921 ||| D004415	Anemia ||| Thrombocytopenia ||| Dyspepsia
	CHEMBL1660	D011470	RIFAPENTINE	Prostatic Hyperplasia	0	0.0146741	D013921	Thrombocytopenia
	CHEMBL1660	D005348	RIFAPENTINE	Fibrocystic Breast Disease	0	0.0592969	D000740 ||| D013921 ||| D004415 ||| D011537	Anemia ||| Thrombocytopenia ||| Dyspepsia ||| Pruritus
	CHEMBL1660	D006177	RIFAPENTINE	Gynecomastia	0	0.020325	D000740 ||| D013921 ||| D004415 ||| D011537	Anemia ||| Thrombocytopenia ||| Dyspepsia ||| Pruritus
	CHEMBL1660	D003680	RIFAPENTINE	Deglutition Disorders	0	0.0619	D000740 ||| D013921 ||| D011537	Anemia ||| Thrombocytopenia ||| Pruritus
	CHEMBL1660	D014717	RIFAPENTINE	Vertigo	0	0.023603	D000740 ||| D013921 ||| D004415	Anemia ||| Thrombocytopenia ||| Dyspepsia
	CHEMBL1660	D013575	RIFAPENTINE	Syncope	0	0.0550849	D000740 ||| D013921 ||| D004415 ||| D011537	Anemia ||| Thrombocytopenia ||| Dyspepsia ||| Pruritus
	CHEMBL1660	D007766	RIFAPENTINE	Lacrimal Apparatus Diseases	0	0.0154425	D004415	Dyspepsia
	CHEMBL1660	D006547	RIFAPENTINE	Hernia	0	0.0383879	D013921 ||| D011537	Thrombocytopenia ||| Pruritus
	CHEMBL1660	D008113	RIFAPENTINE	Liver Neoplasms	0	0.0238367	D011537	Pruritus
	CHEMBL1660	D000647	RIFAPENTINE	Amnesia	0	0.0305036	D000740 ||| D013921 ||| D004415 ||| D011537	Anemia ||| Thrombocytopenia ||| Dyspepsia ||| Pruritus
	CHEMBL1660	D015837	RIFAPENTINE	Vestibular Diseases	0	0.0401691	D000740 ||| D004415	Anemia ||| Dyspepsia
	CHEMBL1660	D005705	RIFAPENTINE	Gallbladder Diseases	0	0.0294676	D000740 ||| D013921 ||| D011537	Anemia ||| Thrombocytopenia ||| Pruritus
	CHEMBL1660	D001851	RIFAPENTINE	Bone Diseases, Metabolic	0	0.107826	D000740 ||| D013921 ||| D004415 ||| D011537	Anemia ||| Thrombocytopenia ||| Dyspepsia ||| Pruritus
	CHEMBL1660	D010024	RIFAPENTINE	Osteoporosis	0	0.0660288	D004415 ||| D011537	Dyspepsia ||| Pruritus
	CHEMBL1660	D009443	RIFAPENTINE	Neuritis	0	0.0420946	D000740 ||| D013921 ||| D004415 ||| D011537	Anemia ||| Thrombocytopenia ||| Dyspepsia ||| Pruritus
	CHEMBL1660	D010538	RIFAPENTINE	Peritonitis	0	0.0205994	D000740 ||| D013921 ||| D011537	Anemia ||| Thrombocytopenia ||| Pruritus
	CHEMBL1660	D012163	RIFAPENTINE	Retinal Detachment	0	0.0221963	D004415	Dyspepsia
	CHEMBL1660	D012393	RIFAPENTINE	Rosacea	0	0.0204676	D000740 ||| D013921 ||| D004415	Anemia ||| Thrombocytopenia ||| Dyspepsia
	CHEMBL1660	D010001	RIFAPENTINE	Osteitis Deformans	0	0.0209729	D000740	Anemia
	CHEMBL1660	D000075224	RIFAPENTINE	Cardiac Conduction System Disease	0	0.0213456	D011537	Pruritus
	CHEMBL1660	D007762	RIFAPENTINE	Labyrinthitis	0	0.0257974	D000740 ||| D013921 ||| D004415	Anemia ||| Thrombocytopenia ||| Dyspepsia
	CHEMBL1660	D012878	RIFAPENTINE	Skin Neoplasms	0	0.0210222	D013921	Thrombocytopenia
	CHEMBL1660	D009260	RIFAPENTINE	Nail Diseases	0	0.0810083	D000740 ||| D013921 ||| D004415	Anemia ||| Thrombocytopenia ||| Dyspepsia
	CHEMBL1660	D011111	RIFAPENTINE	Polymyalgia Rheumatica	0	0.200455	D000740 ||| D013921 ||| D004415 ||| D011537	Anemia ||| Thrombocytopenia ||| Dyspepsia ||| Pruritus
	CHEMBL1660	D019966	RIFAPENTINE	Substance-Related Disorders	0	0.0517373	D000740 ||| D013921 ||| D004415 ||| D011537	Anemia ||| Thrombocytopenia ||| Dyspepsia ||| Pruritus
	CHEMBL398707	D015228	HYDROMORPHONE	Hypertriglyceridemia	0	0.0148988	D003248 ||| D014012	Constipation ||| Tinnitus
	CHEMBL398707	D003324	HYDROMORPHONE	Coronary Artery Disease	0	0.0433179	D014012	Tinnitus
	CHEMBL398707	D009765	HYDROMORPHONE	Obesity	0	0.136931	D013575 ||| D014012	Syncope ||| Tinnitus
	CHEMBL398707	D013771	HYDROMORPHONE	Tetralogy of Fallot	0	0.0192828	D014581 ||| D014012	Urticaria ||| Tinnitus
	CHEMBL398707	D001172	HYDROMORPHONE	Arthritis, Rheumatoid	0	0.0137386	D003248 ||| D013575 ||| D014012	Constipation ||| Syncope ||| Tinnitus
	CHEMBL398707	D003424	HYDROMORPHONE	Crohn Disease	0	0.0317259	D014012 ||| D003863	Tinnitus ||| Depression
	CHEMBL398707	D003093	HYDROMORPHONE	Colitis, Ulcerative	0	0.0261194	D014012	Tinnitus
	CHEMBL398707	D015212	HYDROMORPHONE	Inflammatory Bowel Diseases	0	0.0203688	D013575 ||| D014012	Syncope ||| Tinnitus
	CHEMBL398707	D002761	HYDROMORPHONE	Cholangitis	0	0.0167922	D014012 ||| D003863	Tinnitus ||| Depression
	CHEMBL398707	D017098	HYDROMORPHONE	IgA Deficiency	0	0.0138478	D003248 ||| D014581 ||| D003863	Constipation ||| Urticaria ||| Depression
	CHEMBL398707	D008268	HYDROMORPHONE	Macular Degeneration	0	0.0529711	D003248 ||| D016055 ||| D014581 ||| D004415	Constipation ||| Urinary Retention ||| Urticaria ||| Dyspepsia
	CHEMBL398707	D000505	HYDROMORPHONE	Alopecia	0	0.046496	D003248 ||| D003863	Constipation ||| Depression
	CHEMBL398707	D000787	HYDROMORPHONE	Angina Pectoris	0	0.03477	D014012	Tinnitus
	CHEMBL398707	D065631	HYDROMORPHONE	Rhinitis, Allergic	0	0.0299484	D013575	Syncope
	CHEMBL398707	D001249	HYDROMORPHONE	Asthma	0	0.113941	D013575 ||| D014012	Syncope ||| Tinnitus
	CHEMBL398707	D005764	HYDROMORPHONE	Gastroesophageal Reflux	0	0.0447301	D013575 ||| D014012	Syncope ||| Tinnitus
	CHEMBL398707	D008881	HYDROMORPHONE	Migraine Disorders	0	0.022153	D003248 ||| D016055 ||| D014581 ||| D004415	Constipation ||| Urinary Retention ||| Urticaria ||| Dyspepsia
	CHEMBL398707	D004485	HYDROMORPHONE	Eczema	0	0.0325545	D013575	Syncope
	CHEMBL398707	D006937	HYDROMORPHONE	Hypercholesterolemia	0	0.104912	D013575 ||| D014012	Syncope ||| Tinnitus
	CHEMBL398707	D012626	HYDROMORPHONE	Sebaceous Gland Neoplasms	0	0.0431507	D003248 ||| D014581 ||| D003863	Constipation ||| Urticaria ||| Depression
	CHEMBL398707	D001943	HYDROMORPHONE	Breast Neoplasms	0	0.0163198	D007022 ||| D013575 ||| D003863	Hypotension ||| Syncope ||| Depression
	CHEMBL398707	D002280	HYDROMORPHONE	Carcinoma, Basal Cell	0	0.0204768	D013575	Syncope
	CHEMBL398707	D000230	HYDROMORPHONE	Adenocarcinoma	0	0.0152208	D014012 ||| D003863	Tinnitus ||| Depression
	CHEMBL398707	D002386	HYDROMORPHONE	Cataract	0	0.0168956	D003248 ||| D013575 ||| D004415	Constipation ||| Syncope ||| Dyspepsia
	CHEMBL398707	D006552	HYDROMORPHONE	Hernia, Inguinal	0	0.0243217	D013575 ||| D014012	Syncope ||| Tinnitus
	CHEMBL398707	D012005	HYDROMORPHONE	Rectal Prolapse	0	0.018047	D014012 ||| D003863	Tinnitus ||| Depression
	CHEMBL398707	D014029	HYDROMORPHONE	Tobacco Use Disorder	0	0.0176159	D014581	Urticaria
	CHEMBL398707	D009203	HYDROMORPHONE	Myocardial Infarction	0	0.213911	D013575 ||| D014012	Syncope ||| Tinnitus
	CHEMBL398707	D005756	HYDROMORPHONE	Gastritis	0	0.0491095	D013575 ||| D014012	Syncope ||| Tinnitus
	CHEMBL398707	D006548	HYDROMORPHONE	Hernia, Diaphragmatic	0	0.0406767	D013575 ||| D014012	Syncope ||| Tinnitus
	CHEMBL398707	D000076385	HYDROMORPHONE	Diverticular Diseases	0	0.0233032	D014581 ||| D014012 ||| D003863	Urticaria ||| Tinnitus ||| Depression
	CHEMBL398707	D003922	HYDROMORPHONE	Diabetes Mellitus, Type 1	0	0.0434426	D003248 ||| D014012	Constipation ||| Tinnitus
	CHEMBL398707	D002446	HYDROMORPHONE	Celiac Disease	0	0.0531962	D014012	Tinnitus
	CHEMBL398707	D008105	HYDROMORPHONE	Liver Cirrhosis, Biliary	0	0.0316554	D014012	Tinnitus
	CHEMBL398707	D009798	HYDROMORPHONE	Ocular Hypertension	0	0.0165716	D003248 ||| D014581	Constipation ||| Urticaria
	CHEMBL398707	D009447	HYDROMORPHONE	Neuroblastoma	0	0.0494891	D014012 ||| D003863	Tinnitus ||| Depression
	CHEMBL398707	D008180	HYDROMORPHONE	Lupus Erythematosus, Systemic	0	0.0430696	D013575 ||| D014012	Syncope ||| Tinnitus
	CHEMBL398707	D001714	HYDROMORPHONE	Bipolar Disorder	0	0.0132334	D016055 ||| D014581 ||| D004415	Urinary Retention ||| Urticaria ||| Dyspepsia
	CHEMBL398707	D003924	HYDROMORPHONE	Diabetes Mellitus, Type 2	0	0.0203205	D003248 ||| D014012	Constipation ||| Tinnitus
	CHEMBL398707	D004827	HYDROMORPHONE	Epilepsy	0	0.0161324	D003248	Constipation
	CHEMBL398707	D005901	HYDROMORPHONE	Glaucoma	0	0.0156184	D003248 ||| D013575 ||| D004415	Constipation ||| Syncope ||| Dyspepsia
	CHEMBL398707	D051436	HYDROMORPHONE	Renal Insufficiency, Chronic	0	0.0143153	D014581 ||| D014012	Urticaria ||| Tinnitus
	CHEMBL398707	D013167	HYDROMORPHONE	Spondylitis, Ankylosing	0	0.0184796	D003248	Constipation
	CHEMBL398707	D010003	HYDROMORPHONE	Osteoarthritis	0	0.0288146	D003248 ||| D013575	Constipation ||| Syncope
	CHEMBL398707	D000419	HYDROMORPHONE	Albuminuria	0	0.0265851	D014012	Tinnitus
	CHEMBL398707	D001281	HYDROMORPHONE	Atrial Fibrillation	0	0.0223676	D016055 ||| D014581 ||| D004415	Urinary Retention ||| Urticaria ||| Dyspepsia
	CHEMBL398707	D006973	HYDROMORPHONE	Hypertension	0	0.075186	D014012	Tinnitus
	CHEMBL398707	D055623	HYDROMORPHONE	Keratosis, Actinic	0	0.0211435	D013575	Syncope
	CHEMBL398707	D001991	HYDROMORPHONE	Bronchitis	0	0.255782	D013575	Syncope
	CHEMBL398707	D008175	HYDROMORPHONE	Lung Neoplasms	0	0.0267529	D013575	Syncope
	CHEMBL398707	D008545	HYDROMORPHONE	Melanoma	0	0.0254261	D013575	Syncope
	CHEMBL398707	D008228	HYDROMORPHONE	Lymphoma, Non-Hodgkin	0	0.0259995	D003248 ||| D016055 ||| D007022 ||| D004415 ||| D003863	Constipation ||| Urinary Retention ||| Hypotension ||| Dyspepsia ||| Depression
	CHEMBL398707	D002294	HYDROMORPHONE	Carcinoma, Squamous Cell	0	0.0301776	D013575	Syncope
	CHEMBL398707	D002349	HYDROMORPHONE	Carpal Tunnel Syndrome	0	0.0118315	D003248 ||| D014012	Constipation ||| Tinnitus
	CHEMBL398707	D016883	HYDROMORPHONE	Diabetic Ketoacidosis	0	0.0793888	D013575	Syncope
	CHEMBL398707	D001749	HYDROMORPHONE	Urinary Bladder Neoplasms	0	0.0146993	D003863	Depression
	CHEMBL398707	D007889	HYDROMORPHONE	Leiomyoma	0	0.0839077	D013575	Syncope
	CHEMBL398707	D018798	HYDROMORPHONE	Anemia, Iron-Deficiency	0	0.0529348	D013575	Syncope
	CHEMBL398707	D000380	HYDROMORPHONE	Agranulocytosis	0	0.0453723	D003248 ||| D016055 ||| D014581 ||| D007022 ||| D004415 ||| D003863	Constipation ||| Urinary Retention ||| Urticaria ||| Hypotension ||| Dyspepsia ||| Depression
	CHEMBL398707	D006429	HYDROMORPHONE	Hemiplegia	0	0.0709791	D003248 ||| D016055 ||| D014581 ||| D007022 ||| D004415	Constipation ||| Urinary Retention ||| Urticaria ||| Hypotension ||| Dyspepsia
	CHEMBL398707	D011655	HYDROMORPHONE	Pulmonary Embolism	0	0.0641448	D013575	Syncope
	CHEMBL398707	D009202	HYDROMORPHONE	Cardiomyopathies	0	0.0231905	D014012	Tinnitus
	CHEMBL398707	D013345	HYDROMORPHONE	Subarachnoid Hemorrhage	0	0.0258192	D003248 ||| D016055 ||| D014581 ||| D004415	Constipation ||| Urinary Retention ||| Urticaria ||| Dyspepsia
	CHEMBL398707	D002543	HYDROMORPHONE	Cerebral Hemorrhage	0	0.02191	D003248 ||| D016055 ||| D014581 ||| D004415	Constipation ||| Urinary Retention ||| Urticaria ||| Dyspepsia
	CHEMBL398707	D002544	HYDROMORPHONE	Cerebral Infarction	0	0.0160044	D003248	Constipation
	CHEMBL398707	D010689	HYDROMORPHONE	Phlebitis	0	0.0456784	D003248 ||| D016055 ||| D014581 ||| D004415 ||| D003863	Constipation ||| Urinary Retention ||| Urticaria ||| Dyspepsia ||| Depression
	CHEMBL398707	D012852	HYDROMORPHONE	Sinusitis	0	0.0439995	D013575	Syncope
	CHEMBL398707	D010996	HYDROMORPHONE	Pleural Effusion	0	0.0508358	D016055 ||| D007022 ||| D003863	Urinary Retention ||| Hypotension ||| Depression
	CHEMBL398707	D011030	HYDROMORPHONE	Pneumothorax	0	0.0257321	D016055 ||| D014581 ||| D007022 ||| D004415 ||| D003863	Urinary Retention ||| Urticaria ||| Hypotension ||| Dyspepsia ||| Depression
	CHEMBL398707	D014060	HYDROMORPHONE	Tongue Diseases	0	0.132314	D007022	Hypotension
	CHEMBL398707	D004941	HYDROMORPHONE	Esophagitis	0	0.0903666	D013575	Syncope
	CHEMBL398707	D013276	HYDROMORPHONE	Stomach Ulcer	0	0.0761619	D013575	Syncope
	CHEMBL398707	D004415	HYDROMORPHONE	Dyspepsia	1	0.0617799	D013575	Syncope
	CHEMBL398707	D002769	HYDROMORPHONE	Cholelithiasis	0	0.0302789	D013575 ||| D014012	Syncope ||| Tinnitus
	CHEMBL398707	D002764	HYDROMORPHONE	Cholecystitis	0	0.0602538	D007022 ||| D003863	Hypotension ||| Depression
	CHEMBL398707	D010195	HYDROMORPHONE	Pancreatitis	0	0.0277038	D013575	Syncope
	CHEMBL398707	D008286	HYDROMORPHONE	Malabsorption Syndromes	0	0.0179557	D013575	Syncope
	CHEMBL398707	D002481	HYDROMORPHONE	Cellulitis	0	0.0538128	D013575	Syncope
	CHEMBL398707	D011537	HYDROMORPHONE	Pruritus	0	0.0232781	D013575	Syncope
	CHEMBL398707	D008010	HYDROMORPHONE	Lichen Planus	0	0.0163745	D016055 ||| D007022 ||| D004415 ||| D003863	Urinary Retention ||| Hypotension ||| Dyspepsia ||| Depression
	CHEMBL398707	D017492	HYDROMORPHONE	Keratosis, Seborrheic	0	0.0374456	D013575	Syncope
	CHEMBL398707	D011704	HYDROMORPHONE	Pyelonephritis	0	0.0339654	D013575	Syncope
	CHEMBL398707	D058186	HYDROMORPHONE	Acute Kidney Injury	0	0.0710091	D013575	Syncope
	CHEMBL398707	D007676	HYDROMORPHONE	Kidney Failure, Chronic	0	0.033708	D013575 ||| D014012	Syncope ||| Tinnitus
	CHEMBL398707	D003556	HYDROMORPHONE	Cystitis	0	0.0477211	D013575	Syncope
	CHEMBL398707	D011470	HYDROMORPHONE	Prostatic Hyperplasia	0	0.0127821	D007022 ||| D003863	Hypotension ||| Depression
	CHEMBL398707	D011472	HYDROMORPHONE	Prostatitis	0	0.0295257	D007022 ||| D013575 ||| D003863	Hypotension ||| Syncope ||| Depression
	CHEMBL398707	D005348	HYDROMORPHONE	Fibrocystic Breast Disease	0	0.0252504	D016055 ||| D014581 ||| D007022 ||| D004415 ||| D003863	Urinary Retention ||| Urticaria ||| Hypotension ||| Dyspepsia ||| Depression
	CHEMBL398707	D006177	HYDROMORPHONE	Gynecomastia	0	0.0489127	D016055 ||| D014581 ||| D007022 ||| D004415 ||| D003863	Urinary Retention ||| Urticaria ||| Hypotension ||| Dyspepsia ||| Depression
	CHEMBL398707	D004715	HYDROMORPHONE	Endometriosis	0	0.0717231	D013575	Syncope
	CHEMBL398707	D003680	HYDROMORPHONE	Deglutition Disorders	0	0.0560552	D016055 ||| D014581 ||| D007022	Urinary Retention ||| Urticaria ||| Hypotension
	CHEMBL398707	D005076	HYDROMORPHONE	Exanthema	0	0.0334408	D013575	Syncope
	CHEMBL398707	D014717	HYDROMORPHONE	Vertigo	0	0.0218229	D003248 ||| D016055 ||| D004415	Constipation ||| Urinary Retention ||| Dyspepsia
	CHEMBL398707	D013575	HYDROMORPHONE	Syncope	1	0.0498808	D003248 ||| D014581 ||| D004415	Constipation ||| Urticaria ||| Dyspepsia
	CHEMBL398707	D007766	HYDROMORPHONE	Lacrimal Apparatus Diseases	0	0.0273635	D003248 ||| D013575 ||| D004415	Constipation ||| Syncope ||| Dyspepsia
	CHEMBL398707	D010437	HYDROMORPHONE	Peptic Ulcer	0	0.0603093	D013575	Syncope
	CHEMBL398707	D005921	HYDROMORPHONE	Glomerulonephritis	0	0.0587332	D013575	Syncope
	CHEMBL398707	D006333	HYDROMORPHONE	Heart Failure	0	0.0391503	D014012	Tinnitus
	CHEMBL398707	D006547	HYDROMORPHONE	Hernia	0	0.0205874	D014581 ||| D007022	Urticaria ||| Hypotension
	CHEMBL398707	D006689	HYDROMORPHONE	Hodgkin Disease	0	0.176632	D013575 ||| D003863	Syncope ||| Depression
	CHEMBL398707	D008113	HYDROMORPHONE	Liver Neoplasms	0	0.0169484	D014581 ||| D003863	Urticaria ||| Depression
	CHEMBL398707	D010051	HYDROMORPHONE	Ovarian Neoplasms	0	0.0238273	D013575 ||| D014012	Syncope ||| Tinnitus
	CHEMBL398707	D011471	HYDROMORPHONE	Prostatic Neoplasms	0	0.0197863	D013575	Syncope
	CHEMBL398707	D000647	HYDROMORPHONE	Amnesia	0	0.0193236	D003248 ||| D014581 ||| D007022 ||| D004415	Constipation ||| Urticaria ||| Hypotension ||| Dyspepsia
	CHEMBL398707	D007951	HYDROMORPHONE	Leukemia, Myeloid	0	0.0533885	D013575 ||| D003863	Syncope ||| Depression
	CHEMBL398707	D000152	HYDROMORPHONE	Acne Vulgaris	0	0.0188039	D013575	Syncope
	CHEMBL398707	D000740	HYDROMORPHONE	Anemia	0	0.0299424	D013575	Syncope
	CHEMBL398707	D001064	HYDROMORPHONE	Appendicitis	0	0.0177784	D013575	Syncope
	CHEMBL398707	D003248	HYDROMORPHONE	Constipation	1	0.0155148	D013575	Syncope
	CHEMBL398707	D015352	HYDROMORPHONE	Dry Eye Syndromes	0	0.0336749	D003248 ||| D013575	Constipation ||| Syncope
	CHEMBL398707	D004381	HYDROMORPHONE	Duodenal Ulcer	0	0.0609963	D013575	Syncope
	CHEMBL398707	D015837	HYDROMORPHONE	Vestibular Diseases	0	0.207276	D003248 ||| D016055 ||| D004415	Constipation ||| Urinary Retention ||| Dyspepsia
	CHEMBL398707	D005705	HYDROMORPHONE	Gallbladder Diseases	0	0.0691084	D016055 ||| D014581 ||| D007022 ||| D003863	Urinary Retention ||| Urticaria ||| Hypotension ||| Depression
	CHEMBL398707	D006073	HYDROMORPHONE	Gout	0	0.0162679	D003248 ||| D013575 ||| D014012	Constipation ||| Syncope ||| Tinnitus
	CHEMBL398707	D043183	HYDROMORPHONE	Irritable Bowel Syndrome	0	0.0433793	D013575	Syncope
	CHEMBL398707	D001851	HYDROMORPHONE	Bone Diseases, Metabolic	0	0.0552057	D003248 ||| D016055 ||| D014581 ||| D007022 ||| D004415	Constipation ||| Urinary Retention ||| Urticaria ||| Hypotension ||| Dyspepsia
	CHEMBL398707	D010024	HYDROMORPHONE	Osteoporosis	0	0.0604513	D014581 ||| D004415	Urticaria ||| Dyspepsia
	CHEMBL398707	D009443	HYDROMORPHONE	Neuritis	0	0.186948	D003248 ||| D016055 ||| D014581 ||| D007022 ||| D004415	Constipation ||| Urinary Retention ||| Urticaria ||| Hypotension ||| Dyspepsia
	CHEMBL398707	D010538	HYDROMORPHONE	Peritonitis	0	0.0250912	D016055 ||| D014581 ||| D007022 ||| D003863	Urinary Retention ||| Urticaria ||| Hypotension ||| Depression
	CHEMBL398707	D011565	HYDROMORPHONE	Psoriasis	0	0.129546	D013575 ||| D003863	Syncope ||| Depression
	CHEMBL398707	D012163	HYDROMORPHONE	Retinal Detachment	0	0.0183492	D003248 ||| D013575 ||| D004415	Constipation ||| Syncope ||| Dyspepsia
	CHEMBL398707	D012393	HYDROMORPHONE	Rosacea	0	0.0285826	D003248 ||| D016055 ||| D007022 ||| D004415 ||| D003863	Constipation ||| Urinary Retention ||| Hypotension ||| Dyspepsia ||| Depression
	CHEMBL398707	D006042	HYDROMORPHONE	Goiter	0	0.0647478	D013575	Syncope
	CHEMBL398707	D002546	HYDROMORPHONE	Ischemic Attack, Transient	0	0.10952	D003248	Constipation
	CHEMBL398707	D000083242	HYDROMORPHONE	Ischemic Stroke	0	0.0119818	D003248	Constipation
	CHEMBL398707	D013921	HYDROMORPHONE	Thrombocytopenia	0	0.0457938	D013575	Syncope
	CHEMBL398707	D015179	HYDROMORPHONE	Colorectal Neoplasms	0	0.0335017	D014012	Tinnitus
	CHEMBL398707	D010001	HYDROMORPHONE	Osteitis Deformans	0	0.0184429	D003248 ||| D014581 ||| D003863	Constipation ||| Urticaria ||| Depression
	CHEMBL398707	D007762	HYDROMORPHONE	Labyrinthitis	0	0.0268898	D016055 ||| D004415	Urinary Retention ||| Dyspepsia
	CHEMBL398707	D012878	HYDROMORPHONE	Skin Neoplasms	0	0.0214631	D007022 ||| D003863	Hypotension ||| Depression
	CHEMBL398707	D009260	HYDROMORPHONE	Nail Diseases	0	0.125178	D016055 ||| D007022 ||| D004415 ||| D003863	Urinary Retention ||| Hypotension ||| Dyspepsia ||| Depression
	CHEMBL398707	D011111	HYDROMORPHONE	Polymyalgia Rheumatica	0	0.063755	D003248 ||| D016055 ||| D014581 ||| D007022 ||| D004415 ||| D003863	Constipation ||| Urinary Retention ||| Urticaria ||| Hypotension ||| Dyspepsia ||| Depression
	CHEMBL398707	D013118	HYDROMORPHONE	Spinal Cord Diseases	0	0.021503	D003248	Constipation
	CHEMBL398707	D014581	HYDROMORPHONE	Urticaria	1	0.0204208	D013575	Syncope
	CHEMBL398707	D014648	HYDROMORPHONE	Varicose Veins	0	0.0167163	D013575	Syncope
	CHEMBL398707	D010031	HYDROMORPHONE	Otitis	0	0.0273123	D013575	Syncope
	CHEMBL398707	D019966	HYDROMORPHONE	Substance-Related Disorders	0	0.0558741	D016055 ||| D014581 ||| D004415	Urinary Retention ||| Urticaria ||| Dyspepsia
	CHEMBL398707	D015155	HYDROMORPHONE	Esophageal Spasm, Diffuse	0	0.0226285	D013575	Syncope
	CHEMBL1201891	D003324	DEFLAZACORT	Coronary Artery Disease	0	0.0286497	D000152	Acne Vulgaris
	CHEMBL1201891	D013771	DEFLAZACORT	Tetralogy of Fallot	0	0.018389	D000152	Acne Vulgaris
	CHEMBL1201891	D003424	DEFLAZACORT	Crohn Disease	0	0.0364002	D000152	Acne Vulgaris
	CHEMBL1201891	D017098	DEFLAZACORT	IgA Deficiency	0	0.0148844	D000152 ||| D006333 ||| D010195	Acne Vulgaris ||| Heart Failure ||| Pancreatitis
	CHEMBL1201891	D008268	DEFLAZACORT	Macular Degeneration	0	0.179611	D004415 ||| D000152 ||| D010195	Dyspepsia ||| Acne Vulgaris ||| Pancreatitis
	CHEMBL1201891	D014012	DEFLAZACORT	Tinnitus	0	0.0383312	D006333	Heart Failure
	CHEMBL1201891	D000505	DEFLAZACORT	Alopecia	0	0.0225385	D006333 ||| D010195	Heart Failure ||| Pancreatitis
	CHEMBL1201891	D008881	DEFLAZACORT	Migraine Disorders	0	0.0218897	D004415 ||| D000152 ||| D010195	Dyspepsia ||| Acne Vulgaris ||| Pancreatitis
	CHEMBL1201891	D012626	DEFLAZACORT	Sebaceous Gland Neoplasms	0	0.0166212	D006333 ||| D010195	Heart Failure ||| Pancreatitis
	CHEMBL1201891	D001943	DEFLAZACORT	Breast Neoplasms	0	0.047705	D007766 ||| D006333	Lacrimal Apparatus Diseases ||| Heart Failure
	CHEMBL1201891	D002386	DEFLAZACORT	Cataract	0	0.0364541	D004415	Dyspepsia
	CHEMBL1201891	D006552	DEFLAZACORT	Hernia, Inguinal	0	0.0160582	D007766	Lacrimal Apparatus Diseases
	CHEMBL1201891	D014029	DEFLAZACORT	Tobacco Use Disorder	0	0.0145353	D000152	Acne Vulgaris
	CHEMBL1201891	D005756	DEFLAZACORT	Gastritis	0	0.0290098	D007766	Lacrimal Apparatus Diseases
	CHEMBL1201891	D006548	DEFLAZACORT	Hernia, Diaphragmatic	0	0.14238	D007766	Lacrimal Apparatus Diseases
	CHEMBL1201891	D000076385	DEFLAZACORT	Diverticular Diseases	0	0.0167224	D000152 ||| D006333	Acne Vulgaris ||| Heart Failure
	CHEMBL1201891	D009798	DEFLAZACORT	Ocular Hypertension	0	0.0129247	D000152	Acne Vulgaris
	CHEMBL1201891	D001714	DEFLAZACORT	Bipolar Disorder	0	0.0145862	D004415 ||| D010195	Dyspepsia ||| Pancreatitis
	CHEMBL1201891	D005901	DEFLAZACORT	Glaucoma	0	0.0246685	D004415	Dyspepsia
	CHEMBL1201891	D051436	DEFLAZACORT	Renal Insufficiency, Chronic	0	0.323003	D000152	Acne Vulgaris
	CHEMBL1201891	D010003	DEFLAZACORT	Osteoarthritis	0	0.0204078	D010195	Pancreatitis
	CHEMBL1201891	D000419	DEFLAZACORT	Albuminuria	0	0.018899	D000152	Acne Vulgaris
	CHEMBL1201891	D001281	DEFLAZACORT	Atrial Fibrillation	0	0.0117123	D007766 ||| D004415 ||| D000152	Lacrimal Apparatus Diseases ||| Dyspepsia ||| Acne Vulgaris
	CHEMBL1201891	D006327	DEFLAZACORT	Heart Block	0	0.0214359	D000152	Acne Vulgaris
	CHEMBL1201891	D008228	DEFLAZACORT	Lymphoma, Non-Hodgkin	0	0.0247369	D004415 ||| D006333	Dyspepsia ||| Heart Failure
	CHEMBL1201891	D002349	DEFLAZACORT	Carpal Tunnel Syndrome	0	0.0369128	D010195	Pancreatitis
	CHEMBL1201891	D001749	DEFLAZACORT	Urinary Bladder Neoplasms	0	0.0172657	D007766	Lacrimal Apparatus Diseases
	CHEMBL1201891	D018798	DEFLAZACORT	Anemia, Iron-Deficiency	0	0.0381636	D007766	Lacrimal Apparatus Diseases
	CHEMBL1201891	D000380	DEFLAZACORT	Agranulocytosis	0	0.124593	D007766 ||| D004415 ||| D000152 ||| D006333 ||| D010195	Lacrimal Apparatus Diseases ||| Dyspepsia ||| Acne Vulgaris ||| Heart Failure ||| Pancreatitis
	CHEMBL1201891	D006429	DEFLAZACORT	Hemiplegia	0	0.140692	D007766 ||| D004415 ||| D000152 ||| D006333 ||| D010195	Lacrimal Apparatus Diseases ||| Dyspepsia ||| Acne Vulgaris ||| Heart Failure ||| Pancreatitis
	CHEMBL1201891	D009202	DEFLAZACORT	Cardiomyopathies	0	0.0160708	D000152	Acne Vulgaris
	CHEMBL1201891	D013345	DEFLAZACORT	Subarachnoid Hemorrhage	0	0.0271671	D004415 ||| D000152 ||| D010195	Dyspepsia ||| Acne Vulgaris ||| Pancreatitis
	CHEMBL1201891	D002543	DEFLAZACORT	Cerebral Hemorrhage	0	0.0202345	D004415 ||| D000152 ||| D010195	Dyspepsia ||| Acne Vulgaris ||| Pancreatitis
	CHEMBL1201891	D050197	DEFLAZACORT	Arteriosclerosis	0	0.0102516	D000152	Acne Vulgaris
	CHEMBL1201891	D010689	DEFLAZACORT	Phlebitis	0	0.0719821	D007766 ||| D004415 ||| D000152 ||| D010195	Lacrimal Apparatus Diseases ||| Dyspepsia ||| Acne Vulgaris ||| Pancreatitis
	CHEMBL1201891	D010996	DEFLAZACORT	Pleural Effusion	0	0.0462784	D007766 ||| D006333	Lacrimal Apparatus Diseases ||| Heart Failure
	CHEMBL1201891	D011030	DEFLAZACORT	Pneumothorax	0	0.015099	D007766 ||| D004415 ||| D000152 ||| D006333	Lacrimal Apparatus Diseases ||| Dyspepsia ||| Acne Vulgaris ||| Heart Failure
	CHEMBL1201891	D014060	DEFLAZACORT	Tongue Diseases	0	0.0361452	D006333	Heart Failure
	CHEMBL1201891	D013276	DEFLAZACORT	Stomach Ulcer	0	0.03405	D007766	Lacrimal Apparatus Diseases
	CHEMBL1201891	D004415	DEFLAZACORT	Dyspepsia	1	0.0156113	D007766	Lacrimal Apparatus Diseases
	CHEMBL1201891	D002769	DEFLAZACORT	Cholelithiasis	0	0.0328196	D007766	Lacrimal Apparatus Diseases
	CHEMBL1201891	D002764	DEFLAZACORT	Cholecystitis	0	0.0138772	D007766 ||| D000152	Lacrimal Apparatus Diseases ||| Acne Vulgaris
	CHEMBL1201891	D008010	DEFLAZACORT	Lichen Planus	0	0.0194418	D004415 ||| D006333 ||| D010195	Dyspepsia ||| Heart Failure ||| Pancreatitis
	CHEMBL1201891	D011470	DEFLAZACORT	Prostatic Hyperplasia	0	0.0173964	D007766 ||| D006333	Lacrimal Apparatus Diseases ||| Heart Failure
	CHEMBL1201891	D011472	DEFLAZACORT	Prostatitis	0	0.0232191	D007766 ||| D006333	Lacrimal Apparatus Diseases ||| Heart Failure
	CHEMBL1201891	D005348	DEFLAZACORT	Fibrocystic Breast Disease	0	0.0338267	D007766 ||| D004415 ||| D000152 ||| D006333 ||| D010195	Lacrimal Apparatus Diseases ||| Dyspepsia ||| Acne Vulgaris ||| Heart Failure ||| Pancreatitis
	CHEMBL1201891	D006177	DEFLAZACORT	Gynecomastia	0	0.0188531	D007766 ||| D004415 ||| D000152 ||| D006333 ||| D010195	Lacrimal Apparatus Diseases ||| Dyspepsia ||| Acne Vulgaris ||| Heart Failure ||| Pancreatitis
	CHEMBL1201891	D003680	DEFLAZACORT	Deglutition Disorders	0	0.0705122	D007766 ||| D000152 ||| D006333	Lacrimal Apparatus Diseases ||| Acne Vulgaris ||| Heart Failure
	CHEMBL1201891	D014717	DEFLAZACORT	Vertigo	0	0.0272895	D004415 ||| D006333 ||| D010195	Dyspepsia ||| Heart Failure ||| Pancreatitis
	CHEMBL1201891	D013575	DEFLAZACORT	Syncope	0	0.0483152	D007766 ||| D004415 ||| D000152 ||| D010195	Lacrimal Apparatus Diseases ||| Dyspepsia ||| Acne Vulgaris ||| Pancreatitis
	CHEMBL1201891	D007766	DEFLAZACORT	Lacrimal Apparatus Diseases	1	0.0153627	D004415	Dyspepsia
	CHEMBL1201891	D006471	DEFLAZACORT	Gastrointestinal Hemorrhage	0	0.018624	D007766	Lacrimal Apparatus Diseases
	CHEMBL1201891	D010437	DEFLAZACORT	Peptic Ulcer	0	0.0780251	D007766	Lacrimal Apparatus Diseases
	CHEMBL1201891	D006547	DEFLAZACORT	Hernia	0	0.0657852	D007766 ||| D000152	Lacrimal Apparatus Diseases ||| Acne Vulgaris
	CHEMBL1201891	D008113	DEFLAZACORT	Liver Neoplasms	0	0.0601381	D007766 ||| D000152	Lacrimal Apparatus Diseases ||| Acne Vulgaris
	CHEMBL1201891	D010051	DEFLAZACORT	Ovarian Neoplasms	0	0.0233954	D007766	Lacrimal Apparatus Diseases
	CHEMBL1201891	D000647	DEFLAZACORT	Amnesia	0	0.0176334	D004415 ||| D000152 ||| D006333 ||| D010195	Dyspepsia ||| Acne Vulgaris ||| Heart Failure ||| Pancreatitis
	CHEMBL1201891	D003248	DEFLAZACORT	Constipation	0	0.0322233	D007766	Lacrimal Apparatus Diseases
	CHEMBL1201891	D004381	DEFLAZACORT	Duodenal Ulcer	0	0.0287981	D007766	Lacrimal Apparatus Diseases
	CHEMBL1201891	D015837	DEFLAZACORT	Vestibular Diseases	0	0.0282208	D004415 ||| D006333 ||| D010195	Dyspepsia ||| Heart Failure ||| Pancreatitis
	CHEMBL1201891	D005705	DEFLAZACORT	Gallbladder Diseases	0	0.0166183	D007766 ||| D000152 ||| D006333	Lacrimal Apparatus Diseases ||| Acne Vulgaris ||| Heart Failure
	CHEMBL1201891	D006073	DEFLAZACORT	Gout	0	0.0155426	D010195	Pancreatitis
	CHEMBL1201891	D001851	DEFLAZACORT	Bone Diseases, Metabolic	0	0.0444017	D007766 ||| D004415 ||| D000152 ||| D006333 ||| D010195	Lacrimal Apparatus Diseases ||| Dyspepsia ||| Acne Vulgaris ||| Heart Failure ||| Pancreatitis
	CHEMBL1201891	D010024	DEFLAZACORT	Osteoporosis	0	0.0217792	D004415 ||| D010195	Dyspepsia ||| Pancreatitis
	CHEMBL1201891	D009443	DEFLAZACORT	Neuritis	0	0.0456563	D007766 ||| D004415 ||| D000152 ||| D006333	Lacrimal Apparatus Diseases ||| Dyspepsia ||| Acne Vulgaris ||| Heart Failure
	CHEMBL1201891	D010538	DEFLAZACORT	Peritonitis	0	0.0185321	D007766 ||| D000152	Lacrimal Apparatus Diseases ||| Acne Vulgaris
	CHEMBL1201891	D012163	DEFLAZACORT	Retinal Detachment	0	0.0216581	D004415	Dyspepsia
	CHEMBL1201891	D012393	DEFLAZACORT	Rosacea	0	0.0179056	D004415 ||| D006333 ||| D010195	Dyspepsia ||| Heart Failure ||| Pancreatitis
	CHEMBL1201891	D002546	DEFLAZACORT	Ischemic Attack, Transient	0	0.0222189	D000152	Acne Vulgaris
	CHEMBL1201891	D010001	DEFLAZACORT	Osteitis Deformans	0	0.347178	D000152 ||| D006333 ||| D010195	Acne Vulgaris ||| Heart Failure ||| Pancreatitis
	CHEMBL1201891	D000075224	DEFLAZACORT	Cardiac Conduction System Disease	0	0.0991864	D007766 ||| D000152	Lacrimal Apparatus Diseases ||| Acne Vulgaris
	CHEMBL1201891	D003731	DEFLAZACORT	Dental Caries	0	0.0203701	D006333	Heart Failure
	CHEMBL1201891	D005242	DEFLAZACORT	Fecal Incontinence	0	0.0260446	D007766	Lacrimal Apparatus Diseases
	CHEMBL1201891	D007762	DEFLAZACORT	Labyrinthitis	0	0.0287305	D004415 ||| D006333	Dyspepsia ||| Heart Failure
	CHEMBL1201891	D012878	DEFLAZACORT	Skin Neoplasms	0	0.0211199	D006333	Heart Failure
	CHEMBL1201891	D009260	DEFLAZACORT	Nail Diseases	0	0.0614404	D007766 ||| D004415 ||| D006333 ||| D010195	Lacrimal Apparatus Diseases ||| Dyspepsia ||| Heart Failure ||| Pancreatitis
	CHEMBL1201891	D011111	DEFLAZACORT	Polymyalgia Rheumatica	0	0.0266418	D007766 ||| D004415 ||| D000152 ||| D006333 ||| D010195	Lacrimal Apparatus Diseases ||| Dyspepsia ||| Acne Vulgaris ||| Heart Failure ||| Pancreatitis
	CHEMBL1201891	D013118	DEFLAZACORT	Spinal Cord Diseases	0	0.011953	D010195	Pancreatitis
	CHEMBL1201891	D014648	DEFLAZACORT	Varicose Veins	0	0.0225442	D007766	Lacrimal Apparatus Diseases
	CHEMBL1201891	D010031	DEFLAZACORT	Otitis	0	0.0223467	D010195	Pancreatitis
	CHEMBL1201891	D019966	DEFLAZACORT	Substance-Related Disorders	0	0.107584	D004415 ||| D006333 ||| D010195	Dyspepsia ||| Heart Failure ||| Pancreatitis
	CHEMBL2104993	D015228	VORTIOXETINE	Hypertriglyceridemia	0	0.014118	D003248	Constipation
	CHEMBL2104993	D013771	VORTIOXETINE	Tetralogy of Fallot	0	0.0201115	D014581	Urticaria
	CHEMBL2104993	D001172	VORTIOXETINE	Arthritis, Rheumatoid	0	0.0140756	D003248	Constipation
	CHEMBL2104993	D003424	VORTIOXETINE	Crohn Disease	0	0.0384409	D007319 ||| D003863 ||| D005901	Sleep Initiation and Maintenance Disorders ||| Depression ||| Glaucoma
	CHEMBL2104993	D003093	VORTIOXETINE	Colitis, Ulcerative	0	0.00758058	D005901	Glaucoma
	CHEMBL2104993	D002761	VORTIOXETINE	Cholangitis	0	0.0249268	D007319 ||| D003863 ||| D005901	Sleep Initiation and Maintenance Disorders ||| Depression ||| Glaucoma
	CHEMBL2104993	D017098	VORTIOXETINE	IgA Deficiency	0	0.0139796	D003248 ||| D007319 ||| D014581 ||| D003863 ||| D005901	Constipation ||| Sleep Initiation and Maintenance Disorders ||| Urticaria ||| Depression ||| Glaucoma
	CHEMBL2104993	D008268	VORTIOXETINE	Macular Degeneration	0	0.0538725	D003248 ||| D004415 ||| D014581	Constipation ||| Dyspepsia ||| Urticaria
	CHEMBL2104993	D000505	VORTIOXETINE	Alopecia	0	0.0591817	D003248 ||| D007319 ||| D003863 ||| D005901	Constipation ||| Sleep Initiation and Maintenance Disorders ||| Depression ||| Glaucoma
	CHEMBL2104993	D008881	VORTIOXETINE	Migraine Disorders	0	0.0229839	D003248 ||| D011537 ||| D004415 ||| D014581	Constipation ||| Pruritus ||| Dyspepsia ||| Urticaria
	CHEMBL2104993	D012626	VORTIOXETINE	Sebaceous Gland Neoplasms	0	0.0884387	D003248 ||| D007319 ||| D014581 ||| D003863	Constipation ||| Sleep Initiation and Maintenance Disorders ||| Urticaria ||| Depression
	CHEMBL2104993	D001943	VORTIOXETINE	Breast Neoplasms	0	0.116493	D007319 ||| D003863 ||| D005901	Sleep Initiation and Maintenance Disorders ||| Depression ||| Glaucoma
	CHEMBL2104993	D000230	VORTIOXETINE	Adenocarcinoma	0	0.0227658	D007319 ||| D003863 ||| D005901	Sleep Initiation and Maintenance Disorders ||| Depression ||| Glaucoma
	CHEMBL2104993	D002386	VORTIOXETINE	Cataract	0	0.0164521	D003248 ||| D004415	Constipation ||| Dyspepsia
	CHEMBL2104993	D006552	VORTIOXETINE	Hernia, Inguinal	0	0.0334298	D005901	Glaucoma
	CHEMBL2104993	D012005	VORTIOXETINE	Rectal Prolapse	0	0.202535	D007319 ||| D003863 ||| D005901	Sleep Initiation and Maintenance Disorders ||| Depression ||| Glaucoma
	CHEMBL2104993	D014029	VORTIOXETINE	Tobacco Use Disorder	0	0.0184024	D014581	Urticaria
	CHEMBL2104993	D005756	VORTIOXETINE	Gastritis	0	0.013304	D005901	Glaucoma
	CHEMBL2104993	D006548	VORTIOXETINE	Hernia, Diaphragmatic	0	0.0239569	D005901	Glaucoma
	CHEMBL2104993	D000076385	VORTIOXETINE	Diverticular Diseases	0	0.0554586	D007319 ||| D014581 ||| D003863 ||| D005901	Sleep Initiation and Maintenance Disorders ||| Urticaria ||| Depression ||| Glaucoma
	CHEMBL2104993	D003922	VORTIOXETINE	Diabetes Mellitus, Type 1	0	0.0715352	D003248	Constipation
	CHEMBL2104993	D009798	VORTIOXETINE	Ocular Hypertension	0	0.016421	D003248 ||| D014581	Constipation ||| Urticaria
	CHEMBL2104993	D009447	VORTIOXETINE	Neuroblastoma	0	0.0725943	D007319 ||| D003863	Sleep Initiation and Maintenance Disorders ||| Depression
	CHEMBL2104993	D001714	VORTIOXETINE	Bipolar Disorder	0	0.0132928	D011537 ||| D004415 ||| D014581	Pruritus ||| Dyspepsia ||| Urticaria
	CHEMBL2104993	D003924	VORTIOXETINE	Diabetes Mellitus, Type 2	0	0.0197285	D003248	Constipation
	CHEMBL2104993	D004827	VORTIOXETINE	Epilepsy	0	0.0162067	D003248	Constipation
	CHEMBL2104993	D005901	VORTIOXETINE	Glaucoma	1	0.0160831	D003248 ||| D004415	Constipation ||| Dyspepsia
	CHEMBL2104993	D051436	VORTIOXETINE	Renal Insufficiency, Chronic	0	0.0172865	D014581	Urticaria
	CHEMBL2104993	D013167	VORTIOXETINE	Spondylitis, Ankylosing	0	0.0188282	D003248	Constipation
	CHEMBL2104993	D010003	VORTIOXETINE	Osteoarthritis	0	0.0178567	D003248	Constipation
	CHEMBL2104993	D001281	VORTIOXETINE	Atrial Fibrillation	0	0.0231061	D011537 ||| D004415 ||| D014581	Pruritus ||| Dyspepsia ||| Urticaria
	CHEMBL2104993	D055623	VORTIOXETINE	Keratosis, Actinic	0	0.0125375	D005901	Glaucoma
	CHEMBL2104993	D008228	VORTIOXETINE	Lymphoma, Non-Hodgkin	0	0.0246042	D003248 ||| D007319 ||| D004415 ||| D003863	Constipation ||| Sleep Initiation and Maintenance Disorders ||| Dyspepsia ||| Depression
	CHEMBL2104993	D002349	VORTIOXETINE	Carpal Tunnel Syndrome	0	0.0147227	D003248	Constipation
	CHEMBL2104993	D001749	VORTIOXETINE	Urinary Bladder Neoplasms	0	0.0211689	D007319 ||| D003863 ||| D005901	Sleep Initiation and Maintenance Disorders ||| Depression ||| Glaucoma
	CHEMBL2104993	D018798	VORTIOXETINE	Anemia, Iron-Deficiency	0	0.0104359	D005901	Glaucoma
	CHEMBL2104993	D000380	VORTIOXETINE	Agranulocytosis	0	0.0225424	D003248 ||| D011537 ||| D007319 ||| D004415 ||| D014581 ||| D003863 ||| D005901	Constipation ||| Pruritus ||| Sleep Initiation and Maintenance Disorders ||| Dyspepsia ||| Urticaria ||| Depression ||| Glaucoma
	CHEMBL2104993	D012893	VORTIOXETINE	Sleep Wake Disorders	0	0.0358882	D011537	Pruritus
	CHEMBL2104993	D006429	VORTIOXETINE	Hemiplegia	0	0.0473855	D003248 ||| D011537 ||| D004415 ||| D014581 ||| D005901	Constipation ||| Pruritus ||| Dyspepsia ||| Urticaria ||| Glaucoma
	CHEMBL2104993	D013345	VORTIOXETINE	Subarachnoid Hemorrhage	0	0.0257663	D003248 ||| D011537 ||| D004415 ||| D014581	Constipation ||| Pruritus ||| Dyspepsia ||| Urticaria
	CHEMBL2104993	D002543	VORTIOXETINE	Cerebral Hemorrhage	0	0.0161929	D003248 ||| D011537 ||| D004415 ||| D014581	Constipation ||| Pruritus ||| Dyspepsia ||| Urticaria
	CHEMBL2104993	D002544	VORTIOXETINE	Cerebral Infarction	0	0.0162153	D003248	Constipation
	CHEMBL2104993	D010689	VORTIOXETINE	Phlebitis	0	0.0439408	D003248 ||| D011537 ||| D007319 ||| D004415 ||| D014581 ||| D003863 ||| D005901	Constipation ||| Pruritus ||| Sleep Initiation and Maintenance Disorders ||| Dyspepsia ||| Urticaria ||| Depression ||| Glaucoma
	CHEMBL2104993	D010996	VORTIOXETINE	Pleural Effusion	0	0.0433645	D007319 ||| D003863 ||| D005901	Sleep Initiation and Maintenance Disorders ||| Depression ||| Glaucoma
	CHEMBL2104993	D011030	VORTIOXETINE	Pneumothorax	0	0.0210445	D011537 ||| D007319 ||| D004415 ||| D014581 ||| D003863 ||| D005901	Pruritus ||| Sleep Initiation and Maintenance Disorders ||| Dyspepsia ||| Urticaria ||| Depression ||| Glaucoma
	CHEMBL2104993	D014060	VORTIOXETINE	Tongue Diseases	0	0.0426956	D005901	Glaucoma
	CHEMBL2104993	D013276	VORTIOXETINE	Stomach Ulcer	0	0.0169609	D005901	Glaucoma
	CHEMBL2104993	D004415	VORTIOXETINE	Dyspepsia	1	0.0237643	D005901	Glaucoma
	CHEMBL2104993	D002764	VORTIOXETINE	Cholecystitis	0	0.0554298	D011537 ||| D007319 ||| D003863 ||| D005901	Pruritus ||| Sleep Initiation and Maintenance Disorders ||| Depression ||| Glaucoma
	CHEMBL2104993	D002481	VORTIOXETINE	Cellulitis	0	0.0131012	D007319	Sleep Initiation and Maintenance Disorders
	CHEMBL2104993	D008010	VORTIOXETINE	Lichen Planus	0	0.0140604	D007319 ||| D004415 ||| D003863 ||| D005901	Sleep Initiation and Maintenance Disorders ||| Dyspepsia ||| Depression ||| Glaucoma
	CHEMBL2104993	D011470	VORTIOXETINE	Prostatic Hyperplasia	0	0.0433179	D007319 ||| D003863 ||| D005901	Sleep Initiation and Maintenance Disorders ||| Depression ||| Glaucoma
	CHEMBL2104993	D011472	VORTIOXETINE	Prostatitis	0	0.0310385	D007319 ||| D003863 ||| D005901	Sleep Initiation and Maintenance Disorders ||| Depression ||| Glaucoma
	CHEMBL2104993	D005348	VORTIOXETINE	Fibrocystic Breast Disease	0	0.0281174	D011537 ||| D007319 ||| D004415 ||| D014581 ||| D003863 ||| D005901	Pruritus ||| Sleep Initiation and Maintenance Disorders ||| Dyspepsia ||| Urticaria ||| Depression ||| Glaucoma
	CHEMBL2104993	D006177	VORTIOXETINE	Gynecomastia	0	0.0439905	D011537 ||| D007319 ||| D004415 ||| D014581 ||| D003863 ||| D005901	Pruritus ||| Sleep Initiation and Maintenance Disorders ||| Dyspepsia ||| Urticaria ||| Depression ||| Glaucoma
	CHEMBL2104993	D004715	VORTIOXETINE	Endometriosis	0	0.020854	D005901	Glaucoma
	CHEMBL2104993	D003680	VORTIOXETINE	Deglutition Disorders	0	0.0913123	D011537 ||| D014581 ||| D005901	Pruritus ||| Urticaria ||| Glaucoma
	CHEMBL2104993	D014717	VORTIOXETINE	Vertigo	0	0.0168829	D003248 ||| D004415	Constipation ||| Dyspepsia
	CHEMBL2104993	D013575	VORTIOXETINE	Syncope	0	0.0448639	D003248 ||| D011537 ||| D004415 ||| D014581 ||| D005901	Constipation ||| Pruritus ||| Dyspepsia ||| Urticaria ||| Glaucoma
	CHEMBL2104993	D007766	VORTIOXETINE	Lacrimal Apparatus Diseases	0	0.0289339	D003248 ||| D004415	Constipation ||| Dyspepsia
	CHEMBL2104993	D006471	VORTIOXETINE	Gastrointestinal Hemorrhage	0	0.0703978	D005901	Glaucoma
	CHEMBL2104993	D010437	VORTIOXETINE	Peptic Ulcer	0	0.0121544	D005901	Glaucoma
	CHEMBL2104993	D006547	VORTIOXETINE	Hernia	0	0.0265264	D011537 ||| D014581 ||| D005901	Pruritus ||| Urticaria ||| Glaucoma
	CHEMBL2104993	D006689	VORTIOXETINE	Hodgkin Disease	0	0.155173	D007319 ||| D003863	Sleep Initiation and Maintenance Disorders ||| Depression
	CHEMBL2104993	D008113	VORTIOXETINE	Liver Neoplasms	0	0.0145458	D011537 ||| D007319 ||| D014581 ||| D003863 ||| D005901	Pruritus ||| Sleep Initiation and Maintenance Disorders ||| Urticaria ||| Depression ||| Glaucoma
	CHEMBL2104993	D010051	VORTIOXETINE	Ovarian Neoplasms	0	0.0567568	D005901	Glaucoma
	CHEMBL2104993	D000647	VORTIOXETINE	Amnesia	0	0.0196431	D003248 ||| D011537 ||| D004415 ||| D014581	Constipation ||| Pruritus ||| Dyspepsia ||| Urticaria
	CHEMBL2104993	D007951	VORTIOXETINE	Leukemia, Myeloid	0	0.0353761	D007319 ||| D003863	Sleep Initiation and Maintenance Disorders ||| Depression
	CHEMBL2104993	D003248	VORTIOXETINE	Constipation	1	0.0158627	D005901	Glaucoma
	CHEMBL2104993	D015352	VORTIOXETINE	Dry Eye Syndromes	0	0.0342157	D003248	Constipation
	CHEMBL2104993	D004381	VORTIOXETINE	Duodenal Ulcer	0	0.0154352	D005901	Glaucoma
	CHEMBL2104993	D015837	VORTIOXETINE	Vestibular Diseases	0	0.109423	D003248 ||| D004415	Constipation ||| Dyspepsia
	CHEMBL2104993	D005705	VORTIOXETINE	Gallbladder Diseases	0	0.0817628	D011537 ||| D007319 ||| D014581 ||| D003863 ||| D005901	Pruritus ||| Sleep Initiation and Maintenance Disorders ||| Urticaria ||| Depression ||| Glaucoma
	CHEMBL2104993	D006073	VORTIOXETINE	Gout	0	0.070908	D003248 ||| D007319	Constipation ||| Sleep Initiation and Maintenance Disorders
	CHEMBL2104993	D001851	VORTIOXETINE	Bone Diseases, Metabolic	0	0.0548359	D003248 ||| D011537 ||| D004415 ||| D014581 ||| D005901	Constipation ||| Pruritus ||| Dyspepsia ||| Urticaria ||| Glaucoma
	CHEMBL2104993	D010024	VORTIOXETINE	Osteoporosis	0	0.061337	D011537 ||| D004415 ||| D014581	Pruritus ||| Dyspepsia ||| Urticaria
	CHEMBL2104993	D009443	VORTIOXETINE	Neuritis	0	0.212019	D003248 ||| D011537 ||| D004415 ||| D014581	Constipation ||| Pruritus ||| Dyspepsia ||| Urticaria
	CHEMBL2104993	D010538	VORTIOXETINE	Peritonitis	0	0.283848	D011537 ||| D007319 ||| D014581 ||| D003863 ||| D005901	Pruritus ||| Sleep Initiation and Maintenance Disorders ||| Urticaria ||| Depression ||| Glaucoma
	CHEMBL2104993	D011565	VORTIOXETINE	Psoriasis	0	0.117851	D007319 ||| D003863	Sleep Initiation and Maintenance Disorders ||| Depression
	CHEMBL2104993	D012163	VORTIOXETINE	Retinal Detachment	0	0.0187385	D003248 ||| D004415	Constipation ||| Dyspepsia
	CHEMBL2104993	D012393	VORTIOXETINE	Rosacea	0	0.0397929	D003248 ||| D007319 ||| D004415 ||| D003863	Constipation ||| Sleep Initiation and Maintenance Disorders ||| Dyspepsia ||| Depression
	CHEMBL2104993	D002546	VORTIOXETINE	Ischemic Attack, Transient	0	0.109034	D003248	Constipation
	CHEMBL2104993	D000083242	VORTIOXETINE	Ischemic Stroke	0	0.0119318	D003248	Constipation
	CHEMBL2104993	D015179	VORTIOXETINE	Colorectal Neoplasms	0	0.0197805	D005901	Glaucoma
	CHEMBL2104993	D006627	VORTIOXETINE	Hirschsprung Disease	0	0.0179943	D005901	Glaucoma
	CHEMBL2104993	D010001	VORTIOXETINE	Osteitis Deformans	0	0.139512	D003248 ||| D007319 ||| D014581 ||| D003863 ||| D005901	Constipation ||| Sleep Initiation and Maintenance Disorders ||| Urticaria ||| Depression ||| Glaucoma
	CHEMBL2104993	D000075224	VORTIOXETINE	Cardiac Conduction System Disease	0	0.0211135	D011537	Pruritus
	CHEMBL2104993	D005242	VORTIOXETINE	Fecal Incontinence	0	0.0389762	D005901	Glaucoma
	CHEMBL2104993	D007762	VORTIOXETINE	Labyrinthitis	0	0.0238349	D004415	Dyspepsia
	CHEMBL2104993	D012878	VORTIOXETINE	Skin Neoplasms	0	0.08905	D007319 ||| D003863 ||| D005901	Sleep Initiation and Maintenance Disorders ||| Depression ||| Glaucoma
	CHEMBL2104993	D009260	VORTIOXETINE	Nail Diseases	0	0.131067	D007319 ||| D004415 ||| D003863 ||| D005901	Sleep Initiation and Maintenance Disorders ||| Dyspepsia ||| Depression ||| Glaucoma
	CHEMBL2104993	D011111	VORTIOXETINE	Polymyalgia Rheumatica	0	0.181143	D003248 ||| D011537 ||| D007319 ||| D004415 ||| D014581 ||| D003863 ||| D005901	Constipation ||| Pruritus ||| Sleep Initiation and Maintenance Disorders ||| Dyspepsia ||| Urticaria ||| Depression ||| Glaucoma
	CHEMBL2104993	D013118	VORTIOXETINE	Spinal Cord Diseases	0	0.021713	D003248	Constipation
	CHEMBL2104993	D019966	VORTIOXETINE	Substance-Related Disorders	0	0.0521227	D011537 ||| D004415 ||| D014581	Pruritus ||| Dyspepsia ||| Urticaria
	CHEMBL114	D001289	SAQUINAVIR	Attention Deficit Disorder with Hyperactivity	0	0.131581	D000505	Alopecia
	CHEMBL114	D001008	SAQUINAVIR	Anxiety Disorders	0	0.0162644	D000505	Alopecia
	CHEMBL114	D013313	SAQUINAVIR	Stress Disorders, Post-Traumatic	0	0.0140319	D000505	Alopecia
	CHEMBL114	D000856	SAQUINAVIR	Anorexia Nervosa	0	0.0142229	D000505	Alopecia
	CHEMBL114	D015228	SAQUINAVIR	Hypertriglyceridemia	0	0.0165652	D003248 ||| D000505	Constipation ||| Alopecia
	CHEMBL114	D003324	SAQUINAVIR	Coronary Artery Disease	0	0.0275174	D000505	Alopecia
	CHEMBL114	D009765	SAQUINAVIR	Obesity	0	0.0107048	D000505	Alopecia
	CHEMBL114	D010300	SAQUINAVIR	Parkinson Disease	0	0.00805622	D000505	Alopecia
	CHEMBL114	D013771	SAQUINAVIR	Tetralogy of Fallot	0	0.0198459	D001991 ||| D012852 ||| D004485 ||| D000740 ||| D000505	Bronchitis ||| Sinusitis ||| Eczema ||| Anemia ||| Alopecia
	CHEMBL114	D001172	SAQUINAVIR	Arthritis, Rheumatoid	0	0.0140453	D003248	Constipation
	CHEMBL114	D003424	SAQUINAVIR	Crohn Disease	0	0.269737	D012852	Sinusitis
	CHEMBL114	D003093	SAQUINAVIR	Colitis, Ulcerative	0	0.0866708	D000505	Alopecia
	CHEMBL114	D015212	SAQUINAVIR	Inflammatory Bowel Diseases	0	0.0606208	D000505	Alopecia
	CHEMBL114	D002761	SAQUINAVIR	Cholangitis	0	0.0161906	D000505	Alopecia
	CHEMBL114	D017098	SAQUINAVIR	IgA Deficiency	0	0.0205443	D003248 ||| D001991 ||| D012852 ||| D004485 ||| D010195	Constipation ||| Bronchitis ||| Sinusitis ||| Eczema ||| Pancreatitis
	CHEMBL114	D008268	SAQUINAVIR	Macular Degeneration	0	0.0285324	D003248 ||| D001991 ||| D004485 ||| D000740 ||| D010195	Constipation ||| Bronchitis ||| Eczema ||| Anemia ||| Pancreatitis
	CHEMBL114	D000505	SAQUINAVIR	Alopecia	1	0.0226848	D003248 ||| D001991 ||| D012852 ||| D000740 ||| D010195	Constipation ||| Bronchitis ||| Sinusitis ||| Anemia ||| Pancreatitis
	CHEMBL114	D019226	SAQUINAVIR	Oral Ulcer	0	0.0105154	D000505	Alopecia
	CHEMBL114	D000787	SAQUINAVIR	Angina Pectoris	0	0.0536129	D000505	Alopecia
	CHEMBL114	D001249	SAQUINAVIR	Asthma	0	0.0521531	D000505	Alopecia
	CHEMBL114	D005764	SAQUINAVIR	Gastroesophageal Reflux	0	0.0113366	D000505	Alopecia
	CHEMBL114	D007037	SAQUINAVIR	Hypothyroidism	0	0.0341486	D001991 ||| D004485	Bronchitis ||| Eczema
	CHEMBL114	D008881	SAQUINAVIR	Migraine Disorders	0	0.0972942	D003248 ||| D001991 ||| D012852 ||| D011537 ||| D004485 ||| D000740 ||| D010195	Constipation ||| Bronchitis ||| Sinusitis ||| Pruritus ||| Eczema ||| Anemia ||| Pancreatitis
	CHEMBL114	D006937	SAQUINAVIR	Hypercholesterolemia	0	0.0252667	D000505	Alopecia
	CHEMBL114	D012626	SAQUINAVIR	Sebaceous Gland Neoplasms	0	0.0186037	D003248 ||| D001991 ||| D000740 ||| D010195	Constipation ||| Bronchitis ||| Anemia ||| Pancreatitis
	CHEMBL114	D001943	SAQUINAVIR	Breast Neoplasms	0	0.0143281	D012852	Sinusitis
	CHEMBL114	D002280	SAQUINAVIR	Carcinoma, Basal Cell	0	0.0482991	D000505	Alopecia
	CHEMBL114	D000230	SAQUINAVIR	Adenocarcinoma	0	0.220788	D000505	Alopecia
	CHEMBL114	D002386	SAQUINAVIR	Cataract	0	0.0230417	D003248 ||| D000505	Constipation ||| Alopecia
	CHEMBL114	D006552	SAQUINAVIR	Hernia, Inguinal	0	0.124191	D000505	Alopecia
	CHEMBL114	D012005	SAQUINAVIR	Rectal Prolapse	0	0.0206071	D012852	Sinusitis
	CHEMBL114	D014029	SAQUINAVIR	Tobacco Use Disorder	0	0.611734	D001991 ||| D012852 ||| D004485 ||| D000740	Bronchitis ||| Sinusitis ||| Eczema ||| Anemia
	CHEMBL114	D009203	SAQUINAVIR	Myocardial Infarction	0	0.0212582	D000505	Alopecia
	CHEMBL114	D005756	SAQUINAVIR	Gastritis	0	0.0106221	D000505	Alopecia
	CHEMBL114	D006548	SAQUINAVIR	Hernia, Diaphragmatic	0	0.0118946	D000505	Alopecia
	CHEMBL114	D000076385	SAQUINAVIR	Diverticular Diseases	0	0.0195021	D001991 ||| D012852 ||| D004485 ||| D000740	Bronchitis ||| Sinusitis ||| Eczema ||| Anemia
	CHEMBL114	D007319	SAQUINAVIR	Sleep Initiation and Maintenance Disorders	0	0.0227532	D000505	Alopecia
	CHEMBL114	D009290	SAQUINAVIR	Narcolepsy	0	0.0172723	D000505	Alopecia
	CHEMBL114	D003922	SAQUINAVIR	Diabetes Mellitus, Type 1	0	0.0708955	D003248 ||| D000505	Constipation ||| Alopecia
	CHEMBL114	D008105	SAQUINAVIR	Liver Cirrhosis, Biliary	0	0.0133852	D000505	Alopecia
	CHEMBL114	D009798	SAQUINAVIR	Ocular Hypertension	0	0.0990471	D003248 ||| D001991 ||| D012852 ||| D004485 ||| D000740	Constipation ||| Bronchitis ||| Sinusitis ||| Eczema ||| Anemia
	CHEMBL114	D009447	SAQUINAVIR	Neuroblastoma	0	0.0359988	D000505	Alopecia
	CHEMBL114	D012559	SAQUINAVIR	Schizophrenia	0	0.00937745	D000505	Alopecia
	CHEMBL114	D000690	SAQUINAVIR	Amyotrophic Lateral Sclerosis	0	0.0322509	D000505	Alopecia
	CHEMBL114	D000437	SAQUINAVIR	Alcoholism	0	0.00862147	D000505	Alopecia
	CHEMBL114	D000067877	SAQUINAVIR	Autism Spectrum Disorder	0	0.117552	D000505	Alopecia
	CHEMBL114	D001714	SAQUINAVIR	Bipolar Disorder	0	0.213284	D001991 ||| D012852 ||| D011537 ||| D004485 ||| D000740 ||| D010195	Bronchitis ||| Sinusitis ||| Pruritus ||| Eczema ||| Anemia ||| Pancreatitis
	CHEMBL114	D009771	SAQUINAVIR	Obsessive-Compulsive Disorder	0	0.0148487	D000505	Alopecia
	CHEMBL114	D003924	SAQUINAVIR	Diabetes Mellitus, Type 2	0	0.0209732	D003248 ||| D000505	Constipation ||| Alopecia
	CHEMBL114	D000544	SAQUINAVIR	Alzheimer Disease	0	0.00714441	D000505	Alopecia
	CHEMBL114	D004827	SAQUINAVIR	Epilepsy	0	0.0129708	D003248 ||| D000505	Constipation ||| Alopecia
	CHEMBL114	D005901	SAQUINAVIR	Glaucoma	0	0.0461252	D003248 ||| D000505	Constipation ||| Alopecia
	CHEMBL114	D051436	SAQUINAVIR	Renal Insufficiency, Chronic	0	0.0857265	D001991 ||| D012852 ||| D004485	Bronchitis ||| Sinusitis ||| Eczema
	CHEMBL114	D013167	SAQUINAVIR	Spondylitis, Ankylosing	0	0.0189036	D003248	Constipation
	CHEMBL114	D003863	SAQUINAVIR	Depression	0	0.0495419	D000505	Alopecia
	CHEMBL114	D010003	SAQUINAVIR	Osteoarthritis	0	0.0462205	D003248 ||| D010195 ||| D000505	Constipation ||| Pancreatitis ||| Alopecia
	CHEMBL114	D000419	SAQUINAVIR	Albuminuria	0	0.0207155	D012852 ||| D004485 ||| D000505	Sinusitis ||| Eczema ||| Alopecia
	CHEMBL114	D001281	SAQUINAVIR	Atrial Fibrillation	0	0.0340044	D001991 ||| D012852 ||| D011537 ||| D004485 ||| D000740	Bronchitis ||| Sinusitis ||| Pruritus ||| Eczema ||| Anemia
	CHEMBL114	D006973	SAQUINAVIR	Hypertension	0	0.136812	D000505	Alopecia
	CHEMBL114	D006327	SAQUINAVIR	Heart Block	0	0.0187176	D004485 ||| D000505	Eczema ||| Alopecia
	CHEMBL114	D001991	SAQUINAVIR	Bronchitis	1	0.0211508	D000505	Alopecia
	CHEMBL114	D008175	SAQUINAVIR	Lung Neoplasms	0	0.00730939	D000505	Alopecia
	CHEMBL114	D008545	SAQUINAVIR	Melanoma	0	0.0255689	D000505	Alopecia
	CHEMBL114	D008228	SAQUINAVIR	Lymphoma, Non-Hodgkin	0	0.0129242	D003248	Constipation
	CHEMBL114	D002294	SAQUINAVIR	Carcinoma, Squamous Cell	0	0.139937	D000505	Alopecia
	CHEMBL114	D002349	SAQUINAVIR	Carpal Tunnel Syndrome	0	0.0393221	D003248 ||| D010195 ||| D000505	Constipation ||| Pancreatitis ||| Alopecia
	CHEMBL114	D016883	SAQUINAVIR	Diabetic Ketoacidosis	0	0.00911426	D000505	Alopecia
	CHEMBL114	D001749	SAQUINAVIR	Urinary Bladder Neoplasms	0	0.0181479	D012852	Sinusitis
	CHEMBL114	D007889	SAQUINAVIR	Leiomyoma	0	0.0109032	D000505	Alopecia
	CHEMBL114	D018798	SAQUINAVIR	Anemia, Iron-Deficiency	0	0.0196881	D000505	Alopecia
	CHEMBL114	D000380	SAQUINAVIR	Agranulocytosis	0	0.0442148	D003248 ||| D001991 ||| D012852 ||| D011537 ||| D004485 ||| D010195	Constipation ||| Bronchitis ||| Sinusitis ||| Pruritus ||| Eczema ||| Pancreatitis
	CHEMBL114	D012893	SAQUINAVIR	Sleep Wake Disorders	0	0.0189884	D001991 ||| D012852 ||| D011537 ||| D004485 ||| D000740	Bronchitis ||| Sinusitis ||| Pruritus ||| Eczema ||| Anemia
	CHEMBL114	D006429	SAQUINAVIR	Hemiplegia	0	0.0786674	D003248 ||| D001991 ||| D012852 ||| D011537 ||| D004485 ||| D000740 ||| D010195	Constipation ||| Bronchitis ||| Sinusitis ||| Pruritus ||| Eczema ||| Anemia ||| Pancreatitis
	CHEMBL114	D011655	SAQUINAVIR	Pulmonary Embolism	0	0.0117767	D000505	Alopecia
	CHEMBL114	D009202	SAQUINAVIR	Cardiomyopathies	0	0.0177125	D000505	Alopecia
	CHEMBL114	D013345	SAQUINAVIR	Subarachnoid Hemorrhage	0	0.0182045	D003248 ||| D001991 ||| D012852 ||| D011537 ||| D004485 ||| D000740 ||| D010195	Constipation ||| Bronchitis ||| Sinusitis ||| Pruritus ||| Eczema ||| Anemia ||| Pancreatitis
	CHEMBL114	D002543	SAQUINAVIR	Cerebral Hemorrhage	0	0.026406	D003248 ||| D001991 ||| D012852 ||| D011537 ||| D004485 ||| D000740 ||| D010195	Constipation ||| Bronchitis ||| Sinusitis ||| Pruritus ||| Eczema ||| Anemia ||| Pancreatitis
	CHEMBL114	D002544	SAQUINAVIR	Cerebral Infarction	0	0.015858	D003248	Constipation
	CHEMBL114	D050197	SAQUINAVIR	Arteriosclerosis	0	0.0236979	D004485 ||| D000505	Eczema ||| Alopecia
	CHEMBL114	D010689	SAQUINAVIR	Phlebitis	0	0.102748	D003248 ||| D001991 ||| D012852 ||| D011537 ||| D004485 ||| D000740 ||| D010195	Constipation ||| Bronchitis ||| Sinusitis ||| Pruritus ||| Eczema ||| Anemia ||| Pancreatitis
	CHEMBL114	D006484	SAQUINAVIR	Hemorrhoids	0	0.0352701	D000505	Alopecia
	CHEMBL114	D012852	SAQUINAVIR	Sinusitis	1	0.0137649	D000505	Alopecia
	CHEMBL114	D011030	SAQUINAVIR	Pneumothorax	0	0.0216024	D011537 ||| D004485 ||| D000740	Pruritus ||| Eczema ||| Anemia
	CHEMBL114	D013276	SAQUINAVIR	Stomach Ulcer	0	0.0114644	D000505	Alopecia
	CHEMBL114	D002769	SAQUINAVIR	Cholelithiasis	0	0.0403193	D000505	Alopecia
	CHEMBL114	D002764	SAQUINAVIR	Cholecystitis	0	0.0188487	D011537	Pruritus
	CHEMBL114	D010195	SAQUINAVIR	Pancreatitis	1	0.0271812	D000505	Alopecia
	CHEMBL114	D008010	SAQUINAVIR	Lichen Planus	0	0.0203897	D000740 ||| D010195	Anemia ||| Pancreatitis
	CHEMBL114	D007676	SAQUINAVIR	Kidney Failure, Chronic	0	0.0187544	D000505	Alopecia
	CHEMBL114	D003556	SAQUINAVIR	Cystitis	0	0.0169645	D000505	Alopecia
	CHEMBL114	D005348	SAQUINAVIR	Fibrocystic Breast Disease	0	0.0503223	D001991 ||| D012852 ||| D011537 ||| D004485 ||| D000740 ||| D010195	Bronchitis ||| Sinusitis ||| Pruritus ||| Eczema ||| Anemia ||| Pancreatitis
	CHEMBL114	D006177	SAQUINAVIR	Gynecomastia	0	0.0263408	D001991 ||| D012852 ||| D011537 ||| D004485 ||| D000740 ||| D010195	Bronchitis ||| Sinusitis ||| Pruritus ||| Eczema ||| Anemia ||| Pancreatitis
	CHEMBL114	D004715	SAQUINAVIR	Endometriosis	0	0.0182947	D000505	Alopecia
	CHEMBL114	D003680	SAQUINAVIR	Deglutition Disorders	0	0.137972	D001991 ||| D012852 ||| D011537 ||| D004485 ||| D000740	Bronchitis ||| Sinusitis ||| Pruritus ||| Eczema ||| Anemia
	CHEMBL114	D014717	SAQUINAVIR	Vertigo	0	0.021773	D003248 ||| D000740 ||| D010195	Constipation ||| Anemia ||| Pancreatitis
	CHEMBL114	D013575	SAQUINAVIR	Syncope	0	0.150961	D003248 ||| D001991 ||| D012852 ||| D011537 ||| D004485 ||| D000740 ||| D010195	Constipation ||| Bronchitis ||| Sinusitis ||| Pruritus ||| Eczema ||| Anemia ||| Pancreatitis
	CHEMBL114	D007766	SAQUINAVIR	Lacrimal Apparatus Diseases	0	0.0330405	D003248	Constipation
	CHEMBL114	D010437	SAQUINAVIR	Peptic Ulcer	0	0.0301607	D000505	Alopecia
	CHEMBL114	D005921	SAQUINAVIR	Glomerulonephritis	0	0.0125548	D000505	Alopecia
	CHEMBL114	D006333	SAQUINAVIR	Heart Failure	0	0.0127634	D000505	Alopecia
	CHEMBL114	D006547	SAQUINAVIR	Hernia	0	0.0247012	D001991 ||| D012852 ||| D011537 ||| D004485	Bronchitis ||| Sinusitis ||| Pruritus ||| Eczema
	CHEMBL114	D006689	SAQUINAVIR	Hodgkin Disease	0	0.0123278	D000505	Alopecia
	CHEMBL114	D008113	SAQUINAVIR	Liver Neoplasms	0	0.0155569	D001991 ||| D012852 ||| D011537 ||| D004485	Bronchitis ||| Sinusitis ||| Pruritus ||| Eczema
	CHEMBL114	D010051	SAQUINAVIR	Ovarian Neoplasms	0	0.049297	D000505	Alopecia
	CHEMBL114	D011471	SAQUINAVIR	Prostatic Neoplasms	0	0.0772852	D000505	Alopecia
	CHEMBL114	D000647	SAQUINAVIR	Amnesia	0	0.0241234	D003248 ||| D001991 ||| D012852 ||| D011537 ||| D004485 ||| D000740 ||| D010195	Constipation ||| Bronchitis ||| Sinusitis ||| Pruritus ||| Eczema ||| Anemia ||| Pancreatitis
	CHEMBL114	D000740	SAQUINAVIR	Anemia	1	0.0175024	D000505	Alopecia
	CHEMBL114	D001064	SAQUINAVIR	Appendicitis	0	0.0604563	D000505	Alopecia
	CHEMBL114	D003248	SAQUINAVIR	Constipation	1	0.0144246	D000505	Alopecia
	CHEMBL114	D015352	SAQUINAVIR	Dry Eye Syndromes	0	0.0331145	D003248 ||| D000505	Constipation ||| Alopecia
	CHEMBL114	D004381	SAQUINAVIR	Duodenal Ulcer	0	0.0118825	D000505	Alopecia
	CHEMBL114	D015837	SAQUINAVIR	Vestibular Diseases	0	0.0840295	D003248 ||| D001991 ||| D000740 ||| D010195	Constipation ||| Bronchitis ||| Anemia ||| Pancreatitis
	CHEMBL114	D005705	SAQUINAVIR	Gallbladder Diseases	0	0.529566	D001991 ||| D012852 ||| D011537 ||| D004485 ||| D000740	Bronchitis ||| Sinusitis ||| Pruritus ||| Eczema ||| Anemia
	CHEMBL114	D006073	SAQUINAVIR	Gout	0	0.012122	D003248 ||| D010195 ||| D000505	Constipation ||| Pancreatitis ||| Alopecia
	CHEMBL114	D001145	SAQUINAVIR	Arrhythmias, Cardiac	0	0.0164589	D000505	Alopecia
	CHEMBL114	D043183	SAQUINAVIR	Irritable Bowel Syndrome	0	0.0112302	D000505	Alopecia
	CHEMBL114	D001851	SAQUINAVIR	Bone Diseases, Metabolic	0	0.090578	D003248 ||| D001991 ||| D012852 ||| D011537 ||| D004485 ||| D000740 ||| D010195	Constipation ||| Bronchitis ||| Sinusitis ||| Pruritus ||| Eczema ||| Anemia ||| Pancreatitis
	CHEMBL114	D010024	SAQUINAVIR	Osteoporosis	0	0.265432	D001991 ||| D012852 ||| D011537 ||| D004485 ||| D010195	Bronchitis ||| Sinusitis ||| Pruritus ||| Eczema ||| Pancreatitis
	CHEMBL114	D009443	SAQUINAVIR	Neuritis	0	0.0971849	D003248 ||| D011537 ||| D004485 ||| D000740	Constipation ||| Pruritus ||| Eczema ||| Anemia
	CHEMBL114	D010538	SAQUINAVIR	Peritonitis	0	0.019002	D011537 ||| D004485 ||| D000740	Pruritus ||| Eczema ||| Anemia
	CHEMBL114	D012163	SAQUINAVIR	Retinal Detachment	0	0.0181961	D003248 ||| D000505	Constipation ||| Alopecia
	CHEMBL114	D012393	SAQUINAVIR	Rosacea	0	0.0249436	D003248 ||| D001991 ||| D012852 ||| D000740 ||| D010195	Constipation ||| Bronchitis ||| Sinusitis ||| Anemia ||| Pancreatitis
	CHEMBL114	D006042	SAQUINAVIR	Goiter	0	0.0143689	D000505	Alopecia
	CHEMBL114	D002546	SAQUINAVIR	Ischemic Attack, Transient	0	0.0951502	D003248 ||| D004485	Constipation ||| Eczema
	CHEMBL114	D000083242	SAQUINAVIR	Ischemic Stroke	0	0.0117628	D003248 ||| D000505	Constipation ||| Alopecia
	CHEMBL114	D012891	SAQUINAVIR	Sleep Apnea Syndromes	0	0.0217219	D004485	Eczema
	CHEMBL114	D015179	SAQUINAVIR	Colorectal Neoplasms	0	0.0250137	D000505	Alopecia
	CHEMBL114	D006627	SAQUINAVIR	Hirschsprung Disease	0	0.0173454	D000505	Alopecia
	CHEMBL114	D010001	SAQUINAVIR	Osteitis Deformans	0	0.0171792	D003248 ||| D001991 ||| D012852 ||| D004485 ||| D000740 ||| D010195	Constipation ||| Bronchitis ||| Sinusitis ||| Eczema ||| Anemia ||| Pancreatitis
	CHEMBL114	D007018	SAQUINAVIR	Hypopituitarism	0	0.0148815	D000505	Alopecia
	CHEMBL114	D020246	SAQUINAVIR	Venous Thrombosis	0	0.0124659	D000505	Alopecia
	CHEMBL114	D000075224	SAQUINAVIR	Cardiac Conduction System Disease	0	0.0460841	D012852 ||| D011537 ||| D004485	Sinusitis ||| Pruritus ||| Eczema
	CHEMBL114	D007762	SAQUINAVIR	Labyrinthitis	0	0.0282248	D000740	Anemia
	CHEMBL114	D009260	SAQUINAVIR	Nail Diseases	0	0.0877895	D001991 ||| D000740 ||| D010195	Bronchitis ||| Anemia ||| Pancreatitis
	CHEMBL114	D011111	SAQUINAVIR	Polymyalgia Rheumatica	0	0.186725	D003248 ||| D001991 ||| D012852 ||| D011537 ||| D004485 ||| D000740 ||| D010195	Constipation ||| Bronchitis ||| Sinusitis ||| Pruritus ||| Eczema ||| Anemia ||| Pancreatitis
	CHEMBL114	D013118	SAQUINAVIR	Spinal Cord Diseases	0	0.0194598	D003248 ||| D010195 ||| D000505	Constipation ||| Pancreatitis ||| Alopecia
	CHEMBL114	D014648	SAQUINAVIR	Varicose Veins	0	0.034132	D000505	Alopecia
	CHEMBL114	D010031	SAQUINAVIR	Otitis	0	0.0233021	D010195	Pancreatitis
	CHEMBL114	D019966	SAQUINAVIR	Substance-Related Disorders	0	0.0901694	D001991 ||| D012852 ||| D011537 ||| D004485 ||| D000740 ||| D010195	Bronchitis ||| Sinusitis ||| Pruritus ||| Eczema ||| Anemia ||| Pancreatitis
	CHEMBL114	D015155	SAQUINAVIR	Esophageal Spasm, Diffuse	0	0.0156245	D000505	Alopecia
	CHEMBL1200979	D013771	DEXPANTHENOL	Tetralogy of Fallot	0	0.0209224	D000740	Anemia
	CHEMBL1200979	D008268	DEXPANTHENOL	Macular Degeneration	0	0.0394667	D000740	Anemia
	CHEMBL1200979	D000505	DEXPANTHENOL	Alopecia	0	0.0172298	D000740	Anemia
	CHEMBL1200979	D008881	DEXPANTHENOL	Migraine Disorders	0	0.0213094	D000740 ||| D011537	Anemia ||| Pruritus
	CHEMBL1200979	D012626	DEXPANTHENOL	Sebaceous Gland Neoplasms	0	0.0205179	D000740	Anemia
	CHEMBL1200979	D014029	DEXPANTHENOL	Tobacco Use Disorder	0	0.0204898	D000740	Anemia
	CHEMBL1200979	D000076385	DEXPANTHENOL	Diverticular Diseases	0	0.0206471	D000740	Anemia
	CHEMBL1200979	D009798	DEXPANTHENOL	Ocular Hypertension	0	0.0189771	D000740	Anemia
	CHEMBL1200979	D001714	DEXPANTHENOL	Bipolar Disorder	0	0.0186481	D000740 ||| D011537	Anemia ||| Pruritus
	CHEMBL1200979	D001281	DEXPANTHENOL	Atrial Fibrillation	0	0.0221978	D000740 ||| D011537	Anemia ||| Pruritus
	CHEMBL1200979	D000380	DEXPANTHENOL	Agranulocytosis	0	0.0202173	D011537	Pruritus
	CHEMBL1200979	D012893	DEXPANTHENOL	Sleep Wake Disorders	0	0.0181781	D000740 ||| D011537	Anemia ||| Pruritus
	CHEMBL1200979	D006429	DEXPANTHENOL	Hemiplegia	0	0.0245335	D000740 ||| D011537	Anemia ||| Pruritus
	CHEMBL1200979	D013345	DEXPANTHENOL	Subarachnoid Hemorrhage	0	0.0241715	D000740 ||| D011537	Anemia ||| Pruritus
	CHEMBL1200979	D002543	DEXPANTHENOL	Cerebral Hemorrhage	0	0.0199378	D000740 ||| D011537	Anemia ||| Pruritus
	CHEMBL1200979	D010689	DEXPANTHENOL	Phlebitis	0	0.0247574	D000740 ||| D011537	Anemia ||| Pruritus
	CHEMBL1200979	D011030	DEXPANTHENOL	Pneumothorax	0	0.0233772	D000740 ||| D011537	Anemia ||| Pruritus
	CHEMBL1200979	D002764	DEXPANTHENOL	Cholecystitis	0	0.0186787	D011537	Pruritus
	CHEMBL1200979	D008010	DEXPANTHENOL	Lichen Planus	0	0.0143456	D000740	Anemia
	CHEMBL1200979	D005348	DEXPANTHENOL	Fibrocystic Breast Disease	0	0.0657722	D000740 ||| D011537	Anemia ||| Pruritus
	CHEMBL1200979	D006177	DEXPANTHENOL	Gynecomastia	0	0.0130861	D000740 ||| D011537	Anemia ||| Pruritus
	CHEMBL1200979	D003680	DEXPANTHENOL	Deglutition Disorders	0	0.0613896	D000740 ||| D011537	Anemia ||| Pruritus
	CHEMBL1200979	D014717	DEXPANTHENOL	Vertigo	0	0.0192726	D000740	Anemia
	CHEMBL1200979	D013575	DEXPANTHENOL	Syncope	0	0.0292964	D000740 ||| D011537	Anemia ||| Pruritus
	CHEMBL1200979	D006547	DEXPANTHENOL	Hernia	0	0.0416636	D011537	Pruritus
	CHEMBL1200979	D008113	DEXPANTHENOL	Liver Neoplasms	0	0.0248309	D011537	Pruritus
	CHEMBL1200979	D000647	DEXPANTHENOL	Amnesia	0	0.0322474	D000740 ||| D011537	Anemia ||| Pruritus
	CHEMBL1200979	D015837	DEXPANTHENOL	Vestibular Diseases	0	0.0410702	D000740	Anemia
	CHEMBL1200979	D005705	DEXPANTHENOL	Gallbladder Diseases	0	0.029808	D000740 ||| D011537	Anemia ||| Pruritus
	CHEMBL1200979	D001851	DEXPANTHENOL	Bone Diseases, Metabolic	0	0.132396	D000740 ||| D011537	Anemia ||| Pruritus
	CHEMBL1200979	D010024	DEXPANTHENOL	Osteoporosis	0	0.0301824	D011537	Pruritus
	CHEMBL1200979	D009443	DEXPANTHENOL	Neuritis	0	0.0405129	D000740 ||| D011537	Anemia ||| Pruritus
	CHEMBL1200979	D010538	DEXPANTHENOL	Peritonitis	0	0.0195019	D000740 ||| D011537	Anemia ||| Pruritus
	CHEMBL1200979	D012393	DEXPANTHENOL	Rosacea	0	0.0207491	D000740	Anemia
	CHEMBL1200979	D010001	DEXPANTHENOL	Osteitis Deformans	0	0.0203536	D000740	Anemia
	CHEMBL1200979	D000075224	DEXPANTHENOL	Cardiac Conduction System Disease	0	0.0210225	D011537	Pruritus
	CHEMBL1200979	D007762	DEXPANTHENOL	Labyrinthitis	0	0.028461	D000740	Anemia
	CHEMBL1200979	D009260	DEXPANTHENOL	Nail Diseases	0	0.0913276	D000740	Anemia
	CHEMBL1200979	D011111	DEXPANTHENOL	Polymyalgia Rheumatica	0	0.255822	D000740 ||| D011537	Anemia ||| Pruritus
	CHEMBL1200979	D019966	DEXPANTHENOL	Substance-Related Disorders	0	0.0498725	D000740 ||| D011537	Anemia ||| Pruritus
	CHEMBL1550	D013771	PHYTONADIONE	Tetralogy of Fallot	0	0.0211498	D000740	Anemia
	CHEMBL1550	D008268	PHYTONADIONE	Macular Degeneration	0	0.0404161	D000740	Anemia
	CHEMBL1550	D000505	PHYTONADIONE	Alopecia	0	0.0169484	D000740	Anemia
	CHEMBL1550	D008881	PHYTONADIONE	Migraine Disorders	0	0.016201	D000740	Anemia
	CHEMBL1550	D012626	PHYTONADIONE	Sebaceous Gland Neoplasms	0	0.0196944	D000740	Anemia
	CHEMBL1550	D014029	PHYTONADIONE	Tobacco Use Disorder	0	0.0203892	D000740	Anemia
	CHEMBL1550	D000076385	PHYTONADIONE	Diverticular Diseases	0	0.020883	D000740	Anemia
	CHEMBL1550	D009798	PHYTONADIONE	Ocular Hypertension	0	0.0186892	D000740	Anemia
	CHEMBL1550	D001714	PHYTONADIONE	Bipolar Disorder	0	0.0192896	D000740	Anemia
	CHEMBL1550	D001281	PHYTONADIONE	Atrial Fibrillation	0	0.022745	D000740	Anemia
	CHEMBL1550	D012893	PHYTONADIONE	Sleep Wake Disorders	0	0.0119517	D000740	Anemia
	CHEMBL1550	D006429	PHYTONADIONE	Hemiplegia	0	0.0256712	D000740	Anemia
	CHEMBL1550	D013345	PHYTONADIONE	Subarachnoid Hemorrhage	0	0.0189232	D000740	Anemia
	CHEMBL1550	D002543	PHYTONADIONE	Cerebral Hemorrhage	0	0.019848	D000740	Anemia
	CHEMBL1550	D010689	PHYTONADIONE	Phlebitis	0	0.0254225	D000740	Anemia
	CHEMBL1550	D011030	PHYTONADIONE	Pneumothorax	0	0.0243321	D000740	Anemia
	CHEMBL1550	D008010	PHYTONADIONE	Lichen Planus	0	0.0140919	D000740	Anemia
	CHEMBL1550	D005348	PHYTONADIONE	Fibrocystic Breast Disease	0	0.0701027	D000740	Anemia
	CHEMBL1550	D006177	PHYTONADIONE	Gynecomastia	0	0.0117894	D000740	Anemia
	CHEMBL1550	D003680	PHYTONADIONE	Deglutition Disorders	0	0.0251726	D000740	Anemia
	CHEMBL1550	D014717	PHYTONADIONE	Vertigo	0	0.0188374	D000740	Anemia
	CHEMBL1550	D013575	PHYTONADIONE	Syncope	0	0.0305148	D000740	Anemia
	CHEMBL1550	D000647	PHYTONADIONE	Amnesia	0	0.0311961	D000740	Anemia
	CHEMBL1550	D015837	PHYTONADIONE	Vestibular Diseases	0	0.0412722	D000740	Anemia
	CHEMBL1550	D005705	PHYTONADIONE	Gallbladder Diseases	0	0.0300584	D000740	Anemia
	CHEMBL1550	D001851	PHYTONADIONE	Bone Diseases, Metabolic	0	0.142815	D000740	Anemia
	CHEMBL1550	D009443	PHYTONADIONE	Neuritis	0	0.0419541	D000740	Anemia
	CHEMBL1550	D010538	PHYTONADIONE	Peritonitis	0	0.0206158	D000740	Anemia
	CHEMBL1550	D012393	PHYTONADIONE	Rosacea	0	0.0206458	D000740	Anemia
	CHEMBL1550	D010001	PHYTONADIONE	Osteitis Deformans	0	0.020714	D000740	Anemia
	CHEMBL1550	D007762	PHYTONADIONE	Labyrinthitis	0	0.0289635	D000740	Anemia
	CHEMBL1550	D009260	PHYTONADIONE	Nail Diseases	0	0.0887639	D000740	Anemia
	CHEMBL1550	D011111	PHYTONADIONE	Polymyalgia Rheumatica	0	0.279441	D000740	Anemia
	CHEMBL1550	D019966	PHYTONADIONE	Substance-Related Disorders	0	0.051141	D000740	Anemia
	CHEMBL1547	D013771	THIAMINE ION	Tetralogy of Fallot	0	0.0206502	D000740	Anemia
	CHEMBL1547	D008268	THIAMINE ION	Macular Degeneration	0	0.0381855	D000740	Anemia
	CHEMBL1547	D000505	THIAMINE ION	Alopecia	0	0.016851	D000740	Anemia
	CHEMBL1547	D008881	THIAMINE ION	Migraine Disorders	0	0.0201844	D000740 ||| D011537 ||| D005076	Anemia ||| Pruritus ||| Exanthema
	CHEMBL1547	D012626	THIAMINE ION	Sebaceous Gland Neoplasms	0	0.0201964	D000740	Anemia
	CHEMBL1547	D014029	THIAMINE ION	Tobacco Use Disorder	0	0.0204703	D000740	Anemia
	CHEMBL1547	D000076385	THIAMINE ION	Diverticular Diseases	0	0.0210783	D000740	Anemia
	CHEMBL1547	D009798	THIAMINE ION	Ocular Hypertension	0	0.0183149	D000740	Anemia
	CHEMBL1547	D001714	THIAMINE ION	Bipolar Disorder	0	0.0191636	D000740 ||| D011537 ||| D005076	Anemia ||| Pruritus ||| Exanthema
	CHEMBL1547	D001281	THIAMINE ION	Atrial Fibrillation	0	0.0247971	D000740 ||| D011537 ||| D005076	Anemia ||| Pruritus ||| Exanthema
	CHEMBL1547	D000380	THIAMINE ION	Agranulocytosis	0	0.0190917	D011537 ||| D005076	Pruritus ||| Exanthema
	CHEMBL1547	D012893	THIAMINE ION	Sleep Wake Disorders	0	0.0427643	D000740 ||| D011537 ||| D005076	Anemia ||| Pruritus ||| Exanthema
	CHEMBL1547	D006429	THIAMINE ION	Hemiplegia	0	0.0295559	D000740 ||| D011537 ||| D005076	Anemia ||| Pruritus ||| Exanthema
	CHEMBL1547	D013345	THIAMINE ION	Subarachnoid Hemorrhage	0	0.0229449	D000740 ||| D011537 ||| D005076	Anemia ||| Pruritus ||| Exanthema
	CHEMBL1547	D002543	THIAMINE ION	Cerebral Hemorrhage	0	0.0221428	D000740 ||| D011537 ||| D005076	Anemia ||| Pruritus ||| Exanthema
	CHEMBL1547	D010689	THIAMINE ION	Phlebitis	0	0.0503244	D000740 ||| D011537 ||| D005076	Anemia ||| Pruritus ||| Exanthema
	CHEMBL1547	D011030	THIAMINE ION	Pneumothorax	0	0.022903	D000740 ||| D011537 ||| D005076	Anemia ||| Pruritus ||| Exanthema
	CHEMBL1547	D002764	THIAMINE ION	Cholecystitis	0	0.0535671	D011537 ||| D005076	Pruritus ||| Exanthema
	CHEMBL1547	D008010	THIAMINE ION	Lichen Planus	0	0.0142136	D000740	Anemia
	CHEMBL1547	D005348	THIAMINE ION	Fibrocystic Breast Disease	0	0.0598038	D000740 ||| D011537 ||| D005076	Anemia ||| Pruritus ||| Exanthema
	CHEMBL1547	D006177	THIAMINE ION	Gynecomastia	0	0.0126678	D000740 ||| D011537 ||| D005076	Anemia ||| Pruritus ||| Exanthema
	CHEMBL1547	D003680	THIAMINE ION	Deglutition Disorders	0	0.0612019	D000740 ||| D011537 ||| D005076	Anemia ||| Pruritus ||| Exanthema
	CHEMBL1547	D014717	THIAMINE ION	Vertigo	0	0.0187965	D000740	Anemia
	CHEMBL1547	D013575	THIAMINE ION	Syncope	0	0.0298048	D000740 ||| D011537 ||| D005076	Anemia ||| Pruritus ||| Exanthema
	CHEMBL1547	D006547	THIAMINE ION	Hernia	0	0.0827805	D011537 ||| D005076	Pruritus ||| Exanthema
	CHEMBL1547	D008113	THIAMINE ION	Liver Neoplasms	0	0.0246262	D011537 ||| D005076	Pruritus ||| Exanthema
	CHEMBL1547	D000647	THIAMINE ION	Amnesia	0	0.0316704	D000740 ||| D011537 ||| D005076	Anemia ||| Pruritus ||| Exanthema
	CHEMBL1547	D015837	THIAMINE ION	Vestibular Diseases	0	0.0422262	D000740	Anemia
	CHEMBL1547	D005705	THIAMINE ION	Gallbladder Diseases	0	0.0298623	D000740 ||| D011537 ||| D005076	Anemia ||| Pruritus ||| Exanthema
	CHEMBL1547	D001851	THIAMINE ION	Bone Diseases, Metabolic	0	0.129796	D000740 ||| D011537 ||| D005076	Anemia ||| Pruritus ||| Exanthema
	CHEMBL1547	D010024	THIAMINE ION	Osteoporosis	0	0.0564812	D011537 ||| D005076	Pruritus ||| Exanthema
	CHEMBL1547	D009443	THIAMINE ION	Neuritis	0	0.0376448	D000740 ||| D011537 ||| D005076	Anemia ||| Pruritus ||| Exanthema
	CHEMBL1547	D010538	THIAMINE ION	Peritonitis	0	0.0220715	D000740 ||| D011537 ||| D005076	Anemia ||| Pruritus ||| Exanthema
	CHEMBL1547	D012393	THIAMINE ION	Rosacea	0	0.0217445	D000740	Anemia
	CHEMBL1547	D010001	THIAMINE ION	Osteitis Deformans	0	0.0201746	D000740	Anemia
	CHEMBL1547	D000075224	THIAMINE ION	Cardiac Conduction System Disease	0	0.0351935	D011537 ||| D005076	Pruritus ||| Exanthema
	CHEMBL1547	D007762	THIAMINE ION	Labyrinthitis	0	0.0282306	D000740	Anemia
	CHEMBL1547	D009260	THIAMINE ION	Nail Diseases	0	0.0869883	D000740	Anemia
	CHEMBL1547	D011111	THIAMINE ION	Polymyalgia Rheumatica	0	0.223814	D000740 ||| D011537 ||| D005076	Anemia ||| Pruritus ||| Exanthema
	CHEMBL1547	D019966	THIAMINE ION	Substance-Related Disorders	0	0.0477605	D000740 ||| D011537 ||| D005076	Anemia ||| Pruritus ||| Exanthema
	CHEMBL857	D013771	BIOTIN	Tetralogy of Fallot	0	0.021542	D000740	Anemia
	CHEMBL857	D008268	BIOTIN	Macular Degeneration	0	0.0392408	D000740	Anemia
	CHEMBL857	D000505	BIOTIN	Alopecia	0	0.0173555	D000740	Anemia
	CHEMBL857	D008881	BIOTIN	Migraine Disorders	0	0.020532	D000740 ||| D011537	Anemia ||| Pruritus
	CHEMBL857	D012626	BIOTIN	Sebaceous Gland Neoplasms	0	0.0201454	D000740	Anemia
	CHEMBL857	D014029	BIOTIN	Tobacco Use Disorder	0	0.0196686	D000740	Anemia
	CHEMBL857	D000076385	BIOTIN	Diverticular Diseases	0	0.0210464	D000740	Anemia
	CHEMBL857	D009798	BIOTIN	Ocular Hypertension	0	0.0180642	D000740	Anemia
	CHEMBL857	D001714	BIOTIN	Bipolar Disorder	0	0.0189005	D000740 ||| D011537	Anemia ||| Pruritus
	CHEMBL857	D001281	BIOTIN	Atrial Fibrillation	0	0.0227832	D000740 ||| D011537	Anemia ||| Pruritus
	CHEMBL857	D000380	BIOTIN	Agranulocytosis	0	0.0202535	D011537	Pruritus
	CHEMBL857	D012893	BIOTIN	Sleep Wake Disorders	0	0.0181009	D000740 ||| D011537	Anemia ||| Pruritus
	CHEMBL857	D006429	BIOTIN	Hemiplegia	0	0.0244273	D000740 ||| D011537	Anemia ||| Pruritus
	CHEMBL857	D013345	BIOTIN	Subarachnoid Hemorrhage	0	0.0239521	D000740 ||| D011537	Anemia ||| Pruritus
	CHEMBL857	D002543	BIOTIN	Cerebral Hemorrhage	0	0.0192672	D000740 ||| D011537	Anemia ||| Pruritus
	CHEMBL857	D010689	BIOTIN	Phlebitis	0	0.023142	D000740 ||| D011537	Anemia ||| Pruritus
	CHEMBL857	D011030	BIOTIN	Pneumothorax	0	0.0230401	D000740 ||| D011537	Anemia ||| Pruritus
	CHEMBL857	D002764	BIOTIN	Cholecystitis	0	0.0183187	D011537	Pruritus
	CHEMBL857	D008010	BIOTIN	Lichen Planus	0	0.0139718	D000740	Anemia
	CHEMBL857	D005348	BIOTIN	Fibrocystic Breast Disease	0	0.0657941	D000740 ||| D011537	Anemia ||| Pruritus
	CHEMBL857	D006177	BIOTIN	Gynecomastia	0	0.013215	D000740 ||| D011537	Anemia ||| Pruritus
	CHEMBL857	D003680	BIOTIN	Deglutition Disorders	0	0.0633459	D000740 ||| D011537	Anemia ||| Pruritus
	CHEMBL857	D014717	BIOTIN	Vertigo	0	0.0184938	D000740	Anemia
	CHEMBL857	D013575	BIOTIN	Syncope	0	0.027581	D000740 ||| D011537	Anemia ||| Pruritus
	CHEMBL857	D006547	BIOTIN	Hernia	0	0.041664	D011537	Pruritus
	CHEMBL857	D008113	BIOTIN	Liver Neoplasms	0	0.0239717	D011537	Pruritus
	CHEMBL857	D000647	BIOTIN	Amnesia	0	0.0313228	D000740 ||| D011537	Anemia ||| Pruritus
	CHEMBL857	D015837	BIOTIN	Vestibular Diseases	0	0.0415618	D000740	Anemia
	CHEMBL857	D005705	BIOTIN	Gallbladder Diseases	0	0.030447	D000740 ||| D011537	Anemia ||| Pruritus
	CHEMBL857	D001851	BIOTIN	Bone Diseases, Metabolic	0	0.1296	D000740 ||| D011537	Anemia ||| Pruritus
	CHEMBL857	D010024	BIOTIN	Osteoporosis	0	0.0312097	D011537	Pruritus
	CHEMBL857	D009443	BIOTIN	Neuritis	0	0.0385091	D000740 ||| D011537	Anemia ||| Pruritus
	CHEMBL857	D010538	BIOTIN	Peritonitis	0	0.0199696	D000740 ||| D011537	Anemia ||| Pruritus
	CHEMBL857	D012393	BIOTIN	Rosacea	0	0.0209381	D000740	Anemia
	CHEMBL857	D010001	BIOTIN	Osteitis Deformans	0	0.020022	D000740	Anemia
	CHEMBL857	D000075224	BIOTIN	Cardiac Conduction System Disease	0	0.0211038	D011537	Pruritus
	CHEMBL857	D007762	BIOTIN	Labyrinthitis	0	0.0287502	D000740	Anemia
	CHEMBL857	D009260	BIOTIN	Nail Diseases	0	0.0881539	D000740	Anemia
	CHEMBL857	D011111	BIOTIN	Polymyalgia Rheumatica	0	0.253659	D000740 ||| D011537	Anemia ||| Pruritus
	CHEMBL857	D019966	BIOTIN	Substance-Related Disorders	0	0.0488636	D000740 ||| D011537	Anemia ||| Pruritus
	CHEMBL1534	D013771	RIBOFLAVIN	Tetralogy of Fallot	0	0.0208207	D000740	Anemia
	CHEMBL1534	D008268	RIBOFLAVIN	Macular Degeneration	0	0.0401761	D000740	Anemia
	CHEMBL1534	D000505	RIBOFLAVIN	Alopecia	0	0.0171549	D000740	Anemia
	CHEMBL1534	D008881	RIBOFLAVIN	Migraine Disorders	0	0.0206308	D000740 ||| D011537	Anemia ||| Pruritus
	CHEMBL1534	D012626	RIBOFLAVIN	Sebaceous Gland Neoplasms	0	0.020579	D000740	Anemia
	CHEMBL1534	D014029	RIBOFLAVIN	Tobacco Use Disorder	0	0.0202093	D000740	Anemia
	CHEMBL1534	D000076385	RIBOFLAVIN	Diverticular Diseases	0	0.0209443	D000740	Anemia
	CHEMBL1534	D009798	RIBOFLAVIN	Ocular Hypertension	0	0.0182014	D000740	Anemia
	CHEMBL1534	D001714	RIBOFLAVIN	Bipolar Disorder	0	0.0187225	D000740 ||| D011537	Anemia ||| Pruritus
	CHEMBL1534	D001281	RIBOFLAVIN	Atrial Fibrillation	0	0.022451	D000740 ||| D011537	Anemia ||| Pruritus
	CHEMBL1534	D000380	RIBOFLAVIN	Agranulocytosis	0	0.0204701	D011537	Pruritus
	CHEMBL1534	D012893	RIBOFLAVIN	Sleep Wake Disorders	0	0.0180211	D000740 ||| D011537	Anemia ||| Pruritus
	CHEMBL1534	D006429	RIBOFLAVIN	Hemiplegia	0	0.0244623	D000740 ||| D011537	Anemia ||| Pruritus
	CHEMBL1534	D013345	RIBOFLAVIN	Subarachnoid Hemorrhage	0	0.0242317	D000740 ||| D011537	Anemia ||| Pruritus
	CHEMBL1534	D002543	RIBOFLAVIN	Cerebral Hemorrhage	0	0.0194526	D000740 ||| D011537	Anemia ||| Pruritus
	CHEMBL1534	D010689	RIBOFLAVIN	Phlebitis	0	0.0243513	D000740 ||| D011537	Anemia ||| Pruritus
	CHEMBL1534	D011030	RIBOFLAVIN	Pneumothorax	0	0.0232424	D000740 ||| D011537	Anemia ||| Pruritus
	CHEMBL1534	D002764	RIBOFLAVIN	Cholecystitis	0	0.018491	D011537	Pruritus
	CHEMBL1534	D008010	RIBOFLAVIN	Lichen Planus	0	0.0139639	D000740	Anemia
	CHEMBL1534	D005348	RIBOFLAVIN	Fibrocystic Breast Disease	0	0.0654082	D000740 ||| D011537	Anemia ||| Pruritus
	CHEMBL1534	D006177	RIBOFLAVIN	Gynecomastia	0	0.0127075	D000740 ||| D011537	Anemia ||| Pruritus
	CHEMBL1534	D003680	RIBOFLAVIN	Deglutition Disorders	0	0.0623796	D000740 ||| D011537	Anemia ||| Pruritus
	CHEMBL1534	D014717	RIBOFLAVIN	Vertigo	0	0.0190141	D000740	Anemia
	CHEMBL1534	D013575	RIBOFLAVIN	Syncope	0	0.0293589	D000740 ||| D011537	Anemia ||| Pruritus
	CHEMBL1534	D006547	RIBOFLAVIN	Hernia	0	0.0421192	D011537	Pruritus
	CHEMBL1534	D008113	RIBOFLAVIN	Liver Neoplasms	0	0.0241792	D011537	Pruritus
	CHEMBL1534	D000647	RIBOFLAVIN	Amnesia	0	0.0319279	D000740 ||| D011537	Anemia ||| Pruritus
	CHEMBL1534	D015837	RIBOFLAVIN	Vestibular Diseases	0	0.0407987	D000740	Anemia
	CHEMBL1534	D005705	RIBOFLAVIN	Gallbladder Diseases	0	0.0305363	D000740 ||| D011537	Anemia ||| Pruritus
	CHEMBL1534	D001851	RIBOFLAVIN	Bone Diseases, Metabolic	0	0.126045	D000740 ||| D011537	Anemia ||| Pruritus
	CHEMBL1534	D010024	RIBOFLAVIN	Osteoporosis	0	0.0309038	D011537	Pruritus
	CHEMBL1534	D009443	RIBOFLAVIN	Neuritis	0	0.0401012	D000740 ||| D011537	Anemia ||| Pruritus
	CHEMBL1534	D010538	RIBOFLAVIN	Peritonitis	0	0.0191566	D000740 ||| D011537	Anemia ||| Pruritus
	CHEMBL1534	D012393	RIBOFLAVIN	Rosacea	0	0.0209535	D000740	Anemia
	CHEMBL1534	D010001	RIBOFLAVIN	Osteitis Deformans	0	0.020556	D000740	Anemia
	CHEMBL1534	D000075224	RIBOFLAVIN	Cardiac Conduction System Disease	0	0.0218613	D011537	Pruritus
	CHEMBL1534	D007762	RIBOFLAVIN	Labyrinthitis	0	0.0288274	D000740	Anemia
	CHEMBL1534	D009260	RIBOFLAVIN	Nail Diseases	0	0.0898692	D000740	Anemia
	CHEMBL1534	D011111	RIBOFLAVIN	Polymyalgia Rheumatica	0	0.257925	D000740 ||| D011537	Anemia ||| Pruritus
	CHEMBL1534	D019966	RIBOFLAVIN	Substance-Related Disorders	0	0.0491932	D000740 ||| D011537	Anemia ||| Pruritus
	CHEMBL1042	D015228	CHOLECALCIFEROL	Hypertriglyceridemia	0	0.0141513	D003248	Constipation
	CHEMBL1042	D013771	CHOLECALCIFEROL	Tetralogy of Fallot	0	0.0198382	D000740 ||| D014581	Anemia ||| Urticaria
	CHEMBL1042	D001172	CHOLECALCIFEROL	Arthritis, Rheumatoid	0	0.0136704	D003248	Constipation
	CHEMBL1042	D017098	CHOLECALCIFEROL	IgA Deficiency	0	0.0194381	D003248 ||| D014581	Constipation ||| Urticaria
	CHEMBL1042	D008268	CHOLECALCIFEROL	Macular Degeneration	0	0.054721	D000740 ||| D003248 ||| D014581	Anemia ||| Constipation ||| Urticaria
	CHEMBL1042	D000505	CHOLECALCIFEROL	Alopecia	0	0.0162983	D000740 ||| D003248	Anemia ||| Constipation
	CHEMBL1042	D008881	CHOLECALCIFEROL	Migraine Disorders	0	0.0194647	D000740 ||| D011537 ||| D003248 ||| D014581	Anemia ||| Pruritus ||| Constipation ||| Urticaria
	CHEMBL1042	D012626	CHOLECALCIFEROL	Sebaceous Gland Neoplasms	0	0.0187515	D000740 ||| D003248 ||| D014581	Anemia ||| Constipation ||| Urticaria
	CHEMBL1042	D002386	CHOLECALCIFEROL	Cataract	0	0.0147587	D003248	Constipation
	CHEMBL1042	D014029	CHOLECALCIFEROL	Tobacco Use Disorder	0	0.0190806	D000740 ||| D014581	Anemia ||| Urticaria
	CHEMBL1042	D000076385	CHOLECALCIFEROL	Diverticular Diseases	0	0.0204547	D000740 ||| D014581	Anemia ||| Urticaria
	CHEMBL1042	D003922	CHOLECALCIFEROL	Diabetes Mellitus, Type 1	0	0.0721761	D003248	Constipation
	CHEMBL1042	D009798	CHOLECALCIFEROL	Ocular Hypertension	0	0.0167346	D000740 ||| D003248 ||| D014581	Anemia ||| Constipation ||| Urticaria
	CHEMBL1042	D001714	CHOLECALCIFEROL	Bipolar Disorder	0	0.0179261	D000740 ||| D011537 ||| D014581	Anemia ||| Pruritus ||| Urticaria
	CHEMBL1042	D003924	CHOLECALCIFEROL	Diabetes Mellitus, Type 2	0	0.0199606	D003248	Constipation
	CHEMBL1042	D004827	CHOLECALCIFEROL	Epilepsy	0	0.016466	D003248	Constipation
	CHEMBL1042	D005901	CHOLECALCIFEROL	Glaucoma	0	0.0159968	D003248	Constipation
	CHEMBL1042	D051436	CHOLECALCIFEROL	Renal Insufficiency, Chronic	0	0.0174265	D014581	Urticaria
	CHEMBL1042	D013167	CHOLECALCIFEROL	Spondylitis, Ankylosing	0	0.0187409	D003248	Constipation
	CHEMBL1042	D010003	CHOLECALCIFEROL	Osteoarthritis	0	0.0177461	D003248	Constipation
	CHEMBL1042	D001281	CHOLECALCIFEROL	Atrial Fibrillation	0	0.0283466	D000740 ||| D011537 ||| D014581	Anemia ||| Pruritus ||| Urticaria
	CHEMBL1042	D008228	CHOLECALCIFEROL	Lymphoma, Non-Hodgkin	0	0.0131065	D003248	Constipation
	CHEMBL1042	D002349	CHOLECALCIFEROL	Carpal Tunnel Syndrome	0	0.0150876	D003248	Constipation
	CHEMBL1042	D000380	CHOLECALCIFEROL	Agranulocytosis	0	0.0196218	D011537 ||| D003248 ||| D014581	Pruritus ||| Constipation ||| Urticaria
	CHEMBL1042	D012893	CHOLECALCIFEROL	Sleep Wake Disorders	0	0.0179005	D000740 ||| D011537	Anemia ||| Pruritus
	CHEMBL1042	D006429	CHOLECALCIFEROL	Hemiplegia	0	0.0227556	D000740 ||| D011537 ||| D003248 ||| D014581	Anemia ||| Pruritus ||| Constipation ||| Urticaria
	CHEMBL1042	D013345	CHOLECALCIFEROL	Subarachnoid Hemorrhage	0	0.0210373	D000740 ||| D011537 ||| D003248 ||| D014581	Anemia ||| Pruritus ||| Constipation ||| Urticaria
	CHEMBL1042	D002543	CHOLECALCIFEROL	Cerebral Hemorrhage	0	0.0177296	D000740 ||| D011537 ||| D003248 ||| D014581	Anemia ||| Pruritus ||| Constipation ||| Urticaria
	CHEMBL1042	D002544	CHOLECALCIFEROL	Cerebral Infarction	0	0.0164949	D003248	Constipation
	CHEMBL1042	D010689	CHOLECALCIFEROL	Phlebitis	0	0.0314048	D000740 ||| D011537 ||| D003248 ||| D014581	Anemia ||| Pruritus ||| Constipation ||| Urticaria
	CHEMBL1042	D011030	CHOLECALCIFEROL	Pneumothorax	0	0.0228497	D000740 ||| D011537 ||| D014581	Anemia ||| Pruritus ||| Urticaria
	CHEMBL1042	D002764	CHOLECALCIFEROL	Cholecystitis	0	0.0183885	D011537	Pruritus
	CHEMBL1042	D008010	CHOLECALCIFEROL	Lichen Planus	0	0.0139818	D000740	Anemia
	CHEMBL1042	D005348	CHOLECALCIFEROL	Fibrocystic Breast Disease	0	0.05944	D000740 ||| D011537 ||| D014581	Anemia ||| Pruritus ||| Urticaria
	CHEMBL1042	D006177	CHOLECALCIFEROL	Gynecomastia	0	0.0203064	D000740 ||| D011537 ||| D014581	Anemia ||| Pruritus ||| Urticaria
	CHEMBL1042	D003680	CHOLECALCIFEROL	Deglutition Disorders	0	0.0582347	D000740 ||| D011537 ||| D014581	Anemia ||| Pruritus ||| Urticaria
	CHEMBL1042	D014717	CHOLECALCIFEROL	Vertigo	0	0.0176174	D000740 ||| D003248	Anemia ||| Constipation
	CHEMBL1042	D013575	CHOLECALCIFEROL	Syncope	0	0.0256146	D000740 ||| D011537 ||| D003248 ||| D014581	Anemia ||| Pruritus ||| Constipation ||| Urticaria
	CHEMBL1042	D007766	CHOLECALCIFEROL	Lacrimal Apparatus Diseases	0	0.0310155	D003248	Constipation
	CHEMBL1042	D006547	CHOLECALCIFEROL	Hernia	0	0.0220836	D011537 ||| D014581	Pruritus ||| Urticaria
	CHEMBL1042	D008113	CHOLECALCIFEROL	Liver Neoplasms	0	0.016811	D011537 ||| D014581	Pruritus ||| Urticaria
	CHEMBL1042	D000647	CHOLECALCIFEROL	Amnesia	0	0.0290295	D000740 ||| D011537 ||| D003248 ||| D014581	Anemia ||| Pruritus ||| Constipation ||| Urticaria
	CHEMBL1042	D015352	CHOLECALCIFEROL	Dry Eye Syndromes	0	0.034064	D003248	Constipation
	CHEMBL1042	D015837	CHOLECALCIFEROL	Vestibular Diseases	0	0.109424	D000740 ||| D003248	Anemia ||| Constipation
	CHEMBL1042	D005705	CHOLECALCIFEROL	Gallbladder Diseases	0	0.0444603	D000740 ||| D011537 ||| D014581	Anemia ||| Pruritus ||| Urticaria
	CHEMBL1042	D006073	CHOLECALCIFEROL	Gout	0	0.014995	D003248	Constipation
	CHEMBL1042	D001851	CHOLECALCIFEROL	Bone Diseases, Metabolic	0	0.128811	D000740 ||| D011537 ||| D003248 ||| D014581	Anemia ||| Pruritus ||| Constipation ||| Urticaria
	CHEMBL1042	D010024	CHOLECALCIFEROL	Osteoporosis	0	0.0379306	D011537 ||| D014581	Pruritus ||| Urticaria
	CHEMBL1042	D009443	CHOLECALCIFEROL	Neuritis	0	0.210074	D000740 ||| D011537 ||| D003248 ||| D014581	Anemia ||| Pruritus ||| Constipation ||| Urticaria
	CHEMBL1042	D010538	CHOLECALCIFEROL	Peritonitis	0	0.0266385	D000740 ||| D011537 ||| D014581	Anemia ||| Pruritus ||| Urticaria
	CHEMBL1042	D012163	CHOLECALCIFEROL	Retinal Detachment	0	0.0186614	D003248	Constipation
	CHEMBL1042	D012393	CHOLECALCIFEROL	Rosacea	0	0.0280701	D000740 ||| D003248	Anemia ||| Constipation
	CHEMBL1042	D002546	CHOLECALCIFEROL	Ischemic Attack, Transient	0	0.109272	D003248	Constipation
	CHEMBL1042	D000083242	CHOLECALCIFEROL	Ischemic Stroke	0	0.0123627	D003248	Constipation
	CHEMBL1042	D010001	CHOLECALCIFEROL	Osteitis Deformans	0	0.0194254	D000740 ||| D003248 ||| D014581	Anemia ||| Constipation ||| Urticaria
	CHEMBL1042	D000075224	CHOLECALCIFEROL	Cardiac Conduction System Disease	0	0.021548	D011537	Pruritus
	CHEMBL1042	D007762	CHOLECALCIFEROL	Labyrinthitis	0	0.0286116	D000740	Anemia
	CHEMBL1042	D009260	CHOLECALCIFEROL	Nail Diseases	0	0.0867976	D000740	Anemia
	CHEMBL1042	D011111	CHOLECALCIFEROL	Polymyalgia Rheumatica	0	0.251056	D000740 ||| D011537 ||| D003248 ||| D014581	Anemia ||| Pruritus ||| Constipation ||| Urticaria
	CHEMBL1042	D013118	CHOLECALCIFEROL	Spinal Cord Diseases	0	0.0221728	D003248	Constipation
	CHEMBL1042	D019966	CHOLECALCIFEROL	Substance-Related Disorders	0	0.0480093	D000740 ||| D011537 ||| D014581	Anemia ||| Pruritus ||| Urticaria
	CHEMBL1364	D013771	PYRIDOXINE	Tetralogy of Fallot	0	0.0207679	D000740	Anemia
	CHEMBL1364	D008268	PYRIDOXINE	Macular Degeneration	0	0.0376441	D000740	Anemia
	CHEMBL1364	D000505	PYRIDOXINE	Alopecia	0	0.0165603	D000740	Anemia
	CHEMBL1364	D008881	PYRIDOXINE	Migraine Disorders	0	0.0209551	D000740 ||| D011537	Anemia ||| Pruritus
	CHEMBL1364	D012626	PYRIDOXINE	Sebaceous Gland Neoplasms	0	0.0203767	D000740	Anemia
	CHEMBL1364	D014029	PYRIDOXINE	Tobacco Use Disorder	0	0.0204607	D000740	Anemia
	CHEMBL1364	D000076385	PYRIDOXINE	Diverticular Diseases	0	0.0212459	D000740	Anemia
	CHEMBL1364	D009798	PYRIDOXINE	Ocular Hypertension	0	0.018459	D000740	Anemia
	CHEMBL1364	D001714	PYRIDOXINE	Bipolar Disorder	0	0.0195023	D000740 ||| D011537	Anemia ||| Pruritus
	CHEMBL1364	D001281	PYRIDOXINE	Atrial Fibrillation	0	0.0223963	D000740 ||| D011537	Anemia ||| Pruritus
	CHEMBL1364	D000380	PYRIDOXINE	Agranulocytosis	0	0.0195242	D011537	Pruritus
	CHEMBL1364	D012893	PYRIDOXINE	Sleep Wake Disorders	0	0.0180652	D000740 ||| D011537	Anemia ||| Pruritus
	CHEMBL1364	D006429	PYRIDOXINE	Hemiplegia	0	0.0240432	D000740 ||| D011537	Anemia ||| Pruritus
	CHEMBL1364	D013345	PYRIDOXINE	Subarachnoid Hemorrhage	0	0.0239482	D000740 ||| D011537	Anemia ||| Pruritus
	CHEMBL1364	D002543	PYRIDOXINE	Cerebral Hemorrhage	0	0.0198396	D000740 ||| D011537	Anemia ||| Pruritus
	CHEMBL1364	D010689	PYRIDOXINE	Phlebitis	0	0.023193	D000740 ||| D011537	Anemia ||| Pruritus
	CHEMBL1364	D011030	PYRIDOXINE	Pneumothorax	0	0.0230974	D000740 ||| D011537	Anemia ||| Pruritus
	CHEMBL1364	D002764	PYRIDOXINE	Cholecystitis	0	0.0182969	D011537	Pruritus
	CHEMBL1364	D008010	PYRIDOXINE	Lichen Planus	0	0.0143309	D000740	Anemia
	CHEMBL1364	D005348	PYRIDOXINE	Fibrocystic Breast Disease	0	0.0653471	D000740 ||| D011537	Anemia ||| Pruritus
	CHEMBL1364	D006177	PYRIDOXINE	Gynecomastia	0	0.0132763	D000740 ||| D011537	Anemia ||| Pruritus
	CHEMBL1364	D003680	PYRIDOXINE	Deglutition Disorders	0	0.0623786	D000740 ||| D011537	Anemia ||| Pruritus
	CHEMBL1364	D014717	PYRIDOXINE	Vertigo	0	0.0186411	D000740	Anemia
	CHEMBL1364	D013575	PYRIDOXINE	Syncope	0	0.0284524	D000740 ||| D011537	Anemia ||| Pruritus
	CHEMBL1364	D006547	PYRIDOXINE	Hernia	0	0.0426866	D011537	Pruritus
	CHEMBL1364	D008113	PYRIDOXINE	Liver Neoplasms	0	0.0242987	D011537	Pruritus
	CHEMBL1364	D000647	PYRIDOXINE	Amnesia	0	0.0318206	D000740 ||| D011537	Anemia ||| Pruritus
	CHEMBL1364	D015837	PYRIDOXINE	Vestibular Diseases	0	0.0409557	D000740	Anemia
	CHEMBL1364	D005705	PYRIDOXINE	Gallbladder Diseases	0	0.0301223	D000740 ||| D011537	Anemia ||| Pruritus
	CHEMBL1364	D001851	PYRIDOXINE	Bone Diseases, Metabolic	0	0.127009	D000740 ||| D011537	Anemia ||| Pruritus
	CHEMBL1364	D010024	PYRIDOXINE	Osteoporosis	0	0.0299698	D011537	Pruritus
	CHEMBL1364	D009443	PYRIDOXINE	Neuritis	0	0.0390142	D000740 ||| D011537	Anemia ||| Pruritus
	CHEMBL1364	D010538	PYRIDOXINE	Peritonitis	0	0.019672	D000740 ||| D011537	Anemia ||| Pruritus
	CHEMBL1364	D012393	PYRIDOXINE	Rosacea	0	0.0203487	D000740	Anemia
	CHEMBL1364	D010001	PYRIDOXINE	Osteitis Deformans	0	0.020762	D000740	Anemia
	CHEMBL1364	D000075224	PYRIDOXINE	Cardiac Conduction System Disease	0	0.0219634	D011537	Pruritus
	CHEMBL1364	D007762	PYRIDOXINE	Labyrinthitis	0	0.0282008	D000740	Anemia
	CHEMBL1364	D009260	PYRIDOXINE	Nail Diseases	0	0.0882231	D000740	Anemia
	CHEMBL1364	D011111	PYRIDOXINE	Polymyalgia Rheumatica	0	0.252501	D000740 ||| D011537	Anemia ||| Pruritus
	CHEMBL1364	D019966	PYRIDOXINE	Substance-Related Disorders	0	0.04872	D000740 ||| D011537	Anemia ||| Pruritus
	CHEMBL986	D013771	RETINOL	Tetralogy of Fallot	0	0.020086	D000740	Anemia
	CHEMBL986	D008268	RETINOL	Macular Degeneration	0	0.0397703	D000740	Anemia
	CHEMBL986	D000505	RETINOL	Alopecia	0	0.0176183	D000740	Anemia
	CHEMBL986	D008881	RETINOL	Migraine Disorders	0	0.0209208	D000740 ||| D011537	Anemia ||| Pruritus
	CHEMBL986	D012626	RETINOL	Sebaceous Gland Neoplasms	0	0.0202241	D000740	Anemia
	CHEMBL986	D014029	RETINOL	Tobacco Use Disorder	0	0.0206598	D000740	Anemia
	CHEMBL986	D000076385	RETINOL	Diverticular Diseases	0	0.020829	D000740	Anemia
	CHEMBL986	D009798	RETINOL	Ocular Hypertension	0	0.0182302	D000740	Anemia
	CHEMBL986	D001714	RETINOL	Bipolar Disorder	0	0.0190931	D000740 ||| D011537	Anemia ||| Pruritus
	CHEMBL986	D001281	RETINOL	Atrial Fibrillation	0	0.0218977	D000740 ||| D011537	Anemia ||| Pruritus
	CHEMBL986	D000380	RETINOL	Agranulocytosis	0	0.0197614	D011537	Pruritus
	CHEMBL986	D012893	RETINOL	Sleep Wake Disorders	0	0.0181425	D000740 ||| D011537	Anemia ||| Pruritus
	CHEMBL986	D006429	RETINOL	Hemiplegia	0	0.0242321	D000740 ||| D011537	Anemia ||| Pruritus
	CHEMBL986	D013345	RETINOL	Subarachnoid Hemorrhage	0	0.0234277	D000740 ||| D011537	Anemia ||| Pruritus
	CHEMBL986	D002543	RETINOL	Cerebral Hemorrhage	0	0.0199302	D000740 ||| D011537	Anemia ||| Pruritus
	CHEMBL986	D010689	RETINOL	Phlebitis	0	0.0238642	D000740 ||| D011537	Anemia ||| Pruritus
	CHEMBL986	D011030	RETINOL	Pneumothorax	0	0.0236973	D000740 ||| D011537	Anemia ||| Pruritus
	CHEMBL986	D002764	RETINOL	Cholecystitis	0	0.0185367	D011537	Pruritus
	CHEMBL986	D008010	RETINOL	Lichen Planus	0	0.0142691	D000740	Anemia
	CHEMBL986	D005348	RETINOL	Fibrocystic Breast Disease	0	0.0638846	D000740 ||| D011537	Anemia ||| Pruritus
	CHEMBL986	D006177	RETINOL	Gynecomastia	0	0.0127549	D000740 ||| D011537	Anemia ||| Pruritus
	CHEMBL986	D003680	RETINOL	Deglutition Disorders	0	0.0619308	D000740 ||| D011537	Anemia ||| Pruritus
	CHEMBL986	D014717	RETINOL	Vertigo	0	0.018674	D000740	Anemia
	CHEMBL986	D013575	RETINOL	Syncope	0	0.0287593	D000740 ||| D011537	Anemia ||| Pruritus
	CHEMBL986	D006547	RETINOL	Hernia	0	0.0408228	D011537	Pruritus
	CHEMBL986	D008113	RETINOL	Liver Neoplasms	0	0.0232385	D011537	Pruritus
	CHEMBL986	D000647	RETINOL	Amnesia	0	0.0321783	D000740 ||| D011537	Anemia ||| Pruritus
	CHEMBL986	D015837	RETINOL	Vestibular Diseases	0	0.0405688	D000740	Anemia
	CHEMBL986	D005705	RETINOL	Gallbladder Diseases	0	0.0316394	D000740 ||| D011537	Anemia ||| Pruritus
	CHEMBL986	D001851	RETINOL	Bone Diseases, Metabolic	0	0.130202	D000740 ||| D011537	Anemia ||| Pruritus
	CHEMBL986	D010024	RETINOL	Osteoporosis	0	0.0299246	D011537	Pruritus
	CHEMBL986	D009443	RETINOL	Neuritis	0	0.0394558	D000740 ||| D011537	Anemia ||| Pruritus
	CHEMBL986	D010538	RETINOL	Peritonitis	0	0.0205446	D000740 ||| D011537	Anemia ||| Pruritus
	CHEMBL986	D012393	RETINOL	Rosacea	0	0.0210841	D000740	Anemia
	CHEMBL986	D010001	RETINOL	Osteitis Deformans	0	0.0204702	D000740	Anemia
	CHEMBL986	D000075224	RETINOL	Cardiac Conduction System Disease	0	0.0210959	D011537	Pruritus
	CHEMBL986	D007762	RETINOL	Labyrinthitis	0	0.0290639	D000740	Anemia
	CHEMBL986	D009260	RETINOL	Nail Diseases	0	0.090228	D000740	Anemia
	CHEMBL986	D011111	RETINOL	Polymyalgia Rheumatica	0	0.257651	D000740 ||| D011537	Anemia ||| Pruritus
	CHEMBL986	D019966	RETINOL	Substance-Related Disorders	0	0.0482595	D000740 ||| D011537	Anemia ||| Pruritus
	CHEMBL264241	D001008	ANIDULAFUNGIN	Anxiety Disorders	0	0.0452317	D010996	Pleural Effusion
	CHEMBL264241	D015228	ANIDULAFUNGIN	Hypertriglyceridemia	0	0.0141648	D003248	Constipation
	CHEMBL264241	D003324	ANIDULAFUNGIN	Coronary Artery Disease	0	0.0467823	D010996	Pleural Effusion
	CHEMBL264241	D009765	ANIDULAFUNGIN	Obesity	0	0.0616497	D010996	Pleural Effusion
	CHEMBL264241	D010300	ANIDULAFUNGIN	Parkinson Disease	0	0.0302208	D010996	Pleural Effusion
	CHEMBL264241	D013771	ANIDULAFUNGIN	Tetralogy of Fallot	0	0.0203653	D000740 ||| D014581	Anemia ||| Urticaria
	CHEMBL264241	D001172	ANIDULAFUNGIN	Arthritis, Rheumatoid	0	0.0171973	D003248 ||| D010996	Constipation ||| Pleural Effusion
	CHEMBL264241	D003424	ANIDULAFUNGIN	Crohn Disease	0	0.0376287	D006973 ||| D007319 ||| D003863	Hypertension ||| Sleep Initiation and Maintenance Disorders ||| Depression
	CHEMBL264241	D002761	ANIDULAFUNGIN	Cholangitis	0	0.0148485	D007319 ||| D003863	Sleep Initiation and Maintenance Disorders ||| Depression
	CHEMBL264241	D017098	ANIDULAFUNGIN	IgA Deficiency	0	0.281544	D003248 ||| D006973 ||| D020246 ||| D007319 ||| D003863 ||| D014581	Constipation ||| Hypertension ||| Venous Thrombosis ||| Sleep Initiation and Maintenance Disorders ||| Depression ||| Urticaria
	CHEMBL264241	D008268	ANIDULAFUNGIN	Macular Degeneration	0	0.0563347	D003248 ||| D010996 ||| D000740 ||| D004415 ||| D014581	Constipation ||| Pleural Effusion ||| Anemia ||| Dyspepsia ||| Urticaria
	CHEMBL264241	D014012	ANIDULAFUNGIN	Tinnitus	0	0.0764809	D006973	Hypertension
	CHEMBL264241	D000505	ANIDULAFUNGIN	Alopecia	0	0.101276	D003248 ||| D006973 ||| D020246 ||| D007319 ||| D003863 ||| D000740	Constipation ||| Hypertension ||| Venous Thrombosis ||| Sleep Initiation and Maintenance Disorders ||| Depression ||| Anemia
	CHEMBL264241	D000787	ANIDULAFUNGIN	Angina Pectoris	0	0.107994	D010996	Pleural Effusion
	CHEMBL264241	D007037	ANIDULAFUNGIN	Hypothyroidism	0	0.0222851	D020246	Venous Thrombosis
	CHEMBL264241	D008881	ANIDULAFUNGIN	Migraine Disorders	0	0.0228468	D003248 ||| D010996 ||| D000740 ||| D004415 ||| D014581	Constipation ||| Pleural Effusion ||| Anemia ||| Dyspepsia ||| Urticaria
	CHEMBL264241	D006937	ANIDULAFUNGIN	Hypercholesterolemia	0	0.0201775	D010996	Pleural Effusion
	CHEMBL264241	D012626	ANIDULAFUNGIN	Sebaceous Gland Neoplasms	0	0.0836514	D003248 ||| D006973 ||| D020246 ||| D007319 ||| D003863 ||| D000740 ||| D014581	Constipation ||| Hypertension ||| Venous Thrombosis ||| Sleep Initiation and Maintenance Disorders ||| Depression ||| Anemia ||| Urticaria
	CHEMBL264241	D001943	ANIDULAFUNGIN	Breast Neoplasms	0	0.11226	D007022 ||| D006973 ||| D020246 ||| D007319 ||| D003863 ||| D013921	Hypotension ||| Hypertension ||| Venous Thrombosis ||| Sleep Initiation and Maintenance Disorders ||| Depression ||| Thrombocytopenia
	CHEMBL264241	D000230	ANIDULAFUNGIN	Adenocarcinoma	0	0.0148699	D007319 ||| D003863	Sleep Initiation and Maintenance Disorders ||| Depression
	CHEMBL264241	D002386	ANIDULAFUNGIN	Cataract	0	0.0213791	D003248 ||| D010996 ||| D004415	Constipation ||| Pleural Effusion ||| Dyspepsia
	CHEMBL264241	D006552	ANIDULAFUNGIN	Hernia, Inguinal	0	0.0167615	D010996	Pleural Effusion
	CHEMBL264241	D012005	ANIDULAFUNGIN	Rectal Prolapse	0	0.0255043	D007319 ||| D003863	Sleep Initiation and Maintenance Disorders ||| Depression
	CHEMBL264241	D014029	ANIDULAFUNGIN	Tobacco Use Disorder	0	0.0455105	D006973 ||| D000740 ||| D014581	Hypertension ||| Anemia ||| Urticaria
	CHEMBL264241	D009203	ANIDULAFUNGIN	Myocardial Infarction	0	0.0561989	D010996	Pleural Effusion
	CHEMBL264241	D000076385	ANIDULAFUNGIN	Diverticular Diseases	0	0.0514228	D006973 ||| D020246 ||| D007319 ||| D003863 ||| D000740 ||| D014581	Hypertension ||| Venous Thrombosis ||| Sleep Initiation and Maintenance Disorders ||| Depression ||| Anemia ||| Urticaria
	CHEMBL264241	D007319	ANIDULAFUNGIN	Sleep Initiation and Maintenance Disorders	1	0.0476549	D010996	Pleural Effusion
	CHEMBL264241	D009290	ANIDULAFUNGIN	Narcolepsy	0	0.0246894	D010996	Pleural Effusion
	CHEMBL264241	D003922	ANIDULAFUNGIN	Diabetes Mellitus, Type 1	0	0.0717292	D003248	Constipation
	CHEMBL264241	D009798	ANIDULAFUNGIN	Ocular Hypertension	0	0.0170178	D003248 ||| D000740 ||| D014581	Constipation ||| Anemia ||| Urticaria
	CHEMBL264241	D009447	ANIDULAFUNGIN	Neuroblastoma	0	0.0743691	D007319 ||| D003863	Sleep Initiation and Maintenance Disorders ||| Depression
	CHEMBL264241	D012559	ANIDULAFUNGIN	Schizophrenia	0	0.0211973	D010996	Pleural Effusion
	CHEMBL264241	D001714	ANIDULAFUNGIN	Bipolar Disorder	0	0.0170249	D010996 ||| D020246 ||| D000740 ||| D004415 ||| D013921 ||| D014581	Pleural Effusion ||| Venous Thrombosis ||| Anemia ||| Dyspepsia ||| Thrombocytopenia ||| Urticaria
	CHEMBL264241	D003924	ANIDULAFUNGIN	Diabetes Mellitus, Type 2	0	0.0199313	D003248	Constipation
	CHEMBL264241	D004827	ANIDULAFUNGIN	Epilepsy	0	0.0169448	D003248 ||| D010996	Constipation ||| Pleural Effusion
	CHEMBL264241	D005901	ANIDULAFUNGIN	Glaucoma	0	0.015228	D003248 ||| D010996 ||| D004415	Constipation ||| Pleural Effusion ||| Dyspepsia
	CHEMBL264241	D051436	ANIDULAFUNGIN	Renal Insufficiency, Chronic	0	0.017018	D014581	Urticaria
	CHEMBL264241	D013167	ANIDULAFUNGIN	Spondylitis, Ankylosing	0	0.0186252	D003248	Constipation
	CHEMBL264241	D003863	ANIDULAFUNGIN	Depression	1	0.0210166	D010996	Pleural Effusion
	CHEMBL264241	D010003	ANIDULAFUNGIN	Osteoarthritis	0	0.0179608	D003248 ||| D010996	Constipation ||| Pleural Effusion
	CHEMBL264241	D001281	ANIDULAFUNGIN	Atrial Fibrillation	0	0.0273343	D000740 ||| D004415 ||| D014581	Anemia ||| Dyspepsia ||| Urticaria
	CHEMBL264241	D006973	ANIDULAFUNGIN	Hypertension	1	0.0227323	D010996	Pleural Effusion
	CHEMBL264241	D006327	ANIDULAFUNGIN	Heart Block	0	0.0247212	D010996	Pleural Effusion
	CHEMBL264241	D008228	ANIDULAFUNGIN	Lymphoma, Non-Hodgkin	0	0.0212989	D003248 ||| D007022 ||| D006973 ||| D007319 ||| D003863 ||| D004415	Constipation ||| Hypotension ||| Hypertension ||| Sleep Initiation and Maintenance Disorders ||| Depression ||| Dyspepsia
	CHEMBL264241	D002349	ANIDULAFUNGIN	Carpal Tunnel Syndrome	0	0.0178495	D003248 ||| D010996	Constipation ||| Pleural Effusion
	CHEMBL264241	D016883	ANIDULAFUNGIN	Diabetic Ketoacidosis	0	0.0848101	D010996	Pleural Effusion
	CHEMBL264241	D001749	ANIDULAFUNGIN	Urinary Bladder Neoplasms	0	0.0154847	D007319 ||| D003863	Sleep Initiation and Maintenance Disorders ||| Depression
	CHEMBL264241	D007889	ANIDULAFUNGIN	Leiomyoma	0	0.0223276	D010996	Pleural Effusion
	CHEMBL264241	D000380	ANIDULAFUNGIN	Agranulocytosis	0	0.0415398	D003248 ||| D007022 ||| D006973 ||| D007319 ||| D003863 ||| D004415 ||| D014581	Constipation ||| Hypotension ||| Hypertension ||| Sleep Initiation and Maintenance Disorders ||| Depression ||| Dyspepsia ||| Urticaria
	CHEMBL264241	D012893	ANIDULAFUNGIN	Sleep Wake Disorders	0	0.0175808	D010996 ||| D020246 ||| D000740 ||| D013921	Pleural Effusion ||| Venous Thrombosis ||| Anemia ||| Thrombocytopenia
	CHEMBL264241	D006429	ANIDULAFUNGIN	Hemiplegia	0	0.162983	D003248 ||| D007022 ||| D006973 ||| D000740 ||| D004415 ||| D013921 ||| D014581	Constipation ||| Hypotension ||| Hypertension ||| Anemia ||| Dyspepsia ||| Thrombocytopenia ||| Urticaria
	CHEMBL264241	D009202	ANIDULAFUNGIN	Cardiomyopathies	0	0.0206254	D010996	Pleural Effusion
	CHEMBL264241	D013345	ANIDULAFUNGIN	Subarachnoid Hemorrhage	0	0.0244667	D003248 ||| D010996 ||| D000740 ||| D004415 ||| D014581	Constipation ||| Pleural Effusion ||| Anemia ||| Dyspepsia ||| Urticaria
	CHEMBL264241	D002543	ANIDULAFUNGIN	Cerebral Hemorrhage	0	0.016928	D003248 ||| D010996 ||| D000740 ||| D004415 ||| D014581	Constipation ||| Pleural Effusion ||| Anemia ||| Dyspepsia ||| Urticaria
	CHEMBL264241	D002544	ANIDULAFUNGIN	Cerebral Infarction	0	0.0573268	D003248 ||| D010996	Constipation ||| Pleural Effusion
	CHEMBL264241	D050197	ANIDULAFUNGIN	Arteriosclerosis	0	0.0527133	D010996	Pleural Effusion
	CHEMBL264241	D010689	ANIDULAFUNGIN	Phlebitis	0	0.0458708	D003248 ||| D007319 ||| D003863 ||| D000740 ||| D004415 ||| D014581	Constipation ||| Sleep Initiation and Maintenance Disorders ||| Depression ||| Anemia ||| Dyspepsia ||| Urticaria
	CHEMBL264241	D007022	ANIDULAFUNGIN	Hypotension	1	0.0570446	D010996	Pleural Effusion
	CHEMBL264241	D010996	ANIDULAFUNGIN	Pleural Effusion	1	0.0481869	D007022 ||| D006973 ||| D007319 ||| D003863	Hypotension ||| Hypertension ||| Sleep Initiation and Maintenance Disorders ||| Depression
	CHEMBL264241	D011030	ANIDULAFUNGIN	Pneumothorax	0	0.0226731	D007022 ||| D006973 ||| D007319 ||| D003863 ||| D000740 ||| D004415 ||| D013921 ||| D014581	Hypotension ||| Hypertension ||| Sleep Initiation and Maintenance Disorders ||| Depression ||| Anemia ||| Dyspepsia ||| Thrombocytopenia ||| Urticaria
	CHEMBL264241	D014060	ANIDULAFUNGIN	Tongue Diseases	0	0.147739	D007022 ||| D006973 ||| D013921	Hypotension ||| Hypertension ||| Thrombocytopenia
	CHEMBL264241	D002764	ANIDULAFUNGIN	Cholecystitis	0	0.0643875	D007022 ||| D007319 ||| D003863	Hypotension ||| Sleep Initiation and Maintenance Disorders ||| Depression
	CHEMBL264241	D002481	ANIDULAFUNGIN	Cellulitis	0	0.0133247	D007319	Sleep Initiation and Maintenance Disorders
	CHEMBL264241	D008010	ANIDULAFUNGIN	Lichen Planus	0	0.0219023	D007022 ||| D006973 ||| D020246 ||| D007319 ||| D003863 ||| D000740 ||| D004415 ||| D013921	Hypotension ||| Hypertension ||| Venous Thrombosis ||| Sleep Initiation and Maintenance Disorders ||| Depression ||| Anemia ||| Dyspepsia ||| Thrombocytopenia
	CHEMBL264241	D007676	ANIDULAFUNGIN	Kidney Failure, Chronic	0	0.055441	D010996	Pleural Effusion
	CHEMBL264241	D011470	ANIDULAFUNGIN	Prostatic Hyperplasia	0	0.0476346	D007022 ||| D006973 ||| D007319 ||| D003863 ||| D013921	Hypotension ||| Hypertension ||| Sleep Initiation and Maintenance Disorders ||| Depression ||| Thrombocytopenia
	CHEMBL264241	D011472	ANIDULAFUNGIN	Prostatitis	0	0.0344298	D007022 ||| D006973 ||| D007319 ||| D003863	Hypotension ||| Hypertension ||| Sleep Initiation and Maintenance Disorders ||| Depression
	CHEMBL264241	D005348	ANIDULAFUNGIN	Fibrocystic Breast Disease	0	0.0479343	D007022 ||| D006973 ||| D007319 ||| D003863 ||| D000740 ||| D004415 ||| D013921 ||| D014581	Hypotension ||| Hypertension ||| Sleep Initiation and Maintenance Disorders ||| Depression ||| Anemia ||| Dyspepsia ||| Thrombocytopenia ||| Urticaria
	CHEMBL264241	D006177	ANIDULAFUNGIN	Gynecomastia	0	0.0399678	D007022 ||| D006973 ||| D020246 ||| D007319 ||| D003863 ||| D000740 ||| D004415 ||| D013921 ||| D014581	Hypotension ||| Hypertension ||| Venous Thrombosis ||| Sleep Initiation and Maintenance Disorders ||| Depression ||| Anemia ||| Dyspepsia ||| Thrombocytopenia ||| Urticaria
	CHEMBL264241	D003680	ANIDULAFUNGIN	Deglutition Disorders	0	0.197611	D007022 ||| D006973 ||| D000740 ||| D013921 ||| D014581	Hypotension ||| Hypertension ||| Anemia ||| Thrombocytopenia ||| Urticaria
	CHEMBL264241	D014717	ANIDULAFUNGIN	Vertigo	0	0.0214447	D003248 ||| D020246 ||| D000740 ||| D004415 ||| D013921	Constipation ||| Venous Thrombosis ||| Anemia ||| Dyspepsia ||| Thrombocytopenia
	CHEMBL264241	D013575	ANIDULAFUNGIN	Syncope	0	0.0484183	D003248 ||| D000740 ||| D004415 ||| D013921 ||| D014581	Constipation ||| Anemia ||| Dyspepsia ||| Thrombocytopenia ||| Urticaria
	CHEMBL264241	D007766	ANIDULAFUNGIN	Lacrimal Apparatus Diseases	0	0.0275542	D003248 ||| D010996 ||| D004415	Constipation ||| Pleural Effusion ||| Dyspepsia
	CHEMBL264241	D006333	ANIDULAFUNGIN	Heart Failure	0	0.0495843	D010996	Pleural Effusion
	CHEMBL264241	D006547	ANIDULAFUNGIN	Hernia	0	0.0215638	D007022 ||| D013921 ||| D014581	Hypotension ||| Thrombocytopenia ||| Urticaria
	CHEMBL264241	D006689	ANIDULAFUNGIN	Hodgkin Disease	0	0.15682	D007319 ||| D003863	Sleep Initiation and Maintenance Disorders ||| Depression
	CHEMBL264241	D008113	ANIDULAFUNGIN	Liver Neoplasms	0	0.0159035	D007319 ||| D003863 ||| D014581	Sleep Initiation and Maintenance Disorders ||| Depression ||| Urticaria
	CHEMBL264241	D000647	ANIDULAFUNGIN	Amnesia	0	0.159233	D003248 ||| D010996 ||| D007022 ||| D006973 ||| D020246 ||| D000740 ||| D004415 ||| D013921 ||| D014581	Constipation ||| Pleural Effusion ||| Hypotension ||| Hypertension ||| Venous Thrombosis ||| Anemia ||| Dyspepsia ||| Thrombocytopenia ||| Urticaria
	CHEMBL264241	D007951	ANIDULAFUNGIN	Leukemia, Myeloid	0	0.0343149	D007319 ||| D003863	Sleep Initiation and Maintenance Disorders ||| Depression
	CHEMBL264241	D015352	ANIDULAFUNGIN	Dry Eye Syndromes	0	0.0345922	D003248 ||| D010996	Constipation ||| Pleural Effusion
	CHEMBL264241	D015837	ANIDULAFUNGIN	Vestibular Diseases	0	0.103062	D003248 ||| D000740 ||| D004415	Constipation ||| Anemia ||| Dyspepsia
	CHEMBL264241	D005705	ANIDULAFUNGIN	Gallbladder Diseases	0	0.0901727	D007022 ||| D006973 ||| D007319 ||| D003863 ||| D000740 ||| D013921 ||| D014581	Hypotension ||| Hypertension ||| Sleep Initiation and Maintenance Disorders ||| Depression ||| Anemia ||| Thrombocytopenia ||| Urticaria
	CHEMBL264241	D006073	ANIDULAFUNGIN	Gout	0	0.062232	D003248 ||| D010996 ||| D007319	Constipation ||| Pleural Effusion ||| Sleep Initiation and Maintenance Disorders
	CHEMBL264241	D001145	ANIDULAFUNGIN	Arrhythmias, Cardiac	0	0.0243691	D010996	Pleural Effusion
	CHEMBL264241	D001851	ANIDULAFUNGIN	Bone Diseases, Metabolic	0	0.0944131	D003248 ||| D007022 ||| D006973 ||| D000740 ||| D004415 ||| D013921 ||| D014581	Constipation ||| Hypotension ||| Hypertension ||| Anemia ||| Dyspepsia ||| Thrombocytopenia ||| Urticaria
	CHEMBL264241	D010024	ANIDULAFUNGIN	Osteoporosis	0	0.0626276	D004415 ||| D014581	Dyspepsia ||| Urticaria
	CHEMBL264241	D009443	ANIDULAFUNGIN	Neuritis	0	0.1851	D003248 ||| D007022 ||| D006973 ||| D000740 ||| D004415 ||| D013921 ||| D014581	Constipation ||| Hypotension ||| Hypertension ||| Anemia ||| Dyspepsia ||| Thrombocytopenia ||| Urticaria
	CHEMBL264241	D010538	ANIDULAFUNGIN	Peritonitis	0	0.25041	D007022 ||| D006973 ||| D007319 ||| D003863 ||| D000740 ||| D013921 ||| D014581	Hypotension ||| Hypertension ||| Sleep Initiation and Maintenance Disorders ||| Depression ||| Anemia ||| Thrombocytopenia ||| Urticaria
	CHEMBL264241	D011565	ANIDULAFUNGIN	Psoriasis	0	0.118919	D007319 ||| D003863	Sleep Initiation and Maintenance Disorders ||| Depression
	CHEMBL264241	D012163	ANIDULAFUNGIN	Retinal Detachment	0	0.0189222	D003248 ||| D010996 ||| D004415	Constipation ||| Pleural Effusion ||| Dyspepsia
	CHEMBL264241	D012393	ANIDULAFUNGIN	Rosacea	0	0.0316728	D003248 ||| D007022 ||| D006973 ||| D020246 ||| D007319 ||| D003863 ||| D000740 ||| D004415 ||| D013921	Constipation ||| Hypotension ||| Hypertension ||| Venous Thrombosis ||| Sleep Initiation and Maintenance Disorders ||| Depression ||| Anemia ||| Dyspepsia ||| Thrombocytopenia
	CHEMBL264241	D006042	ANIDULAFUNGIN	Goiter	0	0.0183527	D010996	Pleural Effusion
	CHEMBL264241	D002546	ANIDULAFUNGIN	Ischemic Attack, Transient	0	0.0985629	D003248 ||| D010996	Constipation ||| Pleural Effusion
	CHEMBL264241	D000083242	ANIDULAFUNGIN	Ischemic Stroke	0	0.030619	D003248 ||| D010996	Constipation ||| Pleural Effusion
	CHEMBL264241	D013964	ANIDULAFUNGIN	Thyroid Neoplasms	0	0.0195736	D020246	Venous Thrombosis
	CHEMBL264241	D010001	ANIDULAFUNGIN	Osteitis Deformans	0	0.113517	D003248 ||| D006973 ||| D020246 ||| D007319 ||| D003863 ||| D000740 ||| D014581	Constipation ||| Hypertension ||| Venous Thrombosis ||| Sleep Initiation and Maintenance Disorders ||| Depression ||| Anemia ||| Urticaria
	CHEMBL264241	D003731	ANIDULAFUNGIN	Dental Caries	0	0.0201704	D020246	Venous Thrombosis
	CHEMBL264241	D016055	ANIDULAFUNGIN	Urinary Retention	0	0.0328297	D010996	Pleural Effusion
	CHEMBL264241	D011141	ANIDULAFUNGIN	Polyuria	0	0.024555	D010996	Pleural Effusion
	CHEMBL264241	D007762	ANIDULAFUNGIN	Labyrinthitis	0	0.0667088	D006973 ||| D000740 ||| D004415 ||| D013921	Hypertension ||| Anemia ||| Dyspepsia ||| Thrombocytopenia
	CHEMBL264241	D012878	ANIDULAFUNGIN	Skin Neoplasms	0	0.0698932	D007022 ||| D006973 ||| D007319 ||| D003863 ||| D013921	Hypotension ||| Hypertension ||| Sleep Initiation and Maintenance Disorders ||| Depression ||| Thrombocytopenia
	CHEMBL264241	D009260	ANIDULAFUNGIN	Nail Diseases	0	0.131311	D007022 ||| D006973 ||| D007319 ||| D003863 ||| D000740 ||| D004415 ||| D013921	Hypotension ||| Hypertension ||| Sleep Initiation and Maintenance Disorders ||| Depression ||| Anemia ||| Dyspepsia ||| Thrombocytopenia
	CHEMBL264241	D016491	ANIDULAFUNGIN	Peripheral Vascular Diseases	0	0.0473089	D010996	Pleural Effusion
	CHEMBL264241	D011111	ANIDULAFUNGIN	Polymyalgia Rheumatica	0	0.185949	D003248 ||| D007022 ||| D006973 ||| D007319 ||| D003863 ||| D000740 ||| D004415 ||| D013921 ||| D014581	Constipation ||| Hypotension ||| Hypertension ||| Sleep Initiation and Maintenance Disorders ||| Depression ||| Anemia ||| Dyspepsia ||| Thrombocytopenia ||| Urticaria
	CHEMBL264241	D013118	ANIDULAFUNGIN	Spinal Cord Diseases	0	0.0216472	D003248 ||| D010996	Constipation ||| Pleural Effusion
	CHEMBL264241	D010031	ANIDULAFUNGIN	Otitis	0	0.0202553	D020246	Venous Thrombosis
	CHEMBL264241	D019966	ANIDULAFUNGIN	Substance-Related Disorders	0	0.0536983	D010996 ||| D006973 ||| D000740 ||| D004415 ||| D013921 ||| D014581	Pleural Effusion ||| Hypertension ||| Anemia ||| Dyspepsia ||| Thrombocytopenia ||| Urticaria
	CHEMBL264241	D015155	ANIDULAFUNGIN	Esophageal Spasm, Diffuse	0	0.0193714	D010996	Pleural Effusion
	CHEMBL979	D001008	MEPROBAMATE	Anxiety Disorders	0	0.0462089	D000380	Agranulocytosis
	CHEMBL979	D003324	MEPROBAMATE	Coronary Artery Disease	0	0.0231156	D000380	Agranulocytosis
	CHEMBL979	D009765	MEPROBAMATE	Obesity	0	0.0823333	D000380	Agranulocytosis
	CHEMBL979	D010300	MEPROBAMATE	Parkinson Disease	0	0.0163711	D000380	Agranulocytosis
	CHEMBL979	D001172	MEPROBAMATE	Arthritis, Rheumatoid	0	0.0399119	D000380	Agranulocytosis
	CHEMBL979	D015212	MEPROBAMATE	Inflammatory Bowel Diseases	0	0.0347116	D000380	Agranulocytosis
	CHEMBL979	D000787	MEPROBAMATE	Angina Pectoris	0	0.0243983	D000380	Agranulocytosis
	CHEMBL979	D065631	MEPROBAMATE	Rhinitis, Allergic	0	0.0204289	D000380	Agranulocytosis
	CHEMBL979	D001249	MEPROBAMATE	Asthma	0	0.0289897	D000380	Agranulocytosis
	CHEMBL979	D005764	MEPROBAMATE	Gastroesophageal Reflux	0	0.0191356	D000380	Agranulocytosis
	CHEMBL979	D004485	MEPROBAMATE	Eczema	0	0.0225872	D000380	Agranulocytosis
	CHEMBL979	D006937	MEPROBAMATE	Hypercholesterolemia	0	0.0415211	D000380	Agranulocytosis
	CHEMBL979	D002280	MEPROBAMATE	Carcinoma, Basal Cell	0	0.0244723	D000380	Agranulocytosis
	CHEMBL979	D002386	MEPROBAMATE	Cataract	0	0.0179928	D000380	Agranulocytosis
	CHEMBL979	D006552	MEPROBAMATE	Hernia, Inguinal	0	0.0164581	D000380	Agranulocytosis
	CHEMBL979	D005756	MEPROBAMATE	Gastritis	0	0.10667	D000380	Agranulocytosis
	CHEMBL979	D006548	MEPROBAMATE	Hernia, Diaphragmatic	0	0.0283757	D000380	Agranulocytosis
	CHEMBL979	D007319	MEPROBAMATE	Sleep Initiation and Maintenance Disorders	0	0.016923	D000380	Agranulocytosis
	CHEMBL979	D009290	MEPROBAMATE	Narcolepsy	0	0.0203638	D000380	Agranulocytosis
	CHEMBL979	D012559	MEPROBAMATE	Schizophrenia	0	0.0244725	D000380	Agranulocytosis
	CHEMBL979	D008180	MEPROBAMATE	Lupus Erythematosus, Systemic	0	0.0303872	D000380	Agranulocytosis
	CHEMBL979	D001714	MEPROBAMATE	Bipolar Disorder	0	0.0659253	D000380	Agranulocytosis
	CHEMBL979	D004827	MEPROBAMATE	Epilepsy	0	0.0241405	D000380	Agranulocytosis
	CHEMBL979	D005901	MEPROBAMATE	Glaucoma	0	0.0168408	D000380	Agranulocytosis
	CHEMBL979	D003863	MEPROBAMATE	Depression	0	0.0287094	D000380	Agranulocytosis
	CHEMBL979	D010003	MEPROBAMATE	Osteoarthritis	0	0.028346	D000380	Agranulocytosis
	CHEMBL979	D006973	MEPROBAMATE	Hypertension	0	0.0274147	D000380	Agranulocytosis
	CHEMBL979	D006327	MEPROBAMATE	Heart Block	0	0.0207379	D000380	Agranulocytosis
	CHEMBL979	D055623	MEPROBAMATE	Keratosis, Actinic	0	0.043317	D000380	Agranulocytosis
	CHEMBL979	D001991	MEPROBAMATE	Bronchitis	0	0.0576217	D000380	Agranulocytosis
	CHEMBL979	D008175	MEPROBAMATE	Lung Neoplasms	0	0.0559853	D000380	Agranulocytosis
	CHEMBL979	D008545	MEPROBAMATE	Melanoma	0	0.0220488	D000380	Agranulocytosis
	CHEMBL979	D002294	MEPROBAMATE	Carcinoma, Squamous Cell	0	0.0388518	D000380	Agranulocytosis
	CHEMBL979	D002349	MEPROBAMATE	Carpal Tunnel Syndrome	0	0.0573621	D000380	Agranulocytosis
	CHEMBL979	D016883	MEPROBAMATE	Diabetic Ketoacidosis	0	0.0270864	D000380	Agranulocytosis
	CHEMBL979	D007889	MEPROBAMATE	Leiomyoma	0	0.0201049	D000380	Agranulocytosis
	CHEMBL979	D012893	MEPROBAMATE	Sleep Wake Disorders	0	0.037671	D000380	Agranulocytosis
	CHEMBL979	D009202	MEPROBAMATE	Cardiomyopathies	0	0.0176941	D000380	Agranulocytosis
	CHEMBL979	D002544	MEPROBAMATE	Cerebral Infarction	0	0.0391842	D000380	Agranulocytosis
	CHEMBL979	D050197	MEPROBAMATE	Arteriosclerosis	0	0.0349222	D000380	Agranulocytosis
	CHEMBL979	D006484	MEPROBAMATE	Hemorrhoids	0	0.0218677	D000380	Agranulocytosis
	CHEMBL979	D007022	MEPROBAMATE	Hypotension	0	0.0642409	D000380	Agranulocytosis
	CHEMBL979	D012852	MEPROBAMATE	Sinusitis	0	0.0299927	D000380	Agranulocytosis
	CHEMBL979	D004941	MEPROBAMATE	Esophagitis	0	0.126661	D000380	Agranulocytosis
	CHEMBL979	D013276	MEPROBAMATE	Stomach Ulcer	0	0.0318294	D000380	Agranulocytosis
	CHEMBL979	D004415	MEPROBAMATE	Dyspepsia	0	0.030197	D000380	Agranulocytosis
	CHEMBL979	D002769	MEPROBAMATE	Cholelithiasis	0	0.0329569	D000380	Agranulocytosis
	CHEMBL979	D010195	MEPROBAMATE	Pancreatitis	0	0.0483532	D000380	Agranulocytosis
	CHEMBL979	D008286	MEPROBAMATE	Malabsorption Syndromes	0	0.0183843	D000380	Agranulocytosis
	CHEMBL979	D002481	MEPROBAMATE	Cellulitis	0	0.0874926	D000380	Agranulocytosis
	CHEMBL979	D011537	MEPROBAMATE	Pruritus	0	0.0191651	D000380	Agranulocytosis
	CHEMBL979	D017492	MEPROBAMATE	Keratosis, Seborrheic	0	0.0266528	D000380	Agranulocytosis
	CHEMBL979	D011704	MEPROBAMATE	Pyelonephritis	0	0.0249658	D000380	Agranulocytosis
	CHEMBL979	D058186	MEPROBAMATE	Acute Kidney Injury	0	0.0285395	D000380	Agranulocytosis
	CHEMBL979	D007676	MEPROBAMATE	Kidney Failure, Chronic	0	0.0299027	D000380	Agranulocytosis
	CHEMBL979	D003556	MEPROBAMATE	Cystitis	0	0.0576271	D000380	Agranulocytosis
	CHEMBL979	D004715	MEPROBAMATE	Endometriosis	0	0.0230773	D000380	Agranulocytosis
	CHEMBL979	D001201	MEPROBAMATE	Ascites	0	0.117348	D000380	Agranulocytosis
	CHEMBL979	D005076	MEPROBAMATE	Exanthema	0	0.0177284	D000380	Agranulocytosis
	CHEMBL979	D007766	MEPROBAMATE	Lacrimal Apparatus Diseases	0	0.0265459	D000380	Agranulocytosis
	CHEMBL979	D006471	MEPROBAMATE	Gastrointestinal Hemorrhage	0	0.024459	D000380	Agranulocytosis
	CHEMBL979	D010437	MEPROBAMATE	Peptic Ulcer	0	0.0352073	D000380	Agranulocytosis
	CHEMBL979	D005921	MEPROBAMATE	Glomerulonephritis	0	0.0285626	D000380	Agranulocytosis
	CHEMBL979	D006333	MEPROBAMATE	Heart Failure	0	0.0291706	D000380	Agranulocytosis
	CHEMBL979	D010051	MEPROBAMATE	Ovarian Neoplasms	0	0.0440694	D000380	Agranulocytosis
	CHEMBL979	D011471	MEPROBAMATE	Prostatic Neoplasms	0	0.0285489	D000380	Agranulocytosis
	CHEMBL979	D007951	MEPROBAMATE	Leukemia, Myeloid	0	0.493877	D000380	Agranulocytosis
	CHEMBL979	D000152	MEPROBAMATE	Acne Vulgaris	0	0.167379	D000380	Agranulocytosis
	CHEMBL979	D001064	MEPROBAMATE	Appendicitis	0	0.0313878	D000380	Agranulocytosis
	CHEMBL979	D003248	MEPROBAMATE	Constipation	0	0.0211608	D000380	Agranulocytosis
	CHEMBL979	D015352	MEPROBAMATE	Dry Eye Syndromes	0	0.0283749	D000380	Agranulocytosis
	CHEMBL979	D004381	MEPROBAMATE	Duodenal Ulcer	0	0.0306543	D000380	Agranulocytosis
	CHEMBL979	D001145	MEPROBAMATE	Arrhythmias, Cardiac	0	0.030171	D000380	Agranulocytosis
	CHEMBL979	D043183	MEPROBAMATE	Irritable Bowel Syndrome	0	0.0225378	D000380	Agranulocytosis
	CHEMBL979	D010998	MEPROBAMATE	Pleurisy	0	0.0449812	D000380	Agranulocytosis
	CHEMBL979	D011565	MEPROBAMATE	Psoriasis	0	0.0187254	D000380	Agranulocytosis
	CHEMBL979	D012163	MEPROBAMATE	Retinal Detachment	0	0.0196154	D000380	Agranulocytosis
	CHEMBL979	D006042	MEPROBAMATE	Goiter	0	0.0173646	D000380	Agranulocytosis
	CHEMBL979	D002546	MEPROBAMATE	Ischemic Attack, Transient	0	0.045676	D000380	Agranulocytosis
	CHEMBL979	D000083242	MEPROBAMATE	Ischemic Stroke	0	0.0592053	D000380	Agranulocytosis
	CHEMBL979	D012891	MEPROBAMATE	Sleep Apnea Syndromes	0	0.035219	D000380	Agranulocytosis
	CHEMBL979	D000075224	MEPROBAMATE	Cardiac Conduction System Disease	0	0.0222153	D000380	Agranulocytosis
	CHEMBL979	D003731	MEPROBAMATE	Dental Caries	0	0.0802108	D000380	Agranulocytosis
	CHEMBL979	D016055	MEPROBAMATE	Urinary Retention	0	0.0200503	D000380	Agranulocytosis
	CHEMBL979	D011141	MEPROBAMATE	Polyuria	0	0.0161618	D000380	Agranulocytosis
	CHEMBL979	D007762	MEPROBAMATE	Labyrinthitis	0	0.0636749	D000380	Agranulocytosis
	CHEMBL979	D016491	MEPROBAMATE	Peripheral Vascular Diseases	0	0.0630083	D000380	Agranulocytosis
	CHEMBL979	D013118	MEPROBAMATE	Spinal Cord Diseases	0	0.0260559	D000380	Agranulocytosis
	CHEMBL979	D014581	MEPROBAMATE	Urticaria	0	0.0213313	D000380	Agranulocytosis
	CHEMBL979	D010031	MEPROBAMATE	Otitis	0	0.0403215	D000380	Agranulocytosis
	CHEMBL979	D015155	MEPROBAMATE	Esophageal Spasm, Diffuse	0	0.0402121	D000380	Agranulocytosis
	CHEMBL1200436	D001289	OXANDROLONE	Attention Deficit Disorder with Hyperactivity	0	0.0200257	D006177	Gynecomastia
	CHEMBL1200436	D001008	OXANDROLONE	Anxiety Disorders	0	0.0164132	D006177	Gynecomastia
	CHEMBL1200436	D013313	OXANDROLONE	Stress Disorders, Post-Traumatic	0	0.0204263	D006177	Gynecomastia
	CHEMBL1200436	D000856	OXANDROLONE	Anorexia Nervosa	0	0.0192846	D006177	Gynecomastia
	CHEMBL1200436	D003324	OXANDROLONE	Coronary Artery Disease	0	0.0507182	D006177 ||| D000152	Gynecomastia ||| Acne Vulgaris
	CHEMBL1200436	D010300	OXANDROLONE	Parkinson Disease	0	0.0130082	D006177	Gynecomastia
	CHEMBL1200436	D013771	OXANDROLONE	Tetralogy of Fallot	0	0.0197097	D006177 ||| D000152	Gynecomastia ||| Acne Vulgaris
	CHEMBL1200436	D001172	OXANDROLONE	Arthritis, Rheumatoid	0	0.0174082	D006177	Gynecomastia
	CHEMBL1200436	D003424	OXANDROLONE	Crohn Disease	0	0.037042	D000152	Acne Vulgaris
	CHEMBL1200436	D003093	OXANDROLONE	Colitis, Ulcerative	0	0.0247141	D006177	Gynecomastia
	CHEMBL1200436	D015212	OXANDROLONE	Inflammatory Bowel Diseases	0	0.0149938	D006177	Gynecomastia
	CHEMBL1200436	D002761	OXANDROLONE	Cholangitis	0	0.0171252	D006177	Gynecomastia
	CHEMBL1200436	D017098	OXANDROLONE	IgA Deficiency	0	0.0170972	D000152	Acne Vulgaris
	CHEMBL1200436	D008268	OXANDROLONE	Macular Degeneration	0	0.178233	D006177 ||| D000152	Gynecomastia ||| Acne Vulgaris
	CHEMBL1200436	D034381	OXANDROLONE	Hearing Loss	0	0.0208903	D006177	Gynecomastia
	CHEMBL1200436	D019226	OXANDROLONE	Oral Ulcer	0	0.0156955	D006177	Gynecomastia
	CHEMBL1200436	D000787	OXANDROLONE	Angina Pectoris	0	0.0435416	D006177	Gynecomastia
	CHEMBL1200436	D065631	OXANDROLONE	Rhinitis, Allergic	0	0.0157142	D006177	Gynecomastia
	CHEMBL1200436	D001249	OXANDROLONE	Asthma	0	0.0144671	D006177	Gynecomastia
	CHEMBL1200436	D005764	OXANDROLONE	Gastroesophageal Reflux	0	0.028976	D006177	Gynecomastia
	CHEMBL1200436	D008881	OXANDROLONE	Migraine Disorders	0	0.0124185	D000152	Acne Vulgaris
	CHEMBL1200436	D004485	OXANDROLONE	Eczema	0	0.017268	D006177	Gynecomastia
	CHEMBL1200436	D002280	OXANDROLONE	Carcinoma, Basal Cell	0	0.016184	D006177	Gynecomastia
	CHEMBL1200436	D002386	OXANDROLONE	Cataract	0	0.0128669	D006177	Gynecomastia
	CHEMBL1200436	D006552	OXANDROLONE	Hernia, Inguinal	0	0.022601	D006177	Gynecomastia
	CHEMBL1200436	D014029	OXANDROLONE	Tobacco Use Disorder	0	0.0153931	D000152	Acne Vulgaris
	CHEMBL1200436	D009203	OXANDROLONE	Myocardial Infarction	0	0.0126942	D006177	Gynecomastia
	CHEMBL1200436	D005756	OXANDROLONE	Gastritis	0	0.019225	D006177	Gynecomastia
	CHEMBL1200436	D006548	OXANDROLONE	Hernia, Diaphragmatic	0	0.019547	D006177	Gynecomastia
	CHEMBL1200436	D000076385	OXANDROLONE	Diverticular Diseases	0	0.018918	D000152	Acne Vulgaris
	CHEMBL1200436	D007319	OXANDROLONE	Sleep Initiation and Maintenance Disorders	0	0.0430515	D006177	Gynecomastia
	CHEMBL1200436	D009290	OXANDROLONE	Narcolepsy	0	0.0138158	D006177	Gynecomastia
	CHEMBL1200436	D002446	OXANDROLONE	Celiac Disease	0	0.0176889	D006177	Gynecomastia
	CHEMBL1200436	D008105	OXANDROLONE	Liver Cirrhosis, Biliary	0	0.0191068	D006177	Gynecomastia
	CHEMBL1200436	D014820	OXANDROLONE	Vitiligo	0	0.0324169	D006177	Gynecomastia
	CHEMBL1200436	D009798	OXANDROLONE	Ocular Hypertension	0	0.0243357	D006177 ||| D000152	Gynecomastia ||| Acne Vulgaris
	CHEMBL1200436	D009447	OXANDROLONE	Neuroblastoma	0	0.0204786	D006177	Gynecomastia
	CHEMBL1200436	D012559	OXANDROLONE	Schizophrenia	0	0.098707	D006177	Gynecomastia
	CHEMBL1200436	D000690	OXANDROLONE	Amyotrophic Lateral Sclerosis	0	0.0179338	D006177	Gynecomastia
	CHEMBL1200436	D008180	OXANDROLONE	Lupus Erythematosus, Systemic	0	0.0283588	D006177	Gynecomastia
	CHEMBL1200436	D000437	OXANDROLONE	Alcoholism	0	0.0184657	D006177	Gynecomastia
	CHEMBL1200436	D000067877	OXANDROLONE	Autism Spectrum Disorder	0	0.0193464	D006177	Gynecomastia
	CHEMBL1200436	D009771	OXANDROLONE	Obsessive-Compulsive Disorder	0	0.0194661	D006177	Gynecomastia
	CHEMBL1200436	D000544	OXANDROLONE	Alzheimer Disease	0	0.0152515	D006177	Gynecomastia
	CHEMBL1200436	D004827	OXANDROLONE	Epilepsy	0	0.0189552	D006177	Gynecomastia
	CHEMBL1200436	D005901	OXANDROLONE	Glaucoma	0	0.014198	D006177	Gynecomastia
	CHEMBL1200436	D051436	OXANDROLONE	Renal Insufficiency, Chronic	0	0.325815	D000152	Acne Vulgaris
	CHEMBL1200436	D013167	OXANDROLONE	Spondylitis, Ankylosing	0	0.0166678	D006177	Gynecomastia
	CHEMBL1200436	D003863	OXANDROLONE	Depression	0	0.050659	D006177	Gynecomastia
	CHEMBL1200436	D010003	OXANDROLONE	Osteoarthritis	0	0.0164024	D006177	Gynecomastia
	CHEMBL1200436	D000419	OXANDROLONE	Albuminuria	0	0.0201557	D006177 ||| D000152	Gynecomastia ||| Acne Vulgaris
	CHEMBL1200436	D001281	OXANDROLONE	Atrial Fibrillation	0	0.0119244	D000152	Acne Vulgaris
	CHEMBL1200436	D006973	OXANDROLONE	Hypertension	0	0.0180369	D006177	Gynecomastia
	CHEMBL1200436	D006327	OXANDROLONE	Heart Block	0	0.0219986	D006177 ||| D000152	Gynecomastia ||| Acne Vulgaris
	CHEMBL1200436	D055623	OXANDROLONE	Keratosis, Actinic	0	0.0148826	D006177	Gynecomastia
	CHEMBL1200436	D001991	OXANDROLONE	Bronchitis	0	0.0226162	D006177	Gynecomastia
	CHEMBL1200436	D008175	OXANDROLONE	Lung Neoplasms	0	0.0181719	D006177	Gynecomastia
	CHEMBL1200436	D008545	OXANDROLONE	Melanoma	0	0.0313111	D006177	Gynecomastia
	CHEMBL1200436	D002294	OXANDROLONE	Carcinoma, Squamous Cell	0	0.115811	D006177	Gynecomastia
	CHEMBL1200436	D002349	OXANDROLONE	Carpal Tunnel Syndrome	0	0.0234598	D006177	Gynecomastia
	CHEMBL1200436	D007889	OXANDROLONE	Leiomyoma	0	0.0701187	D006177	Gynecomastia
	CHEMBL1200436	D018798	OXANDROLONE	Anemia, Iron-Deficiency	0	0.0134706	D006177	Gynecomastia
	CHEMBL1200436	D000380	OXANDROLONE	Agranulocytosis	0	0.167842	D000152	Acne Vulgaris
	CHEMBL1200436	D006429	OXANDROLONE	Hemiplegia	0	0.0248595	D000152	Acne Vulgaris
	CHEMBL1200436	D011655	OXANDROLONE	Pulmonary Embolism	0	0.0112812	D006177	Gynecomastia
	CHEMBL1200436	D009202	OXANDROLONE	Cardiomyopathies	0	0.0156386	D006177 ||| D000152	Gynecomastia ||| Acne Vulgaris
	CHEMBL1200436	D013345	OXANDROLONE	Subarachnoid Hemorrhage	0	0.0145958	D000152	Acne Vulgaris
	CHEMBL1200436	D002543	OXANDROLONE	Cerebral Hemorrhage	0	0.019075	D000152	Acne Vulgaris
	CHEMBL1200436	D002544	OXANDROLONE	Cerebral Infarction	0	0.030361	D006177	Gynecomastia
	CHEMBL1200436	D050197	OXANDROLONE	Arteriosclerosis	0	0.0129901	D006177 ||| D000152	Gynecomastia ||| Acne Vulgaris
	CHEMBL1200436	D010689	OXANDROLONE	Phlebitis	0	0.0215785	D000152	Acne Vulgaris
	CHEMBL1200436	D006484	OXANDROLONE	Hemorrhoids	0	0.0171087	D006177	Gynecomastia
	CHEMBL1200436	D007022	OXANDROLONE	Hypotension	0	0.0241999	D006177	Gynecomastia
	CHEMBL1200436	D012852	OXANDROLONE	Sinusitis	0	0.0191603	D006177	Gynecomastia
	CHEMBL1200436	D011030	OXANDROLONE	Pneumothorax	0	0.013256	D000152	Acne Vulgaris
	CHEMBL1200436	D004941	OXANDROLONE	Esophagitis	0	0.0460844	D006177	Gynecomastia
	CHEMBL1200436	D013276	OXANDROLONE	Stomach Ulcer	0	0.0128947	D006177	Gynecomastia
	CHEMBL1200436	D004415	OXANDROLONE	Dyspepsia	0	0.0523283	D006177	Gynecomastia
	CHEMBL1200436	D002769	OXANDROLONE	Cholelithiasis	0	0.0511674	D006177	Gynecomastia
	CHEMBL1200436	D002764	OXANDROLONE	Cholecystitis	0	0.00818712	D000152	Acne Vulgaris
	CHEMBL1200436	D010195	OXANDROLONE	Pancreatitis	0	0.0138501	D006177	Gynecomastia
	CHEMBL1200436	D008286	OXANDROLONE	Malabsorption Syndromes	0	0.0244749	D006177	Gynecomastia
	CHEMBL1200436	D002481	OXANDROLONE	Cellulitis	0	0.0262233	D006177	Gynecomastia
	CHEMBL1200436	D011537	OXANDROLONE	Pruritus	0	0.0188753	D006177	Gynecomastia
	CHEMBL1200436	D017492	OXANDROLONE	Keratosis, Seborrheic	0	0.0120719	D006177	Gynecomastia
	CHEMBL1200436	D005348	OXANDROLONE	Fibrocystic Breast Disease	0	0.0183502	D000152	Acne Vulgaris
	CHEMBL1200436	D006177	OXANDROLONE	Gynecomastia	1	0.0114488	D000152	Acne Vulgaris
	CHEMBL1200436	D003680	OXANDROLONE	Deglutition Disorders	0	0.0427418	D000152	Acne Vulgaris
	CHEMBL1200436	D001201	OXANDROLONE	Ascites	0	0.0374832	D006177	Gynecomastia
	CHEMBL1200436	D005076	OXANDROLONE	Exanthema	0	0.0162401	D006177	Gynecomastia
	CHEMBL1200436	D013575	OXANDROLONE	Syncope	0	0.0182529	D000152	Acne Vulgaris
	CHEMBL1200436	D007766	OXANDROLONE	Lacrimal Apparatus Diseases	0	0.0535822	D006177	Gynecomastia
	CHEMBL1200436	D006471	OXANDROLONE	Gastrointestinal Hemorrhage	0	0.02973	D006177	Gynecomastia
	CHEMBL1200436	D010437	OXANDROLONE	Peptic Ulcer	0	0.0127307	D006177	Gynecomastia
	CHEMBL1200436	D006333	OXANDROLONE	Heart Failure	0	0.0173504	D006177	Gynecomastia
	CHEMBL1200436	D006547	OXANDROLONE	Hernia	0	0.0610138	D000152	Acne Vulgaris
	CHEMBL1200436	D006689	OXANDROLONE	Hodgkin Disease	0	0.0129276	D006177	Gynecomastia
	CHEMBL1200436	D008113	OXANDROLONE	Liver Neoplasms	0	0.0667209	D000152	Acne Vulgaris
	CHEMBL1200436	D011471	OXANDROLONE	Prostatic Neoplasms	0	0.0267048	D006177	Gynecomastia
	CHEMBL1200436	D000647	OXANDROLONE	Amnesia	0	0.0164428	D000152	Acne Vulgaris
	CHEMBL1200436	D007951	OXANDROLONE	Leukemia, Myeloid	0	0.0188004	D006177	Gynecomastia
	CHEMBL1200436	D000152	OXANDROLONE	Acne Vulgaris	1	0.0115767	D006177	Gynecomastia
	CHEMBL1200436	D000740	OXANDROLONE	Anemia	0	0.0112166	D006177	Gynecomastia
	CHEMBL1200436	D001064	OXANDROLONE	Appendicitis	0	0.0139638	D006177	Gynecomastia
	CHEMBL1200436	D015352	OXANDROLONE	Dry Eye Syndromes	0	0.0153493	D006177	Gynecomastia
	CHEMBL1200436	D004381	OXANDROLONE	Duodenal Ulcer	0	0.0131849	D006177	Gynecomastia
	CHEMBL1200436	D015837	OXANDROLONE	Vestibular Diseases	0	0.0233725	D006177	Gynecomastia
	CHEMBL1200436	D005705	OXANDROLONE	Gallbladder Diseases	0	0.0131453	D000152	Acne Vulgaris
	CHEMBL1200436	D006073	OXANDROLONE	Gout	0	0.012095	D006177	Gynecomastia
	CHEMBL1200436	D001145	OXANDROLONE	Arrhythmias, Cardiac	0	0.0147592	D006177	Gynecomastia
	CHEMBL1200436	D043183	OXANDROLONE	Irritable Bowel Syndrome	0	0.0150101	D006177	Gynecomastia
	CHEMBL1200436	D001851	OXANDROLONE	Bone Diseases, Metabolic	0	0.0348685	D000152	Acne Vulgaris
	CHEMBL1200436	D009443	OXANDROLONE	Neuritis	0	0.0419051	D000152	Acne Vulgaris
	CHEMBL1200436	D010538	OXANDROLONE	Peritonitis	0	0.0190226	D000152	Acne Vulgaris
	CHEMBL1200436	D010998	OXANDROLONE	Pleurisy	0	0.0363566	D006177	Gynecomastia
	CHEMBL1200436	D011565	OXANDROLONE	Psoriasis	0	0.0186626	D006177	Gynecomastia
	CHEMBL1200436	D012163	OXANDROLONE	Retinal Detachment	0	0.0119597	D006177	Gynecomastia
	CHEMBL1200436	D002546	OXANDROLONE	Ischemic Attack, Transient	0	0.0283251	D006177 ||| D000152	Gynecomastia ||| Acne Vulgaris
	CHEMBL1200436	D000083242	OXANDROLONE	Ischemic Stroke	0	0.0185155	D006177	Gynecomastia
	CHEMBL1200436	D013921	OXANDROLONE	Thrombocytopenia	0	0.0457086	D006177	Gynecomastia
	CHEMBL1200436	D015179	OXANDROLONE	Colorectal Neoplasms	0	0.174216	D006177	Gynecomastia
	CHEMBL1200436	D006627	OXANDROLONE	Hirschsprung Disease	0	0.0203414	D006177	Gynecomastia
	CHEMBL1200436	D010001	OXANDROLONE	Osteitis Deformans	0	0.015832	D000152	Acne Vulgaris
	CHEMBL1200436	D020246	OXANDROLONE	Venous Thrombosis	0	0.0186374	D006177	Gynecomastia
	CHEMBL1200436	D000075224	OXANDROLONE	Cardiac Conduction System Disease	0	0.0922054	D006177 ||| D000152	Gynecomastia ||| Acne Vulgaris
	CHEMBL1200436	D003731	OXANDROLONE	Dental Caries	0	0.018261	D006177	Gynecomastia
	CHEMBL1200436	D016055	OXANDROLONE	Urinary Retention	0	0.0216449	D006177	Gynecomastia
	CHEMBL1200436	D011141	OXANDROLONE	Polyuria	0	0.0236246	D006177	Gynecomastia
	CHEMBL1200436	D016491	OXANDROLONE	Peripheral Vascular Diseases	0	0.0584887	D006177	Gynecomastia
	CHEMBL1200436	D011111	OXANDROLONE	Polymyalgia Rheumatica	0	0.029538	D000152	Acne Vulgaris
	CHEMBL1200436	D013118	OXANDROLONE	Spinal Cord Diseases	0	0.0203226	D006177	Gynecomastia
	CHEMBL1200436	D014581	OXANDROLONE	Urticaria	0	0.0209769	D006177	Gynecomastia
	CHEMBL1200436	D014648	OXANDROLONE	Varicose Veins	0	0.0174576	D006177	Gynecomastia
	CHEMBL1200436	D010031	OXANDROLONE	Otitis	0	0.0180216	D006177	Gynecomastia
	CHEMBL1200436	D015155	OXANDROLONE	Esophageal Spasm, Diffuse	0	0.0164811	D006177	Gynecomastia
	CHEMBL1123	D015228	DICYCLOMINE	Hypertriglyceridemia	0	0.0141992	D003248	Constipation
	CHEMBL1123	D013771	DICYCLOMINE	Tetralogy of Fallot	0	0.0198593	D014581	Urticaria
	CHEMBL1123	D001172	DICYCLOMINE	Arthritis, Rheumatoid	0	0.0141139	D003248	Constipation
	CHEMBL1123	D003424	DICYCLOMINE	Crohn Disease	0	0.0107406	D006973	Hypertension
	CHEMBL1123	D017098	DICYCLOMINE	IgA Deficiency	0	0.0186416	D014581 ||| D006973 ||| D003248	Urticaria ||| Hypertension ||| Constipation
	CHEMBL1123	D008268	DICYCLOMINE	Macular Degeneration	0	0.0572807	D014581 ||| D003248	Urticaria ||| Constipation
	CHEMBL1123	D014012	DICYCLOMINE	Tinnitus	0	0.0733523	D006973	Hypertension
	CHEMBL1123	D000505	DICYCLOMINE	Alopecia	0	0.118989	D006973 ||| D003248	Hypertension ||| Constipation
	CHEMBL1123	D008881	DICYCLOMINE	Migraine Disorders	0	0.0175706	D014581 ||| D003248	Urticaria ||| Constipation
	CHEMBL1123	D012626	DICYCLOMINE	Sebaceous Gland Neoplasms	0	0.0460456	D014581 ||| D006973 ||| D003248	Urticaria ||| Hypertension ||| Constipation
	CHEMBL1123	D001943	DICYCLOMINE	Breast Neoplasms	0	0.0966934	D006973	Hypertension
	CHEMBL1123	D002386	DICYCLOMINE	Cataract	0	0.0144819	D003248	Constipation
	CHEMBL1123	D014029	DICYCLOMINE	Tobacco Use Disorder	0	0.0467837	D014581 ||| D006973	Urticaria ||| Hypertension
	CHEMBL1123	D000076385	DICYCLOMINE	Diverticular Diseases	0	0.0340708	D014581 ||| D006973	Urticaria ||| Hypertension
	CHEMBL1123	D003922	DICYCLOMINE	Diabetes Mellitus, Type 1	0	0.0693196	D003248	Constipation
	CHEMBL1123	D009798	DICYCLOMINE	Ocular Hypertension	0	0.0162879	D014581 ||| D003248	Urticaria ||| Constipation
	CHEMBL1123	D001714	DICYCLOMINE	Bipolar Disorder	0	0.0135296	D014581	Urticaria
	CHEMBL1123	D003924	DICYCLOMINE	Diabetes Mellitus, Type 2	0	0.0201889	D003248	Constipation
	CHEMBL1123	D004827	DICYCLOMINE	Epilepsy	0	0.015945	D003248	Constipation
	CHEMBL1123	D005901	DICYCLOMINE	Glaucoma	0	0.01619	D003248	Constipation
	CHEMBL1123	D051436	DICYCLOMINE	Renal Insufficiency, Chronic	0	0.0162754	D014581	Urticaria
	CHEMBL1123	D013167	DICYCLOMINE	Spondylitis, Ankylosing	0	0.0184793	D003248	Constipation
	CHEMBL1123	D010003	DICYCLOMINE	Osteoarthritis	0	0.0179633	D003248	Constipation
	CHEMBL1123	D001281	DICYCLOMINE	Atrial Fibrillation	0	0.0242331	D014581	Urticaria
	CHEMBL1123	D008228	DICYCLOMINE	Lymphoma, Non-Hodgkin	0	0.0116271	D006973 ||| D003248	Hypertension ||| Constipation
	CHEMBL1123	D002349	DICYCLOMINE	Carpal Tunnel Syndrome	0	0.0152519	D003248	Constipation
	CHEMBL1123	D000380	DICYCLOMINE	Agranulocytosis	0	0.025189	D014581 ||| D006973 ||| D003248	Urticaria ||| Hypertension ||| Constipation
	CHEMBL1123	D006429	DICYCLOMINE	Hemiplegia	0	0.195122	D014581 ||| D006973 ||| D003248	Urticaria ||| Hypertension ||| Constipation
	CHEMBL1123	D013345	DICYCLOMINE	Subarachnoid Hemorrhage	0	0.0178545	D014581 ||| D003248	Urticaria ||| Constipation
	CHEMBL1123	D002543	DICYCLOMINE	Cerebral Hemorrhage	0	0.0152007	D014581 ||| D003248	Urticaria ||| Constipation
	CHEMBL1123	D002544	DICYCLOMINE	Cerebral Infarction	0	0.0154887	D003248	Constipation
	CHEMBL1123	D010689	DICYCLOMINE	Phlebitis	0	0.0341485	D014581 ||| D003248	Urticaria ||| Constipation
	CHEMBL1123	D010996	DICYCLOMINE	Pleural Effusion	0	0.0230854	D006973	Hypertension
	CHEMBL1123	D011030	DICYCLOMINE	Pneumothorax	0	0.0212629	D014581 ||| D006973	Urticaria ||| Hypertension
	CHEMBL1123	D014060	DICYCLOMINE	Tongue Diseases	0	0.144694	D006973	Hypertension
	CHEMBL1123	D008010	DICYCLOMINE	Lichen Planus	0	0.0167188	D006973	Hypertension
	CHEMBL1123	D011470	DICYCLOMINE	Prostatic Hyperplasia	0	0.0196399	D006973	Hypertension
	CHEMBL1123	D011472	DICYCLOMINE	Prostatitis	0	0.0404397	D006973	Hypertension
	CHEMBL1123	D005348	DICYCLOMINE	Fibrocystic Breast Disease	0	0.0441575	D014581 ||| D006973	Urticaria ||| Hypertension
	CHEMBL1123	D006177	DICYCLOMINE	Gynecomastia	0	0.0230479	D014581 ||| D006973	Urticaria ||| Hypertension
	CHEMBL1123	D003680	DICYCLOMINE	Deglutition Disorders	0	0.224546	D014581 ||| D006973	Urticaria ||| Hypertension
	CHEMBL1123	D014717	DICYCLOMINE	Vertigo	0	0.0139829	D003248	Constipation
	CHEMBL1123	D013575	DICYCLOMINE	Syncope	0	0.019615	D014581 ||| D003248	Urticaria ||| Constipation
	CHEMBL1123	D007766	DICYCLOMINE	Lacrimal Apparatus Diseases	0	0.030956	D003248	Constipation
	CHEMBL1123	D006547	DICYCLOMINE	Hernia	0	0.0219557	D014581	Urticaria
	CHEMBL1123	D008113	DICYCLOMINE	Liver Neoplasms	0	0.0176115	D014581	Urticaria
	CHEMBL1123	D000647	DICYCLOMINE	Amnesia	0	0.14752	D014581 ||| D006973 ||| D003248	Urticaria ||| Hypertension ||| Constipation
	CHEMBL1123	D015352	DICYCLOMINE	Dry Eye Syndromes	0	0.0345833	D003248	Constipation
	CHEMBL1123	D015837	DICYCLOMINE	Vestibular Diseases	0	0.112923	D003248	Constipation
	CHEMBL1123	D005705	DICYCLOMINE	Gallbladder Diseases	0	0.0704172	D014581 ||| D006973	Urticaria ||| Hypertension
	CHEMBL1123	D006073	DICYCLOMINE	Gout	0	0.0161986	D003248	Constipation
	CHEMBL1123	D001851	DICYCLOMINE	Bone Diseases, Metabolic	0	0.0570607	D014581 ||| D006973 ||| D003248	Urticaria ||| Hypertension ||| Constipation
	CHEMBL1123	D010024	DICYCLOMINE	Osteoporosis	0	0.0344178	D014581	Urticaria
	CHEMBL1123	D009443	DICYCLOMINE	Neuritis	0	0.237641	D014581 ||| D006973 ||| D003248	Urticaria ||| Hypertension ||| Constipation
	CHEMBL1123	D010538	DICYCLOMINE	Peritonitis	0	0.0375588	D014581 ||| D006973	Urticaria ||| Hypertension
	CHEMBL1123	D012163	DICYCLOMINE	Retinal Detachment	0	0.0191931	D003248	Constipation
	CHEMBL1123	D012393	DICYCLOMINE	Rosacea	0	0.0269928	D006973 ||| D003248	Hypertension ||| Constipation
	CHEMBL1123	D002546	DICYCLOMINE	Ischemic Attack, Transient	0	0.108136	D003248	Constipation
	CHEMBL1123	D000083242	DICYCLOMINE	Ischemic Stroke	0	0.0119221	D003248	Constipation
	CHEMBL1123	D010001	DICYCLOMINE	Osteitis Deformans	0	0.0178537	D014581 ||| D006973 ||| D003248	Urticaria ||| Hypertension ||| Constipation
	CHEMBL1123	D007762	DICYCLOMINE	Labyrinthitis	0	0.0839446	D006973	Hypertension
	CHEMBL1123	D012878	DICYCLOMINE	Skin Neoplasms	0	0.02967	D006973	Hypertension
	CHEMBL1123	D009260	DICYCLOMINE	Nail Diseases	0	0.0822253	D006973	Hypertension
	CHEMBL1123	D011111	DICYCLOMINE	Polymyalgia Rheumatica	0	0.0856768	D014581 ||| D006973 ||| D003248	Urticaria ||| Hypertension ||| Constipation
	CHEMBL1123	D013118	DICYCLOMINE	Spinal Cord Diseases	0	0.0217318	D003248	Constipation
	CHEMBL1123	D019966	DICYCLOMINE	Substance-Related Disorders	0	0.0483327	D014581 ||| D006973	Urticaria ||| Hypertension
	CHEMBL501122	D001008	CEFTAROLINE FOSAMIL	Anxiety Disorders	0	0.0657994	D000380 ||| D010689	Agranulocytosis ||| Phlebitis
	CHEMBL501122	D015228	CEFTAROLINE FOSAMIL	Hypertriglyceridemia	0	0.0137716	D003248	Constipation
	CHEMBL501122	D003324	CEFTAROLINE FOSAMIL	Coronary Artery Disease	0	0.0225625	D000380	Agranulocytosis
	CHEMBL501122	D009765	CEFTAROLINE FOSAMIL	Obesity	0	0.0788739	D000380 ||| D010689	Agranulocytosis ||| Phlebitis
	CHEMBL501122	D010300	CEFTAROLINE FOSAMIL	Parkinson Disease	0	0.0417497	D000380 ||| D010689	Agranulocytosis ||| Phlebitis
	CHEMBL501122	D013771	CEFTAROLINE FOSAMIL	Tetralogy of Fallot	0	0.0201597	D000740 ||| D014581	Anemia ||| Urticaria
	CHEMBL501122	D001172	CEFTAROLINE FOSAMIL	Arthritis, Rheumatoid	0	0.0197638	D003248 ||| D000380 ||| D010689	Constipation ||| Agranulocytosis ||| Phlebitis
	CHEMBL501122	D015212	CEFTAROLINE FOSAMIL	Inflammatory Bowel Diseases	0	0.0849139	D000380 ||| D010689	Agranulocytosis ||| Phlebitis
	CHEMBL501122	D017098	CEFTAROLINE FOSAMIL	IgA Deficiency	0	0.0200367	D003248 ||| D014581	Constipation ||| Urticaria
	CHEMBL501122	D008268	CEFTAROLINE FOSAMIL	Macular Degeneration	0	0.0586306	D003248 ||| D000740 ||| D014581	Constipation ||| Anemia ||| Urticaria
	CHEMBL501122	D000505	CEFTAROLINE FOSAMIL	Alopecia	0	0.0161653	D003248 ||| D000740	Constipation ||| Anemia
	CHEMBL501122	D000787	CEFTAROLINE FOSAMIL	Angina Pectoris	0	0.0244722	D000380	Agranulocytosis
	CHEMBL501122	D065631	CEFTAROLINE FOSAMIL	Rhinitis, Allergic	0	0.0278917	D000380 ||| D010689	Agranulocytosis ||| Phlebitis
	CHEMBL501122	D001249	CEFTAROLINE FOSAMIL	Asthma	0	0.147155	D000380 ||| D010689	Agranulocytosis ||| Phlebitis
	CHEMBL501122	D005764	CEFTAROLINE FOSAMIL	Gastroesophageal Reflux	0	0.0390011	D000380 ||| D010689	Agranulocytosis ||| Phlebitis
	CHEMBL501122	D008881	CEFTAROLINE FOSAMIL	Migraine Disorders	0	0.0190419	D003248 ||| D000740 ||| D014581 ||| D011537	Constipation ||| Anemia ||| Urticaria ||| Pruritus
	CHEMBL501122	D004485	CEFTAROLINE FOSAMIL	Eczema	0	0.0294705	D000380 ||| D010689	Agranulocytosis ||| Phlebitis
	CHEMBL501122	D006937	CEFTAROLINE FOSAMIL	Hypercholesterolemia	0	0.0390226	D000380 ||| D010689	Agranulocytosis ||| Phlebitis
	CHEMBL501122	D012626	CEFTAROLINE FOSAMIL	Sebaceous Gland Neoplasms	0	0.0185611	D003248 ||| D000740 ||| D014581	Constipation ||| Anemia ||| Urticaria
	CHEMBL501122	D001943	CEFTAROLINE FOSAMIL	Breast Neoplasms	0	0.0430154	D013921	Thrombocytopenia
	CHEMBL501122	D002280	CEFTAROLINE FOSAMIL	Carcinoma, Basal Cell	0	0.0239769	D000380 ||| D010689	Agranulocytosis ||| Phlebitis
	CHEMBL501122	D002386	CEFTAROLINE FOSAMIL	Cataract	0	0.018832	D003248 ||| D000380 ||| D010689	Constipation ||| Agranulocytosis ||| Phlebitis
	CHEMBL501122	D006552	CEFTAROLINE FOSAMIL	Hernia, Inguinal	0	0.0578553	D000380 ||| D010689	Agranulocytosis ||| Phlebitis
	CHEMBL501122	D014029	CEFTAROLINE FOSAMIL	Tobacco Use Disorder	0	0.0194164	D000740 ||| D014581	Anemia ||| Urticaria
	CHEMBL501122	D005756	CEFTAROLINE FOSAMIL	Gastritis	0	0.0890478	D000380 ||| D010689	Agranulocytosis ||| Phlebitis
	CHEMBL501122	D006548	CEFTAROLINE FOSAMIL	Hernia, Diaphragmatic	0	0.0874506	D000380 ||| D010689	Agranulocytosis ||| Phlebitis
	CHEMBL501122	D000076385	CEFTAROLINE FOSAMIL	Diverticular Diseases	0	0.0196242	D000740 ||| D014581	Anemia ||| Urticaria
	CHEMBL501122	D007319	CEFTAROLINE FOSAMIL	Sleep Initiation and Maintenance Disorders	0	0.047011	D000380 ||| D010689	Agranulocytosis ||| Phlebitis
	CHEMBL501122	D009290	CEFTAROLINE FOSAMIL	Narcolepsy	0	0.0188077	D000380 ||| D010689	Agranulocytosis ||| Phlebitis
	CHEMBL501122	D003922	CEFTAROLINE FOSAMIL	Diabetes Mellitus, Type 1	0	0.0699742	D003248	Constipation
	CHEMBL501122	D009798	CEFTAROLINE FOSAMIL	Ocular Hypertension	0	0.0163229	D003248 ||| D000740 ||| D014581	Constipation ||| Anemia ||| Urticaria
	CHEMBL501122	D012559	CEFTAROLINE FOSAMIL	Schizophrenia	0	0.0402245	D000380 ||| D010689	Agranulocytosis ||| Phlebitis
	CHEMBL501122	D008180	CEFTAROLINE FOSAMIL	Lupus Erythematosus, Systemic	0	0.0354715	D000380 ||| D010689	Agranulocytosis ||| Phlebitis
	CHEMBL501122	D001714	CEFTAROLINE FOSAMIL	Bipolar Disorder	0	0.0208508	D000740 ||| D013921 ||| D014581 ||| D011537 ||| D000380 ||| D010689	Anemia ||| Thrombocytopenia ||| Urticaria ||| Pruritus ||| Agranulocytosis ||| Phlebitis
	CHEMBL501122	D003924	CEFTAROLINE FOSAMIL	Diabetes Mellitus, Type 2	0	0.019471	D003248	Constipation
	CHEMBL501122	D004827	CEFTAROLINE FOSAMIL	Epilepsy	0	0.0227009	D003248 ||| D000380 ||| D010689	Constipation ||| Agranulocytosis ||| Phlebitis
	CHEMBL501122	D005901	CEFTAROLINE FOSAMIL	Glaucoma	0	0.0157095	D003248 ||| D000380 ||| D010689	Constipation ||| Agranulocytosis ||| Phlebitis
	CHEMBL501122	D051436	CEFTAROLINE FOSAMIL	Renal Insufficiency, Chronic	0	0.0168974	D014581	Urticaria
	CHEMBL501122	D013167	CEFTAROLINE FOSAMIL	Spondylitis, Ankylosing	0	0.0191069	D003248	Constipation
	CHEMBL501122	D003863	CEFTAROLINE FOSAMIL	Depression	0	0.0523136	D000380 ||| D010689	Agranulocytosis ||| Phlebitis
	CHEMBL501122	D010003	CEFTAROLINE FOSAMIL	Osteoarthritis	0	0.0288029	D003248 ||| D000380 ||| D010689	Constipation ||| Agranulocytosis ||| Phlebitis
	CHEMBL501122	D001281	CEFTAROLINE FOSAMIL	Atrial Fibrillation	0	0.0276774	D000740 ||| D014581 ||| D011537	Anemia ||| Urticaria ||| Pruritus
	CHEMBL501122	D006973	CEFTAROLINE FOSAMIL	Hypertension	0	0.0276408	D000380	Agranulocytosis
	CHEMBL501122	D006327	CEFTAROLINE FOSAMIL	Heart Block	0	0.0207911	D000380	Agranulocytosis
	CHEMBL501122	D055623	CEFTAROLINE FOSAMIL	Keratosis, Actinic	0	0.0411738	D000380 ||| D010689	Agranulocytosis ||| Phlebitis
	CHEMBL501122	D001991	CEFTAROLINE FOSAMIL	Bronchitis	0	0.143029	D000380 ||| D010689	Agranulocytosis ||| Phlebitis
	CHEMBL501122	D008175	CEFTAROLINE FOSAMIL	Lung Neoplasms	0	0.0646407	D000380 ||| D010689	Agranulocytosis ||| Phlebitis
	CHEMBL501122	D008545	CEFTAROLINE FOSAMIL	Melanoma	0	0.0230742	D000380 ||| D010689	Agranulocytosis ||| Phlebitis
	CHEMBL501122	D008228	CEFTAROLINE FOSAMIL	Lymphoma, Non-Hodgkin	0	0.0129222	D003248	Constipation
	CHEMBL501122	D002294	CEFTAROLINE FOSAMIL	Carcinoma, Squamous Cell	0	0.0370767	D000380 ||| D010689	Agranulocytosis ||| Phlebitis
	CHEMBL501122	D002349	CEFTAROLINE FOSAMIL	Carpal Tunnel Syndrome	0	0.0213376	D003248 ||| D000380 ||| D010689	Constipation ||| Agranulocytosis ||| Phlebitis
	CHEMBL501122	D016883	CEFTAROLINE FOSAMIL	Diabetic Ketoacidosis	0	0.0261189	D000380 ||| D010689	Agranulocytosis ||| Phlebitis
	CHEMBL501122	D007889	CEFTAROLINE FOSAMIL	Leiomyoma	0	0.0357669	D000380 ||| D010689	Agranulocytosis ||| Phlebitis
	CHEMBL501122	D018798	CEFTAROLINE FOSAMIL	Anemia, Iron-Deficiency	0	0.0391002	D010689	Phlebitis
	CHEMBL501122	D000380	CEFTAROLINE FOSAMIL	Agranulocytosis	1	0.0194297	D003248 ||| D014581 ||| D011537	Constipation ||| Urticaria ||| Pruritus
	CHEMBL501122	D012893	CEFTAROLINE FOSAMIL	Sleep Wake Disorders	0	0.0186406	D000740 ||| D013921 ||| D011537 ||| D000380 ||| D010689	Anemia ||| Thrombocytopenia ||| Pruritus ||| Agranulocytosis ||| Phlebitis
	CHEMBL501122	D006429	CEFTAROLINE FOSAMIL	Hemiplegia	0	0.022808	D003248 ||| D000740 ||| D013921 ||| D014581 ||| D011537	Constipation ||| Anemia ||| Thrombocytopenia ||| Urticaria ||| Pruritus
	CHEMBL501122	D009202	CEFTAROLINE FOSAMIL	Cardiomyopathies	0	0.01772	D000380	Agranulocytosis
	CHEMBL501122	D013345	CEFTAROLINE FOSAMIL	Subarachnoid Hemorrhage	0	0.0213743	D003248 ||| D000740 ||| D014581 ||| D011537	Constipation ||| Anemia ||| Urticaria ||| Pruritus
	CHEMBL501122	D002543	CEFTAROLINE FOSAMIL	Cerebral Hemorrhage	0	0.0170556	D003248 ||| D000740 ||| D014581 ||| D011537	Constipation ||| Anemia ||| Urticaria ||| Pruritus
	CHEMBL501122	D002544	CEFTAROLINE FOSAMIL	Cerebral Infarction	0	0.0349775	D003248 ||| D000380	Constipation ||| Agranulocytosis
	CHEMBL501122	D050197	CEFTAROLINE FOSAMIL	Arteriosclerosis	0	0.0352895	D000380	Agranulocytosis
	CHEMBL501122	D010689	CEFTAROLINE FOSAMIL	Phlebitis	1	0.0309489	D003248 ||| D000740 ||| D014581 ||| D011537	Constipation ||| Anemia ||| Urticaria ||| Pruritus
	CHEMBL501122	D006484	CEFTAROLINE FOSAMIL	Hemorrhoids	0	0.0217716	D000380	Agranulocytosis
	CHEMBL501122	D007022	CEFTAROLINE FOSAMIL	Hypotension	0	0.063177	D000380	Agranulocytosis
	CHEMBL501122	D012852	CEFTAROLINE FOSAMIL	Sinusitis	0	0.0561396	D000380 ||| D010689	Agranulocytosis ||| Phlebitis
	CHEMBL501122	D011030	CEFTAROLINE FOSAMIL	Pneumothorax	0	0.0228155	D000740 ||| D013921 ||| D014581 ||| D011537	Anemia ||| Thrombocytopenia ||| Urticaria ||| Pruritus
	CHEMBL501122	D014060	CEFTAROLINE FOSAMIL	Tongue Diseases	0	0.0562348	D013921	Thrombocytopenia
	CHEMBL501122	D004941	CEFTAROLINE FOSAMIL	Esophagitis	0	0.11932	D000380 ||| D010689	Agranulocytosis ||| Phlebitis
	CHEMBL501122	D013276	CEFTAROLINE FOSAMIL	Stomach Ulcer	0	0.0303333	D000380 ||| D010689	Agranulocytosis ||| Phlebitis
	CHEMBL501122	D004415	CEFTAROLINE FOSAMIL	Dyspepsia	0	0.030319	D000380 ||| D010689	Agranulocytosis ||| Phlebitis
	CHEMBL501122	D002769	CEFTAROLINE FOSAMIL	Cholelithiasis	0	0.140225	D000380 ||| D010689	Agranulocytosis ||| Phlebitis
	CHEMBL501122	D002764	CEFTAROLINE FOSAMIL	Cholecystitis	0	0.0182205	D011537	Pruritus
	CHEMBL501122	D010195	CEFTAROLINE FOSAMIL	Pancreatitis	0	0.0939074	D000380 ||| D010689	Agranulocytosis ||| Phlebitis
	CHEMBL501122	D008286	CEFTAROLINE FOSAMIL	Malabsorption Syndromes	0	0.0531921	D000380 ||| D010689	Agranulocytosis ||| Phlebitis
	CHEMBL501122	D002481	CEFTAROLINE FOSAMIL	Cellulitis	0	0.274429	D000380 ||| D010689	Agranulocytosis ||| Phlebitis
	CHEMBL501122	D011537	CEFTAROLINE FOSAMIL	Pruritus	1	0.020325	D000380 ||| D010689	Agranulocytosis ||| Phlebitis
	CHEMBL501122	D008010	CEFTAROLINE FOSAMIL	Lichen Planus	0	0.0163283	D000740 ||| D013921	Anemia ||| Thrombocytopenia
	CHEMBL501122	D017492	CEFTAROLINE FOSAMIL	Keratosis, Seborrheic	0	0.0262923	D000380 ||| D010689	Agranulocytosis ||| Phlebitis
	CHEMBL501122	D011704	CEFTAROLINE FOSAMIL	Pyelonephritis	0	0.0444397	D000380 ||| D010689	Agranulocytosis ||| Phlebitis
	CHEMBL501122	D058186	CEFTAROLINE FOSAMIL	Acute Kidney Injury	0	0.0748903	D000380 ||| D010689	Agranulocytosis ||| Phlebitis
	CHEMBL501122	D007676	CEFTAROLINE FOSAMIL	Kidney Failure, Chronic	0	0.108762	D000380 ||| D010689	Agranulocytosis ||| Phlebitis
	CHEMBL501122	D003556	CEFTAROLINE FOSAMIL	Cystitis	0	0.0533566	D000380 ||| D010689	Agranulocytosis ||| Phlebitis
	CHEMBL501122	D011470	CEFTAROLINE FOSAMIL	Prostatic Hyperplasia	0	0.0139926	D013921	Thrombocytopenia
	CHEMBL501122	D005348	CEFTAROLINE FOSAMIL	Fibrocystic Breast Disease	0	0.0549686	D000740 ||| D013921 ||| D014581 ||| D011537	Anemia ||| Thrombocytopenia ||| Urticaria ||| Pruritus
	CHEMBL501122	D006177	CEFTAROLINE FOSAMIL	Gynecomastia	0	0.0204929	D000740 ||| D013921 ||| D014581 ||| D011537	Anemia ||| Thrombocytopenia ||| Urticaria ||| Pruritus
	CHEMBL501122	D004715	CEFTAROLINE FOSAMIL	Endometriosis	0	0.0219065	D000380 ||| D010689	Agranulocytosis ||| Phlebitis
	CHEMBL501122	D003680	CEFTAROLINE FOSAMIL	Deglutition Disorders	0	0.0599349	D000740 ||| D013921 ||| D014581 ||| D011537	Anemia ||| Thrombocytopenia ||| Urticaria ||| Pruritus
	CHEMBL501122	D001201	CEFTAROLINE FOSAMIL	Ascites	0	0.114785	D000380 ||| D010689	Agranulocytosis ||| Phlebitis
	CHEMBL501122	D005076	CEFTAROLINE FOSAMIL	Exanthema	0	0.0514931	D000380 ||| D010689	Agranulocytosis ||| Phlebitis
	CHEMBL501122	D014717	CEFTAROLINE FOSAMIL	Vertigo	0	0.0224992	D003248 ||| D000740 ||| D013921	Constipation ||| Anemia ||| Thrombocytopenia
	CHEMBL501122	D013575	CEFTAROLINE FOSAMIL	Syncope	0	0.0344073	D003248 ||| D000740 ||| D013921 ||| D014581 ||| D011537	Constipation ||| Anemia ||| Thrombocytopenia ||| Urticaria ||| Pruritus
	CHEMBL501122	D007766	CEFTAROLINE FOSAMIL	Lacrimal Apparatus Diseases	0	0.0307867	D003248 ||| D000380 ||| D010689	Constipation ||| Agranulocytosis ||| Phlebitis
	CHEMBL501122	D006471	CEFTAROLINE FOSAMIL	Gastrointestinal Hemorrhage	0	0.0237131	D000380	Agranulocytosis
	CHEMBL501122	D010437	CEFTAROLINE FOSAMIL	Peptic Ulcer	0	0.0332518	D000380 ||| D010689	Agranulocytosis ||| Phlebitis
	CHEMBL501122	D005921	CEFTAROLINE FOSAMIL	Glomerulonephritis	0	0.117283	D000380 ||| D010689	Agranulocytosis ||| Phlebitis
	CHEMBL501122	D006333	CEFTAROLINE FOSAMIL	Heart Failure	0	0.0296334	D000380	Agranulocytosis
	CHEMBL501122	D006547	CEFTAROLINE FOSAMIL	Hernia	0	0.0208923	D013921 ||| D014581 ||| D011537	Thrombocytopenia ||| Urticaria ||| Pruritus
	CHEMBL501122	D008113	CEFTAROLINE FOSAMIL	Liver Neoplasms	0	0.0169489	D014581 ||| D011537	Urticaria ||| Pruritus
	CHEMBL501122	D010051	CEFTAROLINE FOSAMIL	Ovarian Neoplasms	0	0.107171	D000380 ||| D010689	Agranulocytosis ||| Phlebitis
	CHEMBL501122	D011471	CEFTAROLINE FOSAMIL	Prostatic Neoplasms	0	0.02705	D000380 ||| D010689	Agranulocytosis ||| Phlebitis
	CHEMBL501122	D000647	CEFTAROLINE FOSAMIL	Amnesia	0	0.0288913	D003248 ||| D000740 ||| D013921 ||| D014581 ||| D011537	Constipation ||| Anemia ||| Thrombocytopenia ||| Urticaria ||| Pruritus
	CHEMBL501122	D007951	CEFTAROLINE FOSAMIL	Leukemia, Myeloid	0	0.485579	D000380 ||| D010689	Agranulocytosis ||| Phlebitis
	CHEMBL501122	D000152	CEFTAROLINE FOSAMIL	Acne Vulgaris	0	0.146153	D000380 ||| D010689	Agranulocytosis ||| Phlebitis
	CHEMBL501122	D000740	CEFTAROLINE FOSAMIL	Anemia	1	0.0252794	D010689	Phlebitis
	CHEMBL501122	D001064	CEFTAROLINE FOSAMIL	Appendicitis	0	0.029474	D000380 ||| D010689	Agranulocytosis ||| Phlebitis
	CHEMBL501122	D003248	CEFTAROLINE FOSAMIL	Constipation	1	0.0204742	D000380 ||| D010689	Agranulocytosis ||| Phlebitis
	CHEMBL501122	D015352	CEFTAROLINE FOSAMIL	Dry Eye Syndromes	0	0.0342071	D003248 ||| D000380 ||| D010689	Constipation ||| Agranulocytosis ||| Phlebitis
	CHEMBL501122	D004381	CEFTAROLINE FOSAMIL	Duodenal Ulcer	0	0.0293281	D000380 ||| D010689	Agranulocytosis ||| Phlebitis
	CHEMBL501122	D015837	CEFTAROLINE FOSAMIL	Vestibular Diseases	0	0.109826	D003248 ||| D000740	Constipation ||| Anemia
	CHEMBL501122	D005705	CEFTAROLINE FOSAMIL	Gallbladder Diseases	0	0.0436836	D000740 ||| D013921 ||| D014581 ||| D011537	Anemia ||| Thrombocytopenia ||| Urticaria ||| Pruritus
	CHEMBL501122	D006073	CEFTAROLINE FOSAMIL	Gout	0	0.0204491	D003248 ||| D010689	Constipation ||| Phlebitis
	CHEMBL501122	D001145	CEFTAROLINE FOSAMIL	Arrhythmias, Cardiac	0	0.0303054	D000380	Agranulocytosis
	CHEMBL501122	D043183	CEFTAROLINE FOSAMIL	Irritable Bowel Syndrome	0	0.0215672	D000380 ||| D010689	Agranulocytosis ||| Phlebitis
	CHEMBL501122	D001851	CEFTAROLINE FOSAMIL	Bone Diseases, Metabolic	0	0.119089	D003248 ||| D000740 ||| D013921 ||| D014581 ||| D011537	Constipation ||| Anemia ||| Thrombocytopenia ||| Urticaria ||| Pruritus
	CHEMBL501122	D010024	CEFTAROLINE FOSAMIL	Osteoporosis	0	0.0389967	D014581 ||| D011537	Urticaria ||| Pruritus
	CHEMBL501122	D009443	CEFTAROLINE FOSAMIL	Neuritis	0	0.181783	D003248 ||| D000740 ||| D013921 ||| D014581 ||| D011537	Constipation ||| Anemia ||| Thrombocytopenia ||| Urticaria ||| Pruritus
	CHEMBL501122	D010538	CEFTAROLINE FOSAMIL	Peritonitis	0	0.0279986	D000740 ||| D013921 ||| D014581 ||| D011537	Anemia ||| Thrombocytopenia ||| Urticaria ||| Pruritus
	CHEMBL501122	D010998	CEFTAROLINE FOSAMIL	Pleurisy	0	0.0390276	D000380 ||| D010689	Agranulocytosis ||| Phlebitis
	CHEMBL501122	D011565	CEFTAROLINE FOSAMIL	Psoriasis	0	0.071191	D000380 ||| D010689	Agranulocytosis ||| Phlebitis
	CHEMBL501122	D012163	CEFTAROLINE FOSAMIL	Retinal Detachment	0	0.0179467	D003248 ||| D000380 ||| D010689	Constipation ||| Agranulocytosis ||| Phlebitis
	CHEMBL501122	D012393	CEFTAROLINE FOSAMIL	Rosacea	0	0.0274442	D003248 ||| D000740 ||| D013921	Constipation ||| Anemia ||| Thrombocytopenia
	CHEMBL501122	D006042	CEFTAROLINE FOSAMIL	Goiter	0	0.0166314	D000380 ||| D010689	Agranulocytosis ||| Phlebitis
	CHEMBL501122	D002546	CEFTAROLINE FOSAMIL	Ischemic Attack, Transient	0	0.104284	D003248 ||| D000380	Constipation ||| Agranulocytosis
	CHEMBL501122	D000083242	CEFTAROLINE FOSAMIL	Ischemic Stroke	0	0.0230941	D003248 ||| D000380	Constipation ||| Agranulocytosis
	CHEMBL501122	D012891	CEFTAROLINE FOSAMIL	Sleep Apnea Syndromes	0	0.0335053	D000380 ||| D010689	Agranulocytosis ||| Phlebitis
	CHEMBL501122	D010001	CEFTAROLINE FOSAMIL	Osteitis Deformans	0	0.0193122	D003248 ||| D000740 ||| D014581	Constipation ||| Anemia ||| Urticaria
	CHEMBL501122	D000075224	CEFTAROLINE FOSAMIL	Cardiac Conduction System Disease	0	0.0215421	D011537 ||| D000380	Pruritus ||| Agranulocytosis
	CHEMBL501122	D003731	CEFTAROLINE FOSAMIL	Dental Caries	0	0.11895	D000380 ||| D010689	Agranulocytosis ||| Phlebitis
	CHEMBL501122	D016055	CEFTAROLINE FOSAMIL	Urinary Retention	0	0.0421805	D000380 ||| D010689	Agranulocytosis ||| Phlebitis
	CHEMBL501122	D011141	CEFTAROLINE FOSAMIL	Polyuria	0	0.0330843	D000380 ||| D010689	Agranulocytosis ||| Phlebitis
	CHEMBL501122	D007762	CEFTAROLINE FOSAMIL	Labyrinthitis	0	0.0539914	D000740 ||| D013921 ||| D000380 ||| D010689	Anemia ||| Thrombocytopenia ||| Agranulocytosis ||| Phlebitis
	CHEMBL501122	D012878	CEFTAROLINE FOSAMIL	Skin Neoplasms	0	0.0206553	D013921	Thrombocytopenia
	CHEMBL501122	D009260	CEFTAROLINE FOSAMIL	Nail Diseases	0	0.0835205	D000740 ||| D013921	Anemia ||| Thrombocytopenia
	CHEMBL501122	D016491	CEFTAROLINE FOSAMIL	Peripheral Vascular Diseases	0	0.0607297	D000380	Agranulocytosis
	CHEMBL501122	D011111	CEFTAROLINE FOSAMIL	Polymyalgia Rheumatica	0	0.233093	D003248 ||| D000740 ||| D013921 ||| D014581 ||| D011537	Constipation ||| Anemia ||| Thrombocytopenia ||| Urticaria ||| Pruritus
	CHEMBL501122	D013118	CEFTAROLINE FOSAMIL	Spinal Cord Diseases	0	0.0217025	D003248 ||| D000380 ||| D010689	Constipation ||| Agranulocytosis ||| Phlebitis
	CHEMBL501122	D014581	CEFTAROLINE FOSAMIL	Urticaria	1	0.0348281	D000380 ||| D010689	Agranulocytosis ||| Phlebitis
	CHEMBL501122	D010031	CEFTAROLINE FOSAMIL	Otitis	0	0.0381695	D000380 ||| D010689	Agranulocytosis ||| Phlebitis
	CHEMBL501122	D019966	CEFTAROLINE FOSAMIL	Substance-Related Disorders	0	0.0447382	D000740 ||| D013921 ||| D014581 ||| D011537	Anemia ||| Thrombocytopenia ||| Urticaria ||| Pruritus
	CHEMBL501122	D015155	CEFTAROLINE FOSAMIL	Esophageal Spasm, Diffuse	0	0.0361001	D000380 ||| D010689	Agranulocytosis ||| Phlebitis
	CHEMBL2141296	D015228	IXAZOMIB	Hypertriglyceridemia	0	0.0139824	D003248	Constipation
	CHEMBL2141296	D003324	IXAZOMIB	Coronary Artery Disease	0	0.0648868	D009443	Neuritis
	CHEMBL2141296	D009765	IXAZOMIB	Obesity	0	0.0337595	D009443	Neuritis
	CHEMBL2141296	D013771	IXAZOMIB	Tetralogy of Fallot	0	0.0209227	D001991	Bronchitis
	CHEMBL2141296	D001172	IXAZOMIB	Arthritis, Rheumatoid	0	0.0257541	D003248 ||| D009443	Constipation ||| Neuritis
	CHEMBL2141296	D015212	IXAZOMIB	Inflammatory Bowel Diseases	0	0.0197722	D009443	Neuritis
	CHEMBL2141296	D017098	IXAZOMIB	IgA Deficiency	0	0.0195955	D003248 ||| D001991	Constipation ||| Bronchitis
	CHEMBL2141296	D008268	IXAZOMIB	Macular Degeneration	0	0.035522	D003248 ||| D001991	Constipation ||| Bronchitis
	CHEMBL2141296	D000505	IXAZOMIB	Alopecia	0	0.0197049	D003248 ||| D001991	Constipation ||| Bronchitis
	CHEMBL2141296	D000787	IXAZOMIB	Angina Pectoris	0	0.063773	D009443	Neuritis
	CHEMBL2141296	D065631	IXAZOMIB	Rhinitis, Allergic	0	0.0329631	D009443	Neuritis
	CHEMBL2141296	D001249	IXAZOMIB	Asthma	0	0.20954	D009443	Neuritis
	CHEMBL2141296	D005764	IXAZOMIB	Gastroesophageal Reflux	0	0.270137	D009443	Neuritis
	CHEMBL2141296	D007037	IXAZOMIB	Hypothyroidism	0	0.016993	D001991	Bronchitis
	CHEMBL2141296	D008881	IXAZOMIB	Migraine Disorders	0	0.0178763	D003248 ||| D001991	Constipation ||| Bronchitis
	CHEMBL2141296	D004485	IXAZOMIB	Eczema	0	0.0396289	D009443	Neuritis
	CHEMBL2141296	D006937	IXAZOMIB	Hypercholesterolemia	0	0.03789	D009443	Neuritis
	CHEMBL2141296	D012626	IXAZOMIB	Sebaceous Gland Neoplasms	0	0.0188539	D003248 ||| D001991	Constipation ||| Bronchitis
	CHEMBL2141296	D001943	IXAZOMIB	Breast Neoplasms	0	0.0422333	D013921	Thrombocytopenia
	CHEMBL2141296	D002280	IXAZOMIB	Carcinoma, Basal Cell	0	0.0536942	D009443	Neuritis
	CHEMBL2141296	D002386	IXAZOMIB	Cataract	0	0.0144197	D003248	Constipation
	CHEMBL2141296	D006552	IXAZOMIB	Hernia, Inguinal	0	0.018513	D009443	Neuritis
	CHEMBL2141296	D014029	IXAZOMIB	Tobacco Use Disorder	0	0.762643	D001991	Bronchitis
	CHEMBL2141296	D009203	IXAZOMIB	Myocardial Infarction	0	0.054366	D009443	Neuritis
	CHEMBL2141296	D006548	IXAZOMIB	Hernia, Diaphragmatic	0	0.0403374	D009443	Neuritis
	CHEMBL2141296	D000076385	IXAZOMIB	Diverticular Diseases	0	0.0204439	D001991	Bronchitis
	CHEMBL2141296	D003922	IXAZOMIB	Diabetes Mellitus, Type 1	0	0.0705811	D003248	Constipation
	CHEMBL2141296	D009798	IXAZOMIB	Ocular Hypertension	0	0.0164344	D003248 ||| D001991	Constipation ||| Bronchitis
	CHEMBL2141296	D008180	IXAZOMIB	Lupus Erythematosus, Systemic	0	0.0264696	D009443	Neuritis
	CHEMBL2141296	D001714	IXAZOMIB	Bipolar Disorder	0	0.266321	D013921 ||| D001991	Thrombocytopenia ||| Bronchitis
	CHEMBL2141296	D003924	IXAZOMIB	Diabetes Mellitus, Type 2	0	0.0199934	D003248	Constipation
	CHEMBL2141296	D004827	IXAZOMIB	Epilepsy	0	0.0159841	D003248	Constipation
	CHEMBL2141296	D005901	IXAZOMIB	Glaucoma	0	0.0158814	D003248	Constipation
	CHEMBL2141296	D051436	IXAZOMIB	Renal Insufficiency, Chronic	0	0.01852	D001991	Bronchitis
	CHEMBL2141296	D013167	IXAZOMIB	Spondylitis, Ankylosing	0	0.0178311	D003248	Constipation
	CHEMBL2141296	D010003	IXAZOMIB	Osteoarthritis	0	0.0332893	D003248 ||| D009443	Constipation ||| Neuritis
	CHEMBL2141296	D001281	IXAZOMIB	Atrial Fibrillation	0	0.037905	D001991	Bronchitis
	CHEMBL2141296	D006973	IXAZOMIB	Hypertension	0	0.0743339	D009443	Neuritis
	CHEMBL2141296	D006327	IXAZOMIB	Heart Block	0	0.0334209	D009443	Neuritis
	CHEMBL2141296	D055623	IXAZOMIB	Keratosis, Actinic	0	0.0468178	D009443	Neuritis
	CHEMBL2141296	D008175	IXAZOMIB	Lung Neoplasms	0	0.0422871	D009443	Neuritis
	CHEMBL2141296	D008545	IXAZOMIB	Melanoma	0	0.0289425	D009443	Neuritis
	CHEMBL2141296	D008228	IXAZOMIB	Lymphoma, Non-Hodgkin	0	0.0127991	D003248	Constipation
	CHEMBL2141296	D002294	IXAZOMIB	Carcinoma, Squamous Cell	0	0.018819	D009443	Neuritis
	CHEMBL2141296	D002349	IXAZOMIB	Carpal Tunnel Syndrome	0	0.0148849	D003248	Constipation
	CHEMBL2141296	D016883	IXAZOMIB	Diabetic Ketoacidosis	0	0.0686377	D009443	Neuritis
	CHEMBL2141296	D007889	IXAZOMIB	Leiomyoma	0	0.0329068	D009443	Neuritis
	CHEMBL2141296	D018798	IXAZOMIB	Anemia, Iron-Deficiency	0	0.0571254	D009443	Neuritis
	CHEMBL2141296	D000380	IXAZOMIB	Agranulocytosis	0	0.052021	D003248 ||| D001991	Constipation ||| Bronchitis
	CHEMBL2141296	D012893	IXAZOMIB	Sleep Wake Disorders	0	0.0212621	D013921 ||| D001991	Thrombocytopenia ||| Bronchitis
	CHEMBL2141296	D006429	IXAZOMIB	Hemiplegia	0	0.0248901	D013921 ||| D003248 ||| D001991	Thrombocytopenia ||| Constipation ||| Bronchitis
	CHEMBL2141296	D011655	IXAZOMIB	Pulmonary Embolism	0	0.0804312	D009443	Neuritis
	CHEMBL2141296	D009202	IXAZOMIB	Cardiomyopathies	0	0.0181616	D009443	Neuritis
	CHEMBL2141296	D013345	IXAZOMIB	Subarachnoid Hemorrhage	0	0.0177446	D003248 ||| D001991	Constipation ||| Bronchitis
	CHEMBL2141296	D002543	IXAZOMIB	Cerebral Hemorrhage	0	0.0242863	D003248 ||| D001991	Constipation ||| Bronchitis
	CHEMBL2141296	D002544	IXAZOMIB	Cerebral Infarction	0	0.0350494	D003248 ||| D009443	Constipation ||| Neuritis
	CHEMBL2141296	D050197	IXAZOMIB	Arteriosclerosis	0	0.0264692	D009443	Neuritis
	CHEMBL2141296	D010689	IXAZOMIB	Phlebitis	0	0.130874	D003248 ||| D001991	Constipation ||| Bronchitis
	CHEMBL2141296	D006484	IXAZOMIB	Hemorrhoids	0	0.0323356	D009443	Neuritis
	CHEMBL2141296	D007022	IXAZOMIB	Hypotension	0	0.0308833	D009443	Neuritis
	CHEMBL2141296	D011030	IXAZOMIB	Pneumothorax	0	0.0578186	D013921	Thrombocytopenia
	CHEMBL2141296	D014060	IXAZOMIB	Tongue Diseases	0	0.0570704	D013921	Thrombocytopenia
	CHEMBL2141296	D013276	IXAZOMIB	Stomach Ulcer	0	0.0280463	D009443	Neuritis
	CHEMBL2141296	D004415	IXAZOMIB	Dyspepsia	0	0.0480661	D009443	Neuritis
	CHEMBL2141296	D002769	IXAZOMIB	Cholelithiasis	0	0.0931841	D009443	Neuritis
	CHEMBL2141296	D008286	IXAZOMIB	Malabsorption Syndromes	0	0.0260509	D009443	Neuritis
	CHEMBL2141296	D011537	IXAZOMIB	Pruritus	0	0.0220982	D009443	Neuritis
	CHEMBL2141296	D008010	IXAZOMIB	Lichen Planus	0	0.0282808	D013921	Thrombocytopenia
	CHEMBL2141296	D017492	IXAZOMIB	Keratosis, Seborrheic	0	0.0763379	D009443	Neuritis
	CHEMBL2141296	D058186	IXAZOMIB	Acute Kidney Injury	0	0.110826	D009443	Neuritis
	CHEMBL2141296	D007676	IXAZOMIB	Kidney Failure, Chronic	0	0.0370014	D009443	Neuritis
	CHEMBL2141296	D011470	IXAZOMIB	Prostatic Hyperplasia	0	0.0150133	D013921	Thrombocytopenia
	CHEMBL2141296	D005348	IXAZOMIB	Fibrocystic Breast Disease	0	0.0421891	D013921 ||| D001991	Thrombocytopenia ||| Bronchitis
	CHEMBL2141296	D006177	IXAZOMIB	Gynecomastia	0	0.022814	D013921 ||| D001991	Thrombocytopenia ||| Bronchitis
	CHEMBL2141296	D004715	IXAZOMIB	Endometriosis	0	0.0301753	D009443	Neuritis
	CHEMBL2141296	D003680	IXAZOMIB	Deglutition Disorders	0	0.175328	D013921 ||| D001991	Thrombocytopenia ||| Bronchitis
	CHEMBL2141296	D001201	IXAZOMIB	Ascites	0	0.0319555	D009443	Neuritis
	CHEMBL2141296	D005076	IXAZOMIB	Exanthema	0	0.0296934	D009443	Neuritis
	CHEMBL2141296	D014717	IXAZOMIB	Vertigo	0	0.0223012	D013921 ||| D003248	Thrombocytopenia ||| Constipation
	CHEMBL2141296	D013575	IXAZOMIB	Syncope	0	0.20484	D013921 ||| D003248 ||| D001991	Thrombocytopenia ||| Constipation ||| Bronchitis
	CHEMBL2141296	D007766	IXAZOMIB	Lacrimal Apparatus Diseases	0	0.0316626	D003248 ||| D009443	Constipation ||| Neuritis
	CHEMBL2141296	D006471	IXAZOMIB	Gastrointestinal Hemorrhage	0	0.0411283	D009443	Neuritis
	CHEMBL2141296	D010437	IXAZOMIB	Peptic Ulcer	0	0.0193997	D009443	Neuritis
	CHEMBL2141296	D006333	IXAZOMIB	Heart Failure	0	0.0321891	D009443	Neuritis
	CHEMBL2141296	D006547	IXAZOMIB	Hernia	0	0.0254651	D013921 ||| D001991	Thrombocytopenia ||| Bronchitis
	CHEMBL2141296	D006689	IXAZOMIB	Hodgkin Disease	0	0.0237126	D009443	Neuritis
	CHEMBL2141296	D008113	IXAZOMIB	Liver Neoplasms	0	0.0167309	D001991	Bronchitis
	CHEMBL2141296	D010051	IXAZOMIB	Ovarian Neoplasms	0	0.0249009	D009443	Neuritis
	CHEMBL2141296	D011471	IXAZOMIB	Prostatic Neoplasms	0	0.0222237	D009443	Neuritis
	CHEMBL2141296	D000647	IXAZOMIB	Amnesia	0	0.0165113	D013921 ||| D003248 ||| D001991	Thrombocytopenia ||| Constipation ||| Bronchitis
	CHEMBL2141296	D007951	IXAZOMIB	Leukemia, Myeloid	0	0.0186582	D009443	Neuritis
	CHEMBL2141296	D000152	IXAZOMIB	Acne Vulgaris	0	0.0406357	D009443	Neuritis
	CHEMBL2141296	D000740	IXAZOMIB	Anemia	0	0.040988	D009443	Neuritis
	CHEMBL2141296	D001064	IXAZOMIB	Appendicitis	0	0.0501694	D009443	Neuritis
	CHEMBL2141296	D003248	IXAZOMIB	Constipation	1	0.117244	D009443	Neuritis
	CHEMBL2141296	D015352	IXAZOMIB	Dry Eye Syndromes	0	0.0359746	D003248	Constipation
	CHEMBL2141296	D004381	IXAZOMIB	Duodenal Ulcer	0	0.0430609	D009443	Neuritis
	CHEMBL2141296	D015837	IXAZOMIB	Vestibular Diseases	0	0.10337	D003248 ||| D001991	Constipation ||| Bronchitis
	CHEMBL2141296	D005705	IXAZOMIB	Gallbladder Diseases	0	0.0171266	D013921 ||| D001991	Thrombocytopenia ||| Bronchitis
	CHEMBL2141296	D006073	IXAZOMIB	Gout	0	0.0215685	D003248 ||| D009443	Constipation ||| Neuritis
	CHEMBL2141296	D001145	IXAZOMIB	Arrhythmias, Cardiac	0	0.0935503	D009443	Neuritis
	CHEMBL2141296	D043183	IXAZOMIB	Irritable Bowel Syndrome	0	0.0954256	D009443	Neuritis
	CHEMBL2141296	D001851	IXAZOMIB	Bone Diseases, Metabolic	0	0.0547774	D013921 ||| D003248 ||| D001991	Thrombocytopenia ||| Constipation ||| Bronchitis
	CHEMBL2141296	D010024	IXAZOMIB	Osteoporosis	0	0.0191007	D001991	Bronchitis
	CHEMBL2141296	D009443	IXAZOMIB	Neuritis	1	0.103548	D013921 ||| D003248	Thrombocytopenia ||| Constipation
	CHEMBL2141296	D010538	IXAZOMIB	Peritonitis	0	0.0382773	D013921	Thrombocytopenia
	CHEMBL2141296	D010998	IXAZOMIB	Pleurisy	0	0.0788044	D009443	Neuritis
	CHEMBL2141296	D011565	IXAZOMIB	Psoriasis	0	0.0580678	D009443	Neuritis
	CHEMBL2141296	D012163	IXAZOMIB	Retinal Detachment	0	0.0192133	D003248	Constipation
	CHEMBL2141296	D012393	IXAZOMIB	Rosacea	0	0.0277694	D013921 ||| D003248 ||| D001991	Thrombocytopenia ||| Constipation ||| Bronchitis
	CHEMBL2141296	D006042	IXAZOMIB	Goiter	0	0.0542991	D009443	Neuritis
	CHEMBL2141296	D002546	IXAZOMIB	Ischemic Attack, Transient	0	0.101335	D003248 ||| D009443	Constipation ||| Neuritis
	CHEMBL2141296	D000083242	IXAZOMIB	Ischemic Stroke	0	0.0121449	D003248	Constipation
	CHEMBL2141296	D013921	IXAZOMIB	Thrombocytopenia	1	0.0221937	D009443	Neuritis
	CHEMBL2141296	D010001	IXAZOMIB	Osteitis Deformans	0	0.0187028	D003248 ||| D001991	Constipation ||| Bronchitis
	CHEMBL2141296	D003731	IXAZOMIB	Dental Caries	0	0.0282258	D009443	Neuritis
	CHEMBL2141296	D016055	IXAZOMIB	Urinary Retention	0	0.0183361	D009443	Neuritis
	CHEMBL2141296	D011141	IXAZOMIB	Polyuria	0	0.025326	D009443	Neuritis
	CHEMBL2141296	D007762	IXAZOMIB	Labyrinthitis	0	0.0263339	D013921	Thrombocytopenia
	CHEMBL2141296	D012878	IXAZOMIB	Skin Neoplasms	0	0.0204508	D013921	Thrombocytopenia
	CHEMBL2141296	D009260	IXAZOMIB	Nail Diseases	0	0.0422874	D013921 ||| D001991	Thrombocytopenia ||| Bronchitis
	CHEMBL2141296	D016491	IXAZOMIB	Peripheral Vascular Diseases	0	0.109646	D009443	Neuritis
	CHEMBL2141296	D011111	IXAZOMIB	Polymyalgia Rheumatica	0	0.0856061	D013921 ||| D003248 ||| D001991	Thrombocytopenia ||| Constipation ||| Bronchitis
	CHEMBL2141296	D013118	IXAZOMIB	Spinal Cord Diseases	0	0.0216542	D003248	Constipation
	CHEMBL2141296	D014581	IXAZOMIB	Urticaria	0	0.238123	D009443	Neuritis
	CHEMBL2141296	D014648	IXAZOMIB	Varicose Veins	0	0.0479463	D009443	Neuritis
	CHEMBL2141296	D010031	IXAZOMIB	Otitis	0	0.0358965	D009443	Neuritis
	CHEMBL2141296	D019966	IXAZOMIB	Substance-Related Disorders	0	0.0540078	D013921 ||| D001991	Thrombocytopenia ||| Bronchitis
	CHEMBL2141296	D015155	IXAZOMIB	Esophageal Spasm, Diffuse	0	0.0929604	D009443	Neuritis
	CHEMBL997	D015228	IBANDRONIC ACID	Hypertriglyceridemia	0	0.0137444	D003248	Constipation
	CHEMBL997	D013771	IBANDRONIC ACID	Tetralogy of Fallot	0	0.0904953	D001991 ||| D010003 ||| D014581 ||| D000740 ||| D001249 ||| D003556	Bronchitis ||| Osteoarthritis ||| Urticaria ||| Anemia ||| Asthma ||| Cystitis
	CHEMBL997	D001172	IBANDRONIC ACID	Arthritis, Rheumatoid	0	0.0433862	D003248 ||| D012893	Constipation ||| Sleep Wake Disorders
	CHEMBL997	D003424	IBANDRONIC ACID	Crohn Disease	0	0.0843455	D014717 ||| D006973 ||| D007319 ||| D006937 ||| D010003 ||| D012893 ||| D002386	Vertigo ||| Hypertension ||| Sleep Initiation and Maintenance Disorders ||| Hypercholesterolemia ||| Osteoarthritis ||| Sleep Wake Disorders ||| Cataract
	CHEMBL997	D003093	IBANDRONIC ACID	Colitis, Ulcerative	0	0.0158287	D014717 ||| D012893	Vertigo ||| Sleep Wake Disorders
	CHEMBL997	D015212	IBANDRONIC ACID	Inflammatory Bowel Diseases	0	0.0118731	D014717	Vertigo
	CHEMBL997	D002761	IBANDRONIC ACID	Cholangitis	0	0.131479	D014717 ||| D007319 ||| D010003 ||| D012893 ||| D002386	Vertigo ||| Sleep Initiation and Maintenance Disorders ||| Osteoarthritis ||| Sleep Wake Disorders ||| Cataract
	CHEMBL997	D017098	IBANDRONIC ACID	IgA Deficiency	0	0.0265525	D005756 ||| D001991 ||| D006973 ||| D003248 ||| D007319 ||| D006937 ||| D010003 ||| D014581 ||| D001249 ||| D003556 ||| D002386 ||| D002769	Gastritis ||| Bronchitis ||| Hypertension ||| Constipation ||| Sleep Initiation and Maintenance Disorders ||| Hypercholesterolemia ||| Osteoarthritis ||| Urticaria ||| Asthma ||| Cystitis ||| Cataract ||| Cholelithiasis
	CHEMBL997	D008268	IBANDRONIC ACID	Macular Degeneration	0	0.285917	D004415 ||| D005756 ||| D001991 ||| D003248 ||| D004941 ||| D014581 ||| D000740 ||| D001249 ||| D003556 ||| D002769 ||| D016055	Dyspepsia ||| Gastritis ||| Bronchitis ||| Constipation ||| Esophagitis ||| Urticaria ||| Anemia ||| Asthma ||| Cystitis ||| Cholelithiasis ||| Urinary Retention
	CHEMBL997	D014012	IBANDRONIC ACID	Tinnitus	0	0.0945256	D005756 ||| D006973 ||| D006937 ||| D001249 ||| D002769	Gastritis ||| Hypertension ||| Hypercholesterolemia ||| Asthma ||| Cholelithiasis
	CHEMBL997	D000505	IBANDRONIC ACID	Alopecia	0	0.0882733	D005756 ||| D001991 ||| D006973 ||| D003248 ||| D007319 ||| D006937 ||| D010003 ||| D000740 ||| D001249 ||| D003556 ||| D002386 ||| D002769	Gastritis ||| Bronchitis ||| Hypertension ||| Constipation ||| Sleep Initiation and Maintenance Disorders ||| Hypercholesterolemia ||| Osteoarthritis ||| Anemia ||| Asthma ||| Cystitis ||| Cataract ||| Cholelithiasis
	CHEMBL997	D019226	IBANDRONIC ACID	Oral Ulcer	0	0.0169504	D012893	Sleep Wake Disorders
	CHEMBL997	D001249	IBANDRONIC ACID	Asthma	1	0.0238859	D012893	Sleep Wake Disorders
	CHEMBL997	D005764	IBANDRONIC ACID	Gastroesophageal Reflux	0	0.0188907	D014717	Vertigo
	CHEMBL997	D007037	IBANDRONIC ACID	Hypothyroidism	0	0.016746	D001991	Bronchitis
	CHEMBL997	D008881	IBANDRONIC ACID	Migraine Disorders	0	0.0336332	D004415 ||| D005756 ||| D001991 ||| D003248 ||| D006937 ||| D010003 ||| D004941 ||| D014581 ||| D000740 ||| D001249 ||| D011537 ||| D003556 ||| D002769 ||| D016055	Dyspepsia ||| Gastritis ||| Bronchitis ||| Constipation ||| Hypercholesterolemia ||| Osteoarthritis ||| Esophagitis ||| Urticaria ||| Anemia ||| Asthma ||| Pruritus ||| Cystitis ||| Cholelithiasis ||| Urinary Retention
	CHEMBL997	D004485	IBANDRONIC ACID	Eczema	0	0.0166002	D012893	Sleep Wake Disorders
	CHEMBL997	D012626	IBANDRONIC ACID	Sebaceous Gland Neoplasms	0	0.127304	D005756 ||| D001991 ||| D006973 ||| D003248 ||| D007319 ||| D006937 ||| D014581 ||| D000740 ||| D001249 ||| D003556 ||| D002769	Gastritis ||| Bronchitis ||| Hypertension ||| Constipation ||| Sleep Initiation and Maintenance Disorders ||| Hypercholesterolemia ||| Urticaria ||| Anemia ||| Asthma ||| Cystitis ||| Cholelithiasis
	CHEMBL997	D001943	IBANDRONIC ACID	Breast Neoplasms	0	0.097275	D014717 ||| D006973 ||| D007319 ||| D006937 ||| D002386	Vertigo ||| Hypertension ||| Sleep Initiation and Maintenance Disorders ||| Hypercholesterolemia ||| Cataract
	CHEMBL997	D002280	IBANDRONIC ACID	Carcinoma, Basal Cell	0	0.0159133	D012893	Sleep Wake Disorders
	CHEMBL997	D000230	IBANDRONIC ACID	Adenocarcinoma	0	0.0301372	D014717 ||| D007319 ||| D012893 ||| D002386	Vertigo ||| Sleep Initiation and Maintenance Disorders ||| Sleep Wake Disorders ||| Cataract
	CHEMBL997	D002386	IBANDRONIC ACID	Cataract	1	0.0107757	D004415 ||| D005756 ||| D003248	Dyspepsia ||| Gastritis ||| Constipation
	CHEMBL997	D006552	IBANDRONIC ACID	Hernia, Inguinal	0	0.0133612	D014717 ||| D002386	Vertigo ||| Cataract
	CHEMBL997	D012005	IBANDRONIC ACID	Rectal Prolapse	0	0.022738	D014717 ||| D007319 ||| D006937 ||| D010003 ||| D002386	Vertigo ||| Sleep Initiation and Maintenance Disorders ||| Hypercholesterolemia ||| Osteoarthritis ||| Cataract
	CHEMBL997	D014029	IBANDRONIC ACID	Tobacco Use Disorder	0	0.429937	D005756 ||| D001991 ||| D006973 ||| D010003 ||| D014581 ||| D000740 ||| D001249 ||| D003556 ||| D002769	Gastritis ||| Bronchitis ||| Hypertension ||| Osteoarthritis ||| Urticaria ||| Anemia ||| Asthma ||| Cystitis ||| Cholelithiasis
	CHEMBL997	D005756	IBANDRONIC ACID	Gastritis	1	0.0149882	D014717 ||| D002386	Vertigo ||| Cataract
	CHEMBL997	D006548	IBANDRONIC ACID	Hernia, Diaphragmatic	0	0.0172702	D014717 ||| D002386	Vertigo ||| Cataract
	CHEMBL997	D000076385	IBANDRONIC ACID	Diverticular Diseases	0	0.0370662	D014717 ||| D001991 ||| D006973 ||| D007319 ||| D006937 ||| D010003 ||| D014581 ||| D000740 ||| D001249 ||| D003556 ||| D002386	Vertigo ||| Bronchitis ||| Hypertension ||| Sleep Initiation and Maintenance Disorders ||| Hypercholesterolemia ||| Osteoarthritis ||| Urticaria ||| Anemia ||| Asthma ||| Cystitis ||| Cataract
	CHEMBL997	D003922	IBANDRONIC ACID	Diabetes Mellitus, Type 1	0	0.0682119	D003248	Constipation
	CHEMBL997	D002446	IBANDRONIC ACID	Celiac Disease	0	0.0179683	D014717	Vertigo
	CHEMBL997	D008105	IBANDRONIC ACID	Liver Cirrhosis, Biliary	0	0.0186112	D014717 ||| D012893	Vertigo ||| Sleep Wake Disorders
	CHEMBL997	D009798	IBANDRONIC ACID	Ocular Hypertension	0	0.0227408	D005756 ||| D001991 ||| D003248 ||| D010003 ||| D014581 ||| D000740 ||| D001249 ||| D003556 ||| D002769	Gastritis ||| Bronchitis ||| Constipation ||| Osteoarthritis ||| Urticaria ||| Anemia ||| Asthma ||| Cystitis ||| Cholelithiasis
	CHEMBL997	D009447	IBANDRONIC ACID	Neuroblastoma	0	0.0656301	D014717 ||| D007319 ||| D012893	Vertigo ||| Sleep Initiation and Maintenance Disorders ||| Sleep Wake Disorders
	CHEMBL997	D008180	IBANDRONIC ACID	Lupus Erythematosus, Systemic	0	0.0492734	D012893	Sleep Wake Disorders
	CHEMBL997	D001714	IBANDRONIC ACID	Bipolar Disorder	0	0.20476	D004415 ||| D005756 ||| D001991 ||| D004941 ||| D014581 ||| D000740 ||| D001249 ||| D011537 ||| D003556 ||| D002769 ||| D016055	Dyspepsia ||| Gastritis ||| Bronchitis ||| Esophagitis ||| Urticaria ||| Anemia ||| Asthma ||| Pruritus ||| Cystitis ||| Cholelithiasis ||| Urinary Retention
	CHEMBL997	D003924	IBANDRONIC ACID	Diabetes Mellitus, Type 2	0	0.0192265	D003248	Constipation
	CHEMBL997	D000544	IBANDRONIC ACID	Alzheimer Disease	0	0.0166131	D005756	Gastritis
	CHEMBL997	D004827	IBANDRONIC ACID	Epilepsy	0	0.0110274	D005756 ||| D003248	Gastritis ||| Constipation
	CHEMBL997	D005901	IBANDRONIC ACID	Glaucoma	0	0.0140884	D004415 ||| D005756 ||| D003248	Dyspepsia ||| Gastritis ||| Constipation
	CHEMBL997	D051436	IBANDRONIC ACID	Renal Insufficiency, Chronic	0	0.0182215	D001991 ||| D014581	Bronchitis ||| Urticaria
	CHEMBL997	D013167	IBANDRONIC ACID	Spondylitis, Ankylosing	0	0.0182347	D003248 ||| D012893	Constipation ||| Sleep Wake Disorders
	CHEMBL997	D010003	IBANDRONIC ACID	Osteoarthritis	1	0.0214132	D003248 ||| D012893	Constipation ||| Sleep Wake Disorders
	CHEMBL997	D000419	IBANDRONIC ACID	Albuminuria	0	0.0202353	D014717 ||| D012893	Vertigo ||| Sleep Wake Disorders
	CHEMBL997	D001281	IBANDRONIC ACID	Atrial Fibrillation	0	0.106498	D004415 ||| D005756 ||| D001991 ||| D010003 ||| D004941 ||| D014581 ||| D000740 ||| D001249 ||| D011537 ||| D003556 ||| D002769 ||| D016055	Dyspepsia ||| Gastritis ||| Bronchitis ||| Osteoarthritis ||| Esophagitis ||| Urticaria ||| Anemia ||| Asthma ||| Pruritus ||| Cystitis ||| Cholelithiasis ||| Urinary Retention
	CHEMBL997	D055623	IBANDRONIC ACID	Keratosis, Actinic	0	0.0115246	D012893	Sleep Wake Disorders
	CHEMBL997	D001991	IBANDRONIC ACID	Bronchitis	1	0.0217251	D012893	Sleep Wake Disorders
	CHEMBL997	D008175	IBANDRONIC ACID	Lung Neoplasms	0	0.0132432	D012893	Sleep Wake Disorders
	CHEMBL997	D008545	IBANDRONIC ACID	Melanoma	0	0.0179215	D012893	Sleep Wake Disorders
	CHEMBL997	D008228	IBANDRONIC ACID	Lymphoma, Non-Hodgkin	0	0.0181979	D004415 ||| D014717 ||| D006973 ||| D003248 ||| D007319 ||| D006937 ||| D012893 ||| D016055	Dyspepsia ||| Vertigo ||| Hypertension ||| Constipation ||| Sleep Initiation and Maintenance Disorders ||| Hypercholesterolemia ||| Sleep Wake Disorders ||| Urinary Retention
	CHEMBL997	D002349	IBANDRONIC ACID	Carpal Tunnel Syndrome	0	0.0148235	D003248	Constipation
	CHEMBL997	D001749	IBANDRONIC ACID	Urinary Bladder Neoplasms	0	0.0162779	D014717 ||| D007319 ||| D002386	Vertigo ||| Sleep Initiation and Maintenance Disorders ||| Cataract
	CHEMBL997	D007889	IBANDRONIC ACID	Leiomyoma	0	0.0166538	D014717	Vertigo
	CHEMBL997	D018798	IBANDRONIC ACID	Anemia, Iron-Deficiency	0	0.0207005	D014717 ||| D002386	Vertigo ||| Cataract
	CHEMBL997	D000380	IBANDRONIC ACID	Agranulocytosis	0	0.0515604	D004415 ||| D005756 ||| D001991 ||| D006973 ||| D003248 ||| D007319 ||| D006937 ||| D010003 ||| D004941 ||| D014581 ||| D001249 ||| D011537 ||| D003556 ||| D012893 ||| D002386 ||| D002769 ||| D016055	Dyspepsia ||| Gastritis ||| Bronchitis ||| Hypertension ||| Constipation ||| Sleep Initiation and Maintenance Disorders ||| Hypercholesterolemia ||| Osteoarthritis ||| Esophagitis ||| Urticaria ||| Asthma ||| Pruritus ||| Cystitis ||| Sleep Wake Disorders ||| Cataract ||| Cholelithiasis ||| Urinary Retention
	CHEMBL997	D012893	IBANDRONIC ACID	Sleep Wake Disorders	1	0.0570704	D001991 ||| D010003 ||| D000740 ||| D001249 ||| D011537 ||| D003556 ||| D002769	Bronchitis ||| Osteoarthritis ||| Anemia ||| Asthma ||| Pruritus ||| Cystitis ||| Cholelithiasis
	CHEMBL997	D006429	IBANDRONIC ACID	Hemiplegia	0	0.113667	D004415 ||| D005756 ||| D001991 ||| D006973 ||| D003248 ||| D006937 ||| D010003 ||| D004941 ||| D014581 ||| D000740 ||| D001249 ||| D011537 ||| D003556 ||| D002386 ||| D002769 ||| D016055	Dyspepsia ||| Gastritis ||| Bronchitis ||| Hypertension ||| Constipation ||| Hypercholesterolemia ||| Osteoarthritis ||| Esophagitis ||| Urticaria ||| Anemia ||| Asthma ||| Pruritus ||| Cystitis ||| Cataract ||| Cholelithiasis ||| Urinary Retention
	CHEMBL997	D013345	IBANDRONIC ACID	Subarachnoid Hemorrhage	0	0.0188618	D004415 ||| D005756 ||| D001991 ||| D003248 ||| D004941 ||| D014581 ||| D000740 ||| D001249 ||| D011537 ||| D003556 ||| D002769 ||| D016055	Dyspepsia ||| Gastritis ||| Bronchitis ||| Constipation ||| Esophagitis ||| Urticaria ||| Anemia ||| Asthma ||| Pruritus ||| Cystitis ||| Cholelithiasis ||| Urinary Retention
	CHEMBL997	D002543	IBANDRONIC ACID	Cerebral Hemorrhage	0	0.0471914	D004415 ||| D005756 ||| D001991 ||| D003248 ||| D004941 ||| D014581 ||| D000740 ||| D001249 ||| D011537 ||| D003556 ||| D002769 ||| D016055	Dyspepsia ||| Gastritis ||| Bronchitis ||| Constipation ||| Esophagitis ||| Urticaria ||| Anemia ||| Asthma ||| Pruritus ||| Cystitis ||| Cholelithiasis ||| Urinary Retention
	CHEMBL997	D002544	IBANDRONIC ACID	Cerebral Infarction	0	0.0162363	D003248	Constipation
	CHEMBL997	D010689	IBANDRONIC ACID	Phlebitis	0	0.0806671	D004415 ||| D005756 ||| D001991 ||| D003248 ||| D007319 ||| D006937 ||| D010003 ||| D004941 ||| D014581 ||| D000740 ||| D001249 ||| D011537 ||| D003556 ||| D012893 ||| D002386 ||| D002769 ||| D016055	Dyspepsia ||| Gastritis ||| Bronchitis ||| Constipation ||| Sleep Initiation and Maintenance Disorders ||| Hypercholesterolemia ||| Osteoarthritis ||| Esophagitis ||| Urticaria ||| Anemia ||| Asthma ||| Pruritus ||| Cystitis ||| Sleep Wake Disorders ||| Cataract ||| Cholelithiasis ||| Urinary Retention
	CHEMBL997	D006484	IBANDRONIC ACID	Hemorrhoids	0	0.0234493	D014717 ||| D012893	Vertigo ||| Sleep Wake Disorders
	CHEMBL997	D012852	IBANDRONIC ACID	Sinusitis	0	0.0170278	D012893	Sleep Wake Disorders
	CHEMBL997	D010996	IBANDRONIC ACID	Pleural Effusion	0	0.0499457	D006973 ||| D007319 ||| D006937 ||| D010003 ||| D012893 ||| D002386 ||| D016055	Hypertension ||| Sleep Initiation and Maintenance Disorders ||| Hypercholesterolemia ||| Osteoarthritis ||| Sleep Wake Disorders ||| Cataract ||| Urinary Retention
	CHEMBL997	D011030	IBANDRONIC ACID	Pneumothorax	0	0.0156321	D004415 ||| D005756 ||| D006973 ||| D007319 ||| D006937 ||| D010003 ||| D004941 ||| D014581 ||| D000740 ||| D011537 ||| D003556 ||| D002386 ||| D002769 ||| D016055	Dyspepsia ||| Gastritis ||| Hypertension ||| Sleep Initiation and Maintenance Disorders ||| Hypercholesterolemia ||| Osteoarthritis ||| Esophagitis ||| Urticaria ||| Anemia ||| Pruritus ||| Cystitis ||| Cataract ||| Cholelithiasis ||| Urinary Retention
	CHEMBL997	D014060	IBANDRONIC ACID	Tongue Diseases	0	0.141986	D006973 ||| D006937 ||| D010003 ||| D002386	Hypertension ||| Hypercholesterolemia ||| Osteoarthritis ||| Cataract
	CHEMBL997	D004941	IBANDRONIC ACID	Esophagitis	1	0.104433	D014717	Vertigo
	CHEMBL997	D013276	IBANDRONIC ACID	Stomach Ulcer	0	0.0166231	D014717 ||| D012893 ||| D002386	Vertigo ||| Sleep Wake Disorders ||| Cataract
	CHEMBL997	D004415	IBANDRONIC ACID	Dyspepsia	1	0.0346893	D014717 ||| D002386	Vertigo ||| Cataract
	CHEMBL997	D002769	IBANDRONIC ACID	Cholelithiasis	1	0.0446786	D014717 ||| D012893	Vertigo ||| Sleep Wake Disorders
	CHEMBL997	D002764	IBANDRONIC ACID	Cholecystitis	0	0.260972	D014717 ||| D007319 ||| D006937 ||| D010003 ||| D011537 ||| D002386	Vertigo ||| Sleep Initiation and Maintenance Disorders ||| Hypercholesterolemia ||| Osteoarthritis ||| Pruritus ||| Cataract
	CHEMBL997	D010195	IBANDRONIC ACID	Pancreatitis	0	0.0214635	D014717 ||| D010003	Vertigo ||| Osteoarthritis
	CHEMBL997	D008286	IBANDRONIC ACID	Malabsorption Syndromes	0	0.0840253	D014717 ||| D012893	Vertigo ||| Sleep Wake Disorders
	CHEMBL997	D002481	IBANDRONIC ACID	Cellulitis	0	0.158454	D007319 ||| D012893	Sleep Initiation and Maintenance Disorders ||| Sleep Wake Disorders
	CHEMBL997	D011537	IBANDRONIC ACID	Pruritus	1	0.0353055	D012893	Sleep Wake Disorders
	CHEMBL997	D008010	IBANDRONIC ACID	Lichen Planus	0	0.346977	D004415 ||| D005756 ||| D006973 ||| D007319 ||| D006937 ||| D010003 ||| D000740 ||| D012893 ||| D002386 ||| D002769 ||| D016055	Dyspepsia ||| Gastritis ||| Hypertension ||| Sleep Initiation and Maintenance Disorders ||| Hypercholesterolemia ||| Osteoarthritis ||| Anemia ||| Sleep Wake Disorders ||| Cataract ||| Cholelithiasis ||| Urinary Retention
	CHEMBL997	D017492	IBANDRONIC ACID	Keratosis, Seborrheic	0	0.0164557	D012893	Sleep Wake Disorders
	CHEMBL997	D011704	IBANDRONIC ACID	Pyelonephritis	0	0.0196887	D014717 ||| D012893	Vertigo ||| Sleep Wake Disorders
	CHEMBL997	D003556	IBANDRONIC ACID	Cystitis	1	0.0171683	D014717 ||| D012893	Vertigo ||| Sleep Wake Disorders
	CHEMBL997	D011470	IBANDRONIC ACID	Prostatic Hyperplasia	0	0.0447074	D006973 ||| D007319 ||| D006937 ||| D010003 ||| D002386	Hypertension ||| Sleep Initiation and Maintenance Disorders ||| Hypercholesterolemia ||| Osteoarthritis ||| Cataract
	CHEMBL997	D011472	IBANDRONIC ACID	Prostatitis	0	0.0445046	D014717 ||| D006973 ||| D007319 ||| D006937 ||| D010003 ||| D012893 ||| D002386	Vertigo ||| Hypertension ||| Sleep Initiation and Maintenance Disorders ||| Hypercholesterolemia ||| Osteoarthritis ||| Sleep Wake Disorders ||| Cataract
	CHEMBL997	D005348	IBANDRONIC ACID	Fibrocystic Breast Disease	0	0.0449055	D004415 ||| D014717 ||| D001991 ||| D006973 ||| D007319 ||| D006937 ||| D010003 ||| D004941 ||| D014581 ||| D000740 ||| D001249 ||| D011537 ||| D002386 ||| D002769 ||| D016055	Dyspepsia ||| Vertigo ||| Bronchitis ||| Hypertension ||| Sleep Initiation and Maintenance Disorders ||| Hypercholesterolemia ||| Osteoarthritis ||| Esophagitis ||| Urticaria ||| Anemia ||| Asthma ||| Pruritus ||| Cataract ||| Cholelithiasis ||| Urinary Retention
	CHEMBL997	D006177	IBANDRONIC ACID	Gynecomastia	0	0.0303515	D004415 ||| D005756 ||| D001991 ||| D006973 ||| D007319 ||| D010003 ||| D004941 ||| D014581 ||| D000740 ||| D001249 ||| D011537 ||| D002386 ||| D002769 ||| D016055	Dyspepsia ||| Gastritis ||| Bronchitis ||| Hypertension ||| Sleep Initiation and Maintenance Disorders ||| Osteoarthritis ||| Esophagitis ||| Urticaria ||| Anemia ||| Asthma ||| Pruritus ||| Cataract ||| Cholelithiasis ||| Urinary Retention
	CHEMBL997	D004715	IBANDRONIC ACID	Endometriosis	0	0.0343972	D014717 ||| D002386	Vertigo ||| Cataract
	CHEMBL997	D003680	IBANDRONIC ACID	Deglutition Disorders	0	0.303946	D001991 ||| D006973 ||| D006937 ||| D010003 ||| D014581 ||| D000740 ||| D001249 ||| D011537 ||| D003556 ||| D002386 ||| D016055	Bronchitis ||| Hypertension ||| Hypercholesterolemia ||| Osteoarthritis ||| Urticaria ||| Anemia ||| Asthma ||| Pruritus ||| Cystitis ||| Cataract ||| Urinary Retention
	CHEMBL997	D001201	IBANDRONIC ACID	Ascites	0	0.0431037	D014717	Vertigo
	CHEMBL997	D005076	IBANDRONIC ACID	Exanthema	0	0.294492	D012893	Sleep Wake Disorders
	CHEMBL997	D014717	IBANDRONIC ACID	Vertigo	1	0.0228013	D004415 ||| D005756 ||| D003248 ||| D004941 ||| D000740 ||| D003556 ||| D002769 ||| D016055	Dyspepsia ||| Gastritis ||| Constipation ||| Esophagitis ||| Anemia ||| Cystitis ||| Cholelithiasis ||| Urinary Retention
	CHEMBL997	D013575	IBANDRONIC ACID	Syncope	0	0.16384	D004415 ||| D005756 ||| D001991 ||| D003248 ||| D006937 ||| D010003 ||| D004941 ||| D014581 ||| D000740 ||| D001249 ||| D011537 ||| D003556 ||| D002386 ||| D002769	Dyspepsia ||| Gastritis ||| Bronchitis ||| Constipation ||| Hypercholesterolemia ||| Osteoarthritis ||| Esophagitis ||| Urticaria ||| Anemia ||| Asthma ||| Pruritus ||| Cystitis ||| Cataract ||| Cholelithiasis
	CHEMBL997	D007766	IBANDRONIC ACID	Lacrimal Apparatus Diseases	0	0.0302687	D004415 ||| D005756 ||| D003248 ||| D002769	Dyspepsia ||| Gastritis ||| Constipation ||| Cholelithiasis
	CHEMBL997	D006471	IBANDRONIC ACID	Gastrointestinal Hemorrhage	0	0.0468159	D014717 ||| D012893 ||| D002386	Vertigo ||| Sleep Wake Disorders ||| Cataract
	CHEMBL997	D010437	IBANDRONIC ACID	Peptic Ulcer	0	0.0364612	D014717 ||| D012893 ||| D002386	Vertigo ||| Sleep Wake Disorders ||| Cataract
	CHEMBL997	D005921	IBANDRONIC ACID	Glomerulonephritis	0	0.0261097	D014717 ||| D012893	Vertigo ||| Sleep Wake Disorders
	CHEMBL997	D006333	IBANDRONIC ACID	Heart Failure	0	0.0266373	D014717	Vertigo
	CHEMBL997	D006547	IBANDRONIC ACID	Hernia	0	0.0225652	D014717 ||| D001991 ||| D006937 ||| D014581 ||| D001249 ||| D011537 ||| D002386	Vertigo ||| Bronchitis ||| Hypercholesterolemia ||| Urticaria ||| Asthma ||| Pruritus ||| Cataract
	CHEMBL997	D006689	IBANDRONIC ACID	Hodgkin Disease	0	0.0210361	D014717 ||| D007319 ||| D012893	Vertigo ||| Sleep Initiation and Maintenance Disorders ||| Sleep Wake Disorders
	CHEMBL997	D008113	IBANDRONIC ACID	Liver Neoplasms	0	0.0138155	D014717 ||| D001991 ||| D007319 ||| D010003 ||| D014581 ||| D001249 ||| D011537 ||| D002386	Vertigo ||| Bronchitis ||| Sleep Initiation and Maintenance Disorders ||| Osteoarthritis ||| Urticaria ||| Asthma ||| Pruritus ||| Cataract
	CHEMBL997	D010051	IBANDRONIC ACID	Ovarian Neoplasms	0	0.0164821	D014717 ||| D002386	Vertigo ||| Cataract
	CHEMBL997	D011471	IBANDRONIC ACID	Prostatic Neoplasms	0	0.0130224	D014717	Vertigo
	CHEMBL997	D000647	IBANDRONIC ACID	Amnesia	0	0.331131	D004415 ||| D005756 ||| D001991 ||| D006973 ||| D003248 ||| D006937 ||| D010003 ||| D004941 ||| D014581 ||| D000740 ||| D001249 ||| D011537 ||| D003556 ||| D002769	Dyspepsia ||| Gastritis ||| Bronchitis ||| Hypertension ||| Constipation ||| Hypercholesterolemia ||| Osteoarthritis ||| Esophagitis ||| Urticaria ||| Anemia ||| Asthma ||| Pruritus ||| Cystitis ||| Cholelithiasis
	CHEMBL997	D007951	IBANDRONIC ACID	Leukemia, Myeloid	0	0.0766298	D014717 ||| D007319 ||| D012893	Vertigo ||| Sleep Initiation and Maintenance Disorders ||| Sleep Wake Disorders
	CHEMBL997	D000740	IBANDRONIC ACID	Anemia	1	0.0177201	D014717 ||| D012893	Vertigo ||| Sleep Wake Disorders
	CHEMBL997	D001064	IBANDRONIC ACID	Appendicitis	0	0.0140875	D014717	Vertigo
	CHEMBL997	D003248	IBANDRONIC ACID	Constipation	1	0.0164537	D014717 ||| D010003 ||| D002386	Vertigo ||| Osteoarthritis ||| Cataract
	CHEMBL997	D015352	IBANDRONIC ACID	Dry Eye Syndromes	0	0.0347575	D005756 ||| D003248	Gastritis ||| Constipation
	CHEMBL997	D004381	IBANDRONIC ACID	Duodenal Ulcer	0	0.015441	D014717 ||| D002386	Vertigo ||| Cataract
	CHEMBL997	D015837	IBANDRONIC ACID	Vestibular Diseases	0	0.154157	D004415 ||| D005756 ||| D001991 ||| D003248 ||| D004941 ||| D000740 ||| D003556 ||| D002769 ||| D016055	Dyspepsia ||| Gastritis ||| Bronchitis ||| Constipation ||| Esophagitis ||| Anemia ||| Cystitis ||| Cholelithiasis ||| Urinary Retention
	CHEMBL997	D005705	IBANDRONIC ACID	Gallbladder Diseases	0	0.190022	D001991 ||| D006973 ||| D007319 ||| D006937 ||| D010003 ||| D014581 ||| D000740 ||| D001249 ||| D011537 ||| D003556 ||| D012893 ||| D002386 ||| D016055	Bronchitis ||| Hypertension ||| Sleep Initiation and Maintenance Disorders ||| Hypercholesterolemia ||| Osteoarthritis ||| Urticaria ||| Anemia ||| Asthma ||| Pruritus ||| Cystitis ||| Sleep Wake Disorders ||| Cataract ||| Urinary Retention
	CHEMBL997	D006073	IBANDRONIC ACID	Gout	0	0.10583	D005756 ||| D003248 ||| D007319 ||| D012893	Gastritis ||| Constipation ||| Sleep Initiation and Maintenance Disorders ||| Sleep Wake Disorders
	CHEMBL997	D043183	IBANDRONIC ACID	Irritable Bowel Syndrome	0	0.0205922	D014717	Vertigo
	CHEMBL997	D001851	IBANDRONIC ACID	Bone Diseases, Metabolic	0	0.0623553	D004415 ||| D005756 ||| D001991 ||| D006973 ||| D003248 ||| D004941 ||| D014581 ||| D000740 ||| D001249 ||| D011537 ||| D003556 ||| D002386 ||| D002769 ||| D016055	Dyspepsia ||| Gastritis ||| Bronchitis ||| Hypertension ||| Constipation ||| Esophagitis ||| Urticaria ||| Anemia ||| Asthma ||| Pruritus ||| Cystitis ||| Cataract ||| Cholelithiasis ||| Urinary Retention
	CHEMBL997	D010024	IBANDRONIC ACID	Osteoporosis	0	0.0529644	D004415 ||| D005756 ||| D001991 ||| D004941 ||| D014581 ||| D001249 ||| D011537 ||| D003556 ||| D002769	Dyspepsia ||| Gastritis ||| Bronchitis ||| Esophagitis ||| Urticaria ||| Asthma ||| Pruritus ||| Cystitis ||| Cholelithiasis
	CHEMBL997	D009443	IBANDRONIC ACID	Neuritis	0	0.184535	D004415 ||| D006973 ||| D003248 ||| D006937 ||| D010003 ||| D014581 ||| D000740 ||| D001249 ||| D011537 ||| D002769 ||| D016055	Dyspepsia ||| Hypertension ||| Constipation ||| Hypercholesterolemia ||| Osteoarthritis ||| Urticaria ||| Anemia ||| Asthma ||| Pruritus ||| Cholelithiasis ||| Urinary Retention
	CHEMBL997	D010538	IBANDRONIC ACID	Peritonitis	0	0.213802	D006973 ||| D007319 ||| D006937 ||| D010003 ||| D014581 ||| D000740 ||| D001249 ||| D011537 ||| D002386 ||| D016055	Hypertension ||| Sleep Initiation and Maintenance Disorders ||| Hypercholesterolemia ||| Osteoarthritis ||| Urticaria ||| Anemia ||| Asthma ||| Pruritus ||| Cataract ||| Urinary Retention
	CHEMBL997	D010998	IBANDRONIC ACID	Pleurisy	0	0.0293204	D012893	Sleep Wake Disorders
	CHEMBL997	D011565	IBANDRONIC ACID	Psoriasis	0	0.0160166	D007319 ||| D012893	Sleep Initiation and Maintenance Disorders ||| Sleep Wake Disorders
	CHEMBL997	D012163	IBANDRONIC ACID	Retinal Detachment	0	0.0178419	D004415 ||| D005756 ||| D003248	Dyspepsia ||| Gastritis ||| Constipation
	CHEMBL997	D012393	IBANDRONIC ACID	Rosacea	0	0.0225379	D004415 ||| D005756 ||| D001991 ||| D006973 ||| D003248 ||| D007319 ||| D006937 ||| D010003 ||| D004941 ||| D000740 ||| D001249 ||| D003556 ||| D002769 ||| D016055	Dyspepsia ||| Gastritis ||| Bronchitis ||| Hypertension ||| Constipation ||| Sleep Initiation and Maintenance Disorders ||| Hypercholesterolemia ||| Osteoarthritis ||| Esophagitis ||| Anemia ||| Asthma ||| Cystitis ||| Cholelithiasis ||| Urinary Retention
	CHEMBL997	D002546	IBANDRONIC ACID	Ischemic Attack, Transient	0	0.211075	D005756 ||| D003248	Gastritis ||| Constipation
	CHEMBL997	D000083242	IBANDRONIC ACID	Ischemic Stroke	0	0.0119394	D003248	Constipation
	CHEMBL997	D012891	IBANDRONIC ACID	Sleep Apnea Syndromes	0	0.167067	D010003	Osteoarthritis
	CHEMBL997	D013921	IBANDRONIC ACID	Thrombocytopenia	0	0.0581299	D014717 ||| D012893	Vertigo ||| Sleep Wake Disorders
	CHEMBL997	D015179	IBANDRONIC ACID	Colorectal Neoplasms	0	0.0346413	D014717 ||| D012893 ||| D002386	Vertigo ||| Sleep Wake Disorders ||| Cataract
	CHEMBL997	D010001	IBANDRONIC ACID	Osteitis Deformans	0	0.0891321	D005756 ||| D001991 ||| D006973 ||| D003248 ||| D007319 ||| D006937 ||| D014581 ||| D000740 ||| D001249 ||| D003556 ||| D002386 ||| D002769	Gastritis ||| Bronchitis ||| Hypertension ||| Constipation ||| Sleep Initiation and Maintenance Disorders ||| Hypercholesterolemia ||| Urticaria ||| Anemia ||| Asthma ||| Cystitis ||| Cataract ||| Cholelithiasis
	CHEMBL997	D020246	IBANDRONIC ACID	Venous Thrombosis	0	0.0187548	D014717 ||| D012893	Vertigo ||| Sleep Wake Disorders
	CHEMBL997	D000075224	IBANDRONIC ACID	Cardiac Conduction System Disease	0	0.0389506	D014717 ||| D010003 ||| D011537	Vertigo ||| Osteoarthritis ||| Pruritus
	CHEMBL997	D005242	IBANDRONIC ACID	Fecal Incontinence	0	0.0526666	D002386	Cataract
	CHEMBL997	D016055	IBANDRONIC ACID	Urinary Retention	1	0.0607119	D014717	Vertigo
	CHEMBL997	D011141	IBANDRONIC ACID	Polyuria	0	0.0388444	D014717	Vertigo
	CHEMBL997	D007762	IBANDRONIC ACID	Labyrinthitis	0	0.0636467	D004415 ||| D006973 ||| D006937 ||| D000740 ||| D002769 ||| D016055	Dyspepsia ||| Hypertension ||| Hypercholesterolemia ||| Anemia ||| Cholelithiasis ||| Urinary Retention
	CHEMBL997	D012878	IBANDRONIC ACID	Skin Neoplasms	0	0.0658295	D006973 ||| D007319 ||| D006937 ||| D002386 ||| D002769	Hypertension ||| Sleep Initiation and Maintenance Disorders ||| Hypercholesterolemia ||| Cataract ||| Cholelithiasis
	CHEMBL997	D009260	IBANDRONIC ACID	Nail Diseases	0	0.124027	D004415 ||| D005756 ||| D001991 ||| D006973 ||| D007319 ||| D006937 ||| D010003 ||| D004941 ||| D000740 ||| D001249 ||| D003556 ||| D012893 ||| D002386 ||| D002769 ||| D016055	Dyspepsia ||| Gastritis ||| Bronchitis ||| Hypertension ||| Sleep Initiation and Maintenance Disorders ||| Hypercholesterolemia ||| Osteoarthritis ||| Esophagitis ||| Anemia ||| Asthma ||| Cystitis ||| Sleep Wake Disorders ||| Cataract ||| Cholelithiasis ||| Urinary Retention
	CHEMBL997	D011111	IBANDRONIC ACID	Polymyalgia Rheumatica	0	0.172173	D004415 ||| D005756 ||| D001991 ||| D006973 ||| D003248 ||| D007319 ||| D006937 ||| D004941 ||| D014581 ||| D000740 ||| D001249 ||| D011537 ||| D003556 ||| D002386 ||| D002769 ||| D016055	Dyspepsia ||| Gastritis ||| Bronchitis ||| Hypertension ||| Constipation ||| Sleep Initiation and Maintenance Disorders ||| Hypercholesterolemia ||| Esophagitis ||| Urticaria ||| Anemia ||| Asthma ||| Pruritus ||| Cystitis ||| Cataract ||| Cholelithiasis ||| Urinary Retention
	CHEMBL997	D013118	IBANDRONIC ACID	Spinal Cord Diseases	0	0.0239277	D005756 ||| D003248	Gastritis ||| Constipation
	CHEMBL997	D014648	IBANDRONIC ACID	Varicose Veins	0	0.0173027	D014717 ||| D012893	Vertigo ||| Sleep Wake Disorders
	CHEMBL997	D019966	IBANDRONIC ACID	Substance-Related Disorders	0	0.109678	D004415 ||| D005756 ||| D001991 ||| D006973 ||| D010003 ||| D004941 ||| D014581 ||| D000740 ||| D001249 ||| D011537 ||| D003556 ||| D002769 ||| D016055	Dyspepsia ||| Gastritis ||| Bronchitis ||| Hypertension ||| Osteoarthritis ||| Esophagitis ||| Urticaria ||| Anemia ||| Asthma ||| Pruritus ||| Cystitis ||| Cholelithiasis ||| Urinary Retention
	CHEMBL1200668	D013771	CALCIUM CHLORIDE	Tetralogy of Fallot	0	0.0204071	D014581	Urticaria
	CHEMBL1200668	D017098	CALCIUM CHLORIDE	IgA Deficiency	0	0.0197019	D014581	Urticaria
	CHEMBL1200668	D008268	CALCIUM CHLORIDE	Macular Degeneration	0	0.0572091	D014581	Urticaria
	CHEMBL1200668	D008881	CALCIUM CHLORIDE	Migraine Disorders	0	0.0166479	D014581 ||| D011537	Urticaria ||| Pruritus
	CHEMBL1200668	D012626	CALCIUM CHLORIDE	Sebaceous Gland Neoplasms	0	0.0189626	D014581	Urticaria
	CHEMBL1200668	D014029	CALCIUM CHLORIDE	Tobacco Use Disorder	0	0.0181256	D014581	Urticaria
	CHEMBL1200668	D000076385	CALCIUM CHLORIDE	Diverticular Diseases	0	0.0198965	D014581	Urticaria
	CHEMBL1200668	D009798	CALCIUM CHLORIDE	Ocular Hypertension	0	0.0138751	D014581	Urticaria
	CHEMBL1200668	D001714	CALCIUM CHLORIDE	Bipolar Disorder	0	0.0137213	D014581 ||| D011537	Urticaria ||| Pruritus
	CHEMBL1200668	D051436	CALCIUM CHLORIDE	Renal Insufficiency, Chronic	0	0.0172544	D014581	Urticaria
	CHEMBL1200668	D001281	CALCIUM CHLORIDE	Atrial Fibrillation	0	0.0238758	D014581 ||| D011537	Urticaria ||| Pruritus
	CHEMBL1200668	D000380	CALCIUM CHLORIDE	Agranulocytosis	0	0.0211136	D014581 ||| D011537	Urticaria ||| Pruritus
	CHEMBL1200668	D012893	CALCIUM CHLORIDE	Sleep Wake Disorders	0	0.0354735	D011537	Pruritus
	CHEMBL1200668	D006429	CALCIUM CHLORIDE	Hemiplegia	0	0.024207	D014581 ||| D011537	Urticaria ||| Pruritus
	CHEMBL1200668	D013345	CALCIUM CHLORIDE	Subarachnoid Hemorrhage	0	0.0223805	D014581 ||| D011537	Urticaria ||| Pruritus
	CHEMBL1200668	D002543	CALCIUM CHLORIDE	Cerebral Hemorrhage	0	0.0161583	D014581 ||| D011537	Urticaria ||| Pruritus
	CHEMBL1200668	D010689	CALCIUM CHLORIDE	Phlebitis	0	0.0353396	D014581 ||| D011537	Urticaria ||| Pruritus
	CHEMBL1200668	D011030	CALCIUM CHLORIDE	Pneumothorax	0	0.0227388	D014581 ||| D011537	Urticaria ||| Pruritus
	CHEMBL1200668	D002764	CALCIUM CHLORIDE	Cholecystitis	0	0.0185775	D011537	Pruritus
	CHEMBL1200668	D005348	CALCIUM CHLORIDE	Fibrocystic Breast Disease	0	0.0211868	D014581 ||| D011537	Urticaria ||| Pruritus
	CHEMBL1200668	D006177	CALCIUM CHLORIDE	Gynecomastia	0	0.0214475	D014581 ||| D011537	Urticaria ||| Pruritus
	CHEMBL1200668	D003680	CALCIUM CHLORIDE	Deglutition Disorders	0	0.0645785	D014581 ||| D011537	Urticaria ||| Pruritus
	CHEMBL1200668	D013575	CALCIUM CHLORIDE	Syncope	0	0.0224776	D014581 ||| D011537	Urticaria ||| Pruritus
	CHEMBL1200668	D006547	CALCIUM CHLORIDE	Hernia	0	0.0219479	D014581 ||| D011537	Urticaria ||| Pruritus
	CHEMBL1200668	D008113	CALCIUM CHLORIDE	Liver Neoplasms	0	0.016544	D014581 ||| D011537	Urticaria ||| Pruritus
	CHEMBL1200668	D000647	CALCIUM CHLORIDE	Amnesia	0	0.0181001	D014581 ||| D011537	Urticaria ||| Pruritus
	CHEMBL1200668	D005705	CALCIUM CHLORIDE	Gallbladder Diseases	0	0.0384267	D014581 ||| D011537	Urticaria ||| Pruritus
	CHEMBL1200668	D001851	CALCIUM CHLORIDE	Bone Diseases, Metabolic	0	0.061123	D014581 ||| D011537	Urticaria ||| Pruritus
	CHEMBL1200668	D010024	CALCIUM CHLORIDE	Osteoporosis	0	0.0383015	D014581 ||| D011537	Urticaria ||| Pruritus
	CHEMBL1200668	D009443	CALCIUM CHLORIDE	Neuritis	0	0.205297	D014581 ||| D011537	Urticaria ||| Pruritus
	CHEMBL1200668	D010538	CALCIUM CHLORIDE	Peritonitis	0	0.0288323	D014581 ||| D011537	Urticaria ||| Pruritus
	CHEMBL1200668	D010001	CALCIUM CHLORIDE	Osteitis Deformans	0	0.0187496	D014581	Urticaria
	CHEMBL1200668	D000075224	CALCIUM CHLORIDE	Cardiac Conduction System Disease	0	0.0210282	D011537	Pruritus
	CHEMBL1200668	D011111	CALCIUM CHLORIDE	Polymyalgia Rheumatica	0	0.0837623	D014581 ||| D011537	Urticaria ||| Pruritus
	CHEMBL1200668	D019966	CALCIUM CHLORIDE	Substance-Related Disorders	0	0.0261804	D014581 ||| D011537	Urticaria ||| Pruritus
	CHEMBL358850	D001008	NA	Anxiety Disorders	0	0.0634825	D010689	Phlebitis
	CHEMBL358850	D009765	NA	Obesity	0	0.0365476	D010689	Phlebitis
	CHEMBL358850	D010300	NA	Parkinson Disease	0	0.0477974	D010689	Phlebitis
	CHEMBL358850	D013771	NA	Tetralogy of Fallot	0	0.0200828	D014581 ||| D003556	Urticaria ||| Cystitis
	CHEMBL358850	D001172	NA	Arthritis, Rheumatoid	0	0.0658665	D010689	Phlebitis
	CHEMBL358850	D015212	NA	Inflammatory Bowel Diseases	0	0.0874967	D010689	Phlebitis
	CHEMBL358850	D017098	NA	IgA Deficiency	0	0.0199812	D014581 ||| D003556	Urticaria ||| Cystitis
	CHEMBL358850	D008268	NA	Macular Degeneration	0	0.0492577	D014581 ||| D003556 ||| D011704	Urticaria ||| Cystitis ||| Pyelonephritis
	CHEMBL358850	D000505	NA	Alopecia	0	0.0163475	D003556	Cystitis
	CHEMBL358850	D065631	NA	Rhinitis, Allergic	0	0.0299076	D010689	Phlebitis
	CHEMBL358850	D001249	NA	Asthma	0	0.157642	D010689	Phlebitis
	CHEMBL358850	D005764	NA	Gastroesophageal Reflux	0	0.043201	D010689	Phlebitis
	CHEMBL358850	D008881	NA	Migraine Disorders	0	0.0217831	D014581 ||| D011537 ||| D003556 ||| D011704	Urticaria ||| Pruritus ||| Cystitis ||| Pyelonephritis
	CHEMBL358850	D004485	NA	Eczema	0	0.0307046	D010689	Phlebitis
	CHEMBL358850	D006937	NA	Hypercholesterolemia	0	0.0193167	D010689	Phlebitis
	CHEMBL358850	D012626	NA	Sebaceous Gland Neoplasms	0	0.0188689	D014581 ||| D003556	Urticaria ||| Cystitis
	CHEMBL358850	D002280	NA	Carcinoma, Basal Cell	0	0.0226595	D010689	Phlebitis
	CHEMBL358850	D002386	NA	Cataract	0	0.0550418	D010689	Phlebitis
	CHEMBL358850	D006552	NA	Hernia, Inguinal	0	0.0681769	D010689	Phlebitis
	CHEMBL358850	D014029	NA	Tobacco Use Disorder	0	0.0189575	D014581 ||| D003556	Urticaria ||| Cystitis
	CHEMBL358850	D005756	NA	Gastritis	0	0.014937	D010689	Phlebitis
	CHEMBL358850	D006548	NA	Hernia, Diaphragmatic	0	0.0939274	D010689	Phlebitis
	CHEMBL358850	D000076385	NA	Diverticular Diseases	0	0.0196635	D014581 ||| D003556	Urticaria ||| Cystitis
	CHEMBL358850	D007319	NA	Sleep Initiation and Maintenance Disorders	0	0.0507864	D010689	Phlebitis
	CHEMBL358850	D009290	NA	Narcolepsy	0	0.0160486	D010689	Phlebitis
	CHEMBL358850	D009798	NA	Ocular Hypertension	0	0.0160214	D014581 ||| D003556	Urticaria ||| Cystitis
	CHEMBL358850	D012559	NA	Schizophrenia	0	0.0418088	D010689	Phlebitis
	CHEMBL358850	D008180	NA	Lupus Erythematosus, Systemic	0	0.0372908	D010689	Phlebitis
	CHEMBL358850	D001714	NA	Bipolar Disorder	0	0.0188382	D014581 ||| D011537 ||| D003556 ||| D011704 ||| D010689	Urticaria ||| Pruritus ||| Cystitis ||| Pyelonephritis ||| Phlebitis
	CHEMBL358850	D004827	NA	Epilepsy	0	0.0598758	D010689	Phlebitis
	CHEMBL358850	D005901	NA	Glaucoma	0	0.0381796	D010689	Phlebitis
	CHEMBL358850	D051436	NA	Renal Insufficiency, Chronic	0	0.017537	D014581	Urticaria
	CHEMBL358850	D003863	NA	Depression	0	0.0557145	D010689	Phlebitis
	CHEMBL358850	D010003	NA	Osteoarthritis	0	0.121932	D010689	Phlebitis
	CHEMBL358850	D001281	NA	Atrial Fibrillation	0	0.079167	D014581 ||| D011537 ||| D003556 ||| D011704	Urticaria ||| Pruritus ||| Cystitis ||| Pyelonephritis
	CHEMBL358850	D055623	NA	Keratosis, Actinic	0	0.0205859	D010689	Phlebitis
	CHEMBL358850	D001991	NA	Bronchitis	0	0.145476	D010689	Phlebitis
	CHEMBL358850	D008175	NA	Lung Neoplasms	0	0.0676817	D010689	Phlebitis
	CHEMBL358850	D008545	NA	Melanoma	0	0.0244882	D010689	Phlebitis
	CHEMBL358850	D002294	NA	Carcinoma, Squamous Cell	0	0.0310994	D010689	Phlebitis
	CHEMBL358850	D002349	NA	Carpal Tunnel Syndrome	0	0.0464661	D010689	Phlebitis
	CHEMBL358850	D016883	NA	Diabetic Ketoacidosis	0	0.0236363	D010689	Phlebitis
	CHEMBL358850	D007889	NA	Leiomyoma	0	0.0389176	D010689	Phlebitis
	CHEMBL358850	D018798	NA	Anemia, Iron-Deficiency	0	0.0400894	D010689	Phlebitis
	CHEMBL358850	D000380	NA	Agranulocytosis	0	0.0462211	D014581 ||| D011537 ||| D003556 ||| D011704	Urticaria ||| Pruritus ||| Cystitis ||| Pyelonephritis
	CHEMBL358850	D012893	NA	Sleep Wake Disorders	0	0.0181689	D011537 ||| D003556 ||| D011704 ||| D010689	Pruritus ||| Cystitis ||| Pyelonephritis ||| Phlebitis
	CHEMBL358850	D006429	NA	Hemiplegia	0	0.0242309	D014581 ||| D011537 ||| D003556 ||| D011704	Urticaria ||| Pruritus ||| Cystitis ||| Pyelonephritis
	CHEMBL358850	D013345	NA	Subarachnoid Hemorrhage	0	0.0207296	D014581 ||| D011537 ||| D003556 ||| D011704	Urticaria ||| Pruritus ||| Cystitis ||| Pyelonephritis
	CHEMBL358850	D002543	NA	Cerebral Hemorrhage	0	0.0162046	D014581 ||| D011537 ||| D003556 ||| D011704	Urticaria ||| Pruritus ||| Cystitis ||| Pyelonephritis
	CHEMBL358850	D010689	NA	Phlebitis	1	0.0412007	D014581 ||| D011537 ||| D003556 ||| D011704	Urticaria ||| Pruritus ||| Cystitis ||| Pyelonephritis
	CHEMBL358850	D012852	NA	Sinusitis	0	0.0596019	D010689	Phlebitis
	CHEMBL358850	D011030	NA	Pneumothorax	0	0.0214285	D014581 ||| D011537 ||| D003556 ||| D011704	Urticaria ||| Pruritus ||| Cystitis ||| Pyelonephritis
	CHEMBL358850	D014060	NA	Tongue Diseases	0	0.0260496	D011704	Pyelonephritis
	CHEMBL358850	D004941	NA	Esophagitis	0	0.0414089	D010689	Phlebitis
	CHEMBL358850	D013276	NA	Stomach Ulcer	0	0.0239889	D010689	Phlebitis
	CHEMBL358850	D004415	NA	Dyspepsia	0	0.0321276	D010689	Phlebitis
	CHEMBL358850	D002769	NA	Cholelithiasis	0	0.146953	D010689	Phlebitis
	CHEMBL358850	D002764	NA	Cholecystitis	0	0.018701	D011537	Pruritus
	CHEMBL358850	D010195	NA	Pancreatitis	0	0.0914016	D010689	Phlebitis
	CHEMBL358850	D008286	NA	Malabsorption Syndromes	0	0.059184	D010689	Phlebitis
	CHEMBL358850	D002481	NA	Cellulitis	0	0.27766	D010689	Phlebitis
	CHEMBL358850	D011537	NA	Pruritus	1	0.0222001	D010689	Phlebitis
	CHEMBL358850	D017492	NA	Keratosis, Seborrheic	0	0.0273723	D010689	Phlebitis
	CHEMBL358850	D011704	NA	Pyelonephritis	1	0.0479104	D010689	Phlebitis
	CHEMBL358850	D058186	NA	Acute Kidney Injury	0	0.080182	D010689	Phlebitis
	CHEMBL358850	D007676	NA	Kidney Failure, Chronic	0	0.113748	D010689	Phlebitis
	CHEMBL358850	D003556	NA	Cystitis	1	0.0323651	D010689	Phlebitis
	CHEMBL358850	D005348	NA	Fibrocystic Breast Disease	0	0.0212887	D014581 ||| D011537	Urticaria ||| Pruritus
	CHEMBL358850	D006177	NA	Gynecomastia	0	0.0216538	D014581 ||| D011537	Urticaria ||| Pruritus
	CHEMBL358850	D004715	NA	Endometriosis	0	0.016015	D010689	Phlebitis
	CHEMBL358850	D003680	NA	Deglutition Disorders	0	0.054919	D014581 ||| D011537 ||| D003556 ||| D011704	Urticaria ||| Pruritus ||| Cystitis ||| Pyelonephritis
	CHEMBL358850	D001201	NA	Ascites	0	0.0496612	D010689	Phlebitis
	CHEMBL358850	D005076	NA	Exanthema	0	0.0586353	D010689	Phlebitis
	CHEMBL358850	D014717	NA	Vertigo	0	0.0152649	D003556 ||| D011704	Cystitis ||| Pyelonephritis
	CHEMBL358850	D013575	NA	Syncope	0	0.0408717	D014581 ||| D011537 ||| D003556 ||| D011704	Urticaria ||| Pruritus ||| Cystitis ||| Pyelonephritis
	CHEMBL358850	D007766	NA	Lacrimal Apparatus Diseases	0	0.028653	D010689	Phlebitis
	CHEMBL358850	D010437	NA	Peptic Ulcer	0	0.0266032	D010689	Phlebitis
	CHEMBL358850	D005921	NA	Glomerulonephritis	0	0.125231	D010689	Phlebitis
	CHEMBL358850	D006547	NA	Hernia	0	0.0220714	D014581 ||| D011537	Urticaria ||| Pruritus
	CHEMBL358850	D008113	NA	Liver Neoplasms	0	0.0171429	D014581 ||| D011537	Urticaria ||| Pruritus
	CHEMBL358850	D010051	NA	Ovarian Neoplasms	0	0.11137	D010689	Phlebitis
	CHEMBL358850	D011471	NA	Prostatic Neoplasms	0	0.0161565	D010689	Phlebitis
	CHEMBL358850	D000647	NA	Amnesia	0	0.0175669	D014581 ||| D011537 ||| D003556 ||| D011704	Urticaria ||| Pruritus ||| Cystitis ||| Pyelonephritis
	CHEMBL358850	D007951	NA	Leukemia, Myeloid	0	0.0826934	D010689	Phlebitis
	CHEMBL358850	D000152	NA	Acne Vulgaris	0	0.0209586	D010689	Phlebitis
	CHEMBL358850	D000740	NA	Anemia	0	0.0249101	D010689	Phlebitis
	CHEMBL358850	D001064	NA	Appendicitis	0	0.0215919	D010689	Phlebitis
	CHEMBL358850	D003248	NA	Constipation	0	0.0206266	D010689	Phlebitis
	CHEMBL358850	D015352	NA	Dry Eye Syndromes	0	0.027628	D010689	Phlebitis
	CHEMBL358850	D004381	NA	Duodenal Ulcer	0	0.0238379	D010689	Phlebitis
	CHEMBL358850	D015837	NA	Vestibular Diseases	0	0.0310251	D003556 ||| D011704	Cystitis ||| Pyelonephritis
	CHEMBL358850	D005705	NA	Gallbladder Diseases	0	0.041081	D014581 ||| D011537 ||| D003556 ||| D011704	Urticaria ||| Pruritus ||| Cystitis ||| Pyelonephritis
	CHEMBL358850	D006073	NA	Gout	0	0.0633584	D010689	Phlebitis
	CHEMBL358850	D043183	NA	Irritable Bowel Syndrome	0	0.01903	D010689	Phlebitis
	CHEMBL358850	D001851	NA	Bone Diseases, Metabolic	0	0.0673818	D014581 ||| D011537 ||| D003556 ||| D011704	Urticaria ||| Pruritus ||| Cystitis ||| Pyelonephritis
	CHEMBL358850	D010024	NA	Osteoporosis	0	0.0343898	D014581 ||| D011537 ||| D003556 ||| D011704	Urticaria ||| Pruritus ||| Cystitis ||| Pyelonephritis
	CHEMBL358850	D009443	NA	Neuritis	0	0.203212	D014581 ||| D011537	Urticaria ||| Pruritus
	CHEMBL358850	D010538	NA	Peritonitis	0	0.0280979	D014581 ||| D011537	Urticaria ||| Pruritus
	CHEMBL358850	D010998	NA	Pleurisy	0	0.0132959	D010689	Phlebitis
	CHEMBL358850	D011565	NA	Psoriasis	0	0.0846796	D010689	Phlebitis
	CHEMBL358850	D012163	NA	Retinal Detachment	0	0.0287746	D010689	Phlebitis
	CHEMBL358850	D012393	NA	Rosacea	0	0.0157836	D003556 ||| D011704	Cystitis ||| Pyelonephritis
	CHEMBL358850	D006042	NA	Goiter	0	0.0182732	D010689	Phlebitis
	CHEMBL358850	D012891	NA	Sleep Apnea Syndromes	0	0.0193428	D010689	Phlebitis
	CHEMBL358850	D010001	NA	Osteitis Deformans	0	0.0194801	D014581 ||| D003556	Urticaria ||| Cystitis
	CHEMBL358850	D000075224	NA	Cardiac Conduction System Disease	0	0.0205361	D011537	Pruritus
	CHEMBL358850	D003731	NA	Dental Caries	0	0.118634	D010689	Phlebitis
	CHEMBL358850	D016055	NA	Urinary Retention	0	0.0475883	D010689	Phlebitis
	CHEMBL358850	D011141	NA	Polyuria	0	0.0362058	D010689	Phlebitis
	CHEMBL358850	D007762	NA	Labyrinthitis	0	0.0246376	D010689	Phlebitis
	CHEMBL358850	D009260	NA	Nail Diseases	0	0.036043	D003556 ||| D011704	Cystitis ||| Pyelonephritis
	CHEMBL358850	D011111	NA	Polymyalgia Rheumatica	0	0.0781926	D014581 ||| D011537 ||| D003556 ||| D011704	Urticaria ||| Pruritus ||| Cystitis ||| Pyelonephritis
	CHEMBL358850	D013118	NA	Spinal Cord Diseases	0	0.0391938	D010689	Phlebitis
	CHEMBL358850	D014581	NA	Urticaria	1	0.035944	D010689	Phlebitis
	CHEMBL358850	D010031	NA	Otitis	0	0.0225779	D010689	Phlebitis
	CHEMBL358850	D019966	NA	Substance-Related Disorders	0	0.0554765	D014581 ||| D011537 ||| D003556 ||| D011704	Urticaria ||| Pruritus ||| Cystitis ||| Pyelonephritis
	CHEMBL358850	D015155	NA	Esophageal Spasm, Diffuse	0	0.0157473	D010689	Phlebitis
	CHEMBL1096562	D008881	METHYL AMINOLEVULINATE	Migraine Disorders	0	0.0526519	D011537	Pruritus
	CHEMBL1096562	D001714	METHYL AMINOLEVULINATE	Bipolar Disorder	0	0.0226782	D011537	Pruritus
	CHEMBL1096562	D001281	METHYL AMINOLEVULINATE	Atrial Fibrillation	0	0.0334382	D011537	Pruritus
	CHEMBL1096562	D000380	METHYL AMINOLEVULINATE	Agranulocytosis	0	0.0194635	D011537	Pruritus
	CHEMBL1096562	D012893	METHYL AMINOLEVULINATE	Sleep Wake Disorders	0	0.036013	D011537	Pruritus
	CHEMBL1096562	D006429	METHYL AMINOLEVULINATE	Hemiplegia	0	0.0245943	D011537	Pruritus
	CHEMBL1096562	D013345	METHYL AMINOLEVULINATE	Subarachnoid Hemorrhage	0	0.0586346	D011537	Pruritus
	CHEMBL1096562	D002543	METHYL AMINOLEVULINATE	Cerebral Hemorrhage	0	0.0318877	D011537	Pruritus
	CHEMBL1096562	D010689	METHYL AMINOLEVULINATE	Phlebitis	0	0.0213083	D011537	Pruritus
	CHEMBL1096562	D011030	METHYL AMINOLEVULINATE	Pneumothorax	0	0.0203957	D011537	Pruritus
	CHEMBL1096562	D002764	METHYL AMINOLEVULINATE	Cholecystitis	0	0.0186557	D011537	Pruritus
	CHEMBL1096562	D005348	METHYL AMINOLEVULINATE	Fibrocystic Breast Disease	0	0.0221191	D011537	Pruritus
	CHEMBL1096562	D006177	METHYL AMINOLEVULINATE	Gynecomastia	0	0.0193568	D011537	Pruritus
	CHEMBL1096562	D003680	METHYL AMINOLEVULINATE	Deglutition Disorders	0	0.0642189	D011537	Pruritus
	CHEMBL1096562	D013575	METHYL AMINOLEVULINATE	Syncope	0	0.0226063	D011537	Pruritus
	CHEMBL1096562	D006547	METHYL AMINOLEVULINATE	Hernia	0	0.0416811	D011537	Pruritus
	CHEMBL1096562	D008113	METHYL AMINOLEVULINATE	Liver Neoplasms	0	0.0244346	D011537	Pruritus
	CHEMBL1096562	D000647	METHYL AMINOLEVULINATE	Amnesia	0	0.0385791	D011537	Pruritus
	CHEMBL1096562	D005705	METHYL AMINOLEVULINATE	Gallbladder Diseases	0	0.0294833	D011537	Pruritus
	CHEMBL1096562	D001851	METHYL AMINOLEVULINATE	Bone Diseases, Metabolic	0	0.0251223	D011537	Pruritus
	CHEMBL1096562	D010024	METHYL AMINOLEVULINATE	Osteoporosis	0	0.0309324	D011537	Pruritus
	CHEMBL1096562	D009443	METHYL AMINOLEVULINATE	Neuritis	0	0.0219935	D011537	Pruritus
	CHEMBL1096562	D010538	METHYL AMINOLEVULINATE	Peritonitis	0	0.0348372	D011537	Pruritus
	CHEMBL1096562	D000075224	METHYL AMINOLEVULINATE	Cardiac Conduction System Disease	0	0.0207541	D011537	Pruritus
	CHEMBL1096562	D011111	METHYL AMINOLEVULINATE	Polymyalgia Rheumatica	0	0.0235272	D011537	Pruritus
	CHEMBL1096562	D019966	METHYL AMINOLEVULINATE	Substance-Related Disorders	0	0.0269541	D011537	Pruritus
	CHEMBL259209	D015228	MILNACIPRAN	Hypertriglyceridemia	0	0.0137927	D003248	Constipation
	CHEMBL259209	D009765	MILNACIPRAN	Obesity	0	0.0108359	D008881	Migraine Disorders
	CHEMBL259209	D001172	MILNACIPRAN	Arthritis, Rheumatoid	0	0.0117281	D003248 ||| D008881	Constipation ||| Migraine Disorders
	CHEMBL259209	D003424	MILNACIPRAN	Crohn Disease	0	0.0350143	D003863 ||| D006973 ||| D008881 ||| D007319	Depression ||| Hypertension ||| Migraine Disorders ||| Sleep Initiation and Maintenance Disorders
	CHEMBL259209	D003093	MILNACIPRAN	Colitis, Ulcerative	0	0.0114812	D008881	Migraine Disorders
	CHEMBL259209	D015212	MILNACIPRAN	Inflammatory Bowel Diseases	0	0.0130792	D008881	Migraine Disorders
	CHEMBL259209	D002761	MILNACIPRAN	Cholangitis	0	0.0413373	D003863 ||| D008881 ||| D007319	Depression ||| Migraine Disorders ||| Sleep Initiation and Maintenance Disorders
	CHEMBL259209	D017098	MILNACIPRAN	IgA Deficiency	0	0.0167464	D003863 ||| D006973 ||| D003248 ||| D007319	Depression ||| Hypertension ||| Constipation ||| Sleep Initiation and Maintenance Disorders
	CHEMBL259209	D008268	MILNACIPRAN	Macular Degeneration	0	0.0392004	D003248	Constipation
	CHEMBL259209	D034381	MILNACIPRAN	Hearing Loss	0	0.0170539	D008881	Migraine Disorders
	CHEMBL259209	D014012	MILNACIPRAN	Tinnitus	0	0.0717929	D006973	Hypertension
	CHEMBL259209	D000505	MILNACIPRAN	Alopecia	0	0.117238	D003863 ||| D006973 ||| D003248 ||| D007319	Depression ||| Hypertension ||| Constipation ||| Sleep Initiation and Maintenance Disorders
	CHEMBL259209	D019226	MILNACIPRAN	Oral Ulcer	0	0.21244	D008881	Migraine Disorders
	CHEMBL259209	D065631	MILNACIPRAN	Rhinitis, Allergic	0	0.0470909	D008881	Migraine Disorders
	CHEMBL259209	D001249	MILNACIPRAN	Asthma	0	0.0215942	D008881	Migraine Disorders
	CHEMBL259209	D005764	MILNACIPRAN	Gastroesophageal Reflux	0	0.0193652	D008881	Migraine Disorders
	CHEMBL259209	D008881	MILNACIPRAN	Migraine Disorders	1	0.0201922	D003248 ||| D011537	Constipation ||| Pruritus
	CHEMBL259209	D004485	MILNACIPRAN	Eczema	0	0.0339147	D008881	Migraine Disorders
	CHEMBL259209	D006937	MILNACIPRAN	Hypercholesterolemia	0	0.0151512	D008881	Migraine Disorders
	CHEMBL259209	D012626	MILNACIPRAN	Sebaceous Gland Neoplasms	0	0.0999557	D003863 ||| D006973 ||| D003248 ||| D007319	Depression ||| Hypertension ||| Constipation ||| Sleep Initiation and Maintenance Disorders
	CHEMBL259209	D001943	MILNACIPRAN	Breast Neoplasms	0	0.10187	D003863 ||| D006973 ||| D008881 ||| D007319	Depression ||| Hypertension ||| Migraine Disorders ||| Sleep Initiation and Maintenance Disorders
	CHEMBL259209	D002280	MILNACIPRAN	Carcinoma, Basal Cell	0	0.0825739	D008881	Migraine Disorders
	CHEMBL259209	D000230	MILNACIPRAN	Adenocarcinoma	0	0.0173732	D003863 ||| D008881 ||| D007319	Depression ||| Migraine Disorders ||| Sleep Initiation and Maintenance Disorders
	CHEMBL259209	D002386	MILNACIPRAN	Cataract	0	0.0144219	D003248	Constipation
	CHEMBL259209	D006552	MILNACIPRAN	Hernia, Inguinal	0	0.0193909	D008881	Migraine Disorders
	CHEMBL259209	D012005	MILNACIPRAN	Rectal Prolapse	0	0.021292	D003863 ||| D008881 ||| D007319	Depression ||| Migraine Disorders ||| Sleep Initiation and Maintenance Disorders
	CHEMBL259209	D014029	MILNACIPRAN	Tobacco Use Disorder	0	0.0476434	D006973	Hypertension
	CHEMBL259209	D005756	MILNACIPRAN	Gastritis	0	0.0224704	D008881	Migraine Disorders
	CHEMBL259209	D006548	MILNACIPRAN	Hernia, Diaphragmatic	0	0.0150956	D008881	Migraine Disorders
	CHEMBL259209	D000076385	MILNACIPRAN	Diverticular Diseases	0	0.0661431	D003863 ||| D006973 ||| D007319	Depression ||| Hypertension ||| Sleep Initiation and Maintenance Disorders
	CHEMBL259209	D003922	MILNACIPRAN	Diabetes Mellitus, Type 1	0	0.06918	D003248	Constipation
	CHEMBL259209	D002446	MILNACIPRAN	Celiac Disease	0	0.0201991	D008881	Migraine Disorders
	CHEMBL259209	D008105	MILNACIPRAN	Liver Cirrhosis, Biliary	0	0.521732	D008881	Migraine Disorders
	CHEMBL259209	D014820	MILNACIPRAN	Vitiligo	0	0.0267539	D008881	Migraine Disorders
	CHEMBL259209	D009798	MILNACIPRAN	Ocular Hypertension	0	0.0168085	D003248	Constipation
	CHEMBL259209	D009447	MILNACIPRAN	Neuroblastoma	0	0.067992	D003863 ||| D008881 ||| D007319	Depression ||| Migraine Disorders ||| Sleep Initiation and Maintenance Disorders
	CHEMBL259209	D008180	MILNACIPRAN	Lupus Erythematosus, Systemic	0	0.0470588	D008881	Migraine Disorders
	CHEMBL259209	D001714	MILNACIPRAN	Bipolar Disorder	0	0.0235435	D011537	Pruritus
	CHEMBL259209	D003924	MILNACIPRAN	Diabetes Mellitus, Type 2	0	0.0192587	D003248	Constipation
	CHEMBL259209	D004827	MILNACIPRAN	Epilepsy	0	0.0160568	D003248	Constipation
	CHEMBL259209	D005901	MILNACIPRAN	Glaucoma	0	0.0156468	D003248	Constipation
	CHEMBL259209	D013167	MILNACIPRAN	Spondylitis, Ankylosing	0	0.0155263	D003248 ||| D008881	Constipation ||| Migraine Disorders
	CHEMBL259209	D010003	MILNACIPRAN	Osteoarthritis	0	0.0527149	D003248 ||| D008881	Constipation ||| Migraine Disorders
	CHEMBL259209	D001281	MILNACIPRAN	Atrial Fibrillation	0	0.0346217	D011537	Pruritus
	CHEMBL259209	D055623	MILNACIPRAN	Keratosis, Actinic	0	0.0111226	D008881	Migraine Disorders
	CHEMBL259209	D001991	MILNACIPRAN	Bronchitis	0	0.0158547	D008881	Migraine Disorders
	CHEMBL259209	D008175	MILNACIPRAN	Lung Neoplasms	0	0.172836	D008881	Migraine Disorders
	CHEMBL259209	D008545	MILNACIPRAN	Melanoma	0	0.0312849	D008881	Migraine Disorders
	CHEMBL259209	D008228	MILNACIPRAN	Lymphoma, Non-Hodgkin	0	0.2652	D003863 ||| D006973 ||| D003248 ||| D008881 ||| D007319	Depression ||| Hypertension ||| Constipation ||| Migraine Disorders ||| Sleep Initiation and Maintenance Disorders
	CHEMBL259209	D002294	MILNACIPRAN	Carcinoma, Squamous Cell	0	0.192781	D008881	Migraine Disorders
	CHEMBL259209	D002349	MILNACIPRAN	Carpal Tunnel Syndrome	0	0.014881	D003248	Constipation
	CHEMBL259209	D016883	MILNACIPRAN	Diabetic Ketoacidosis	0	0.0140755	D008881	Migraine Disorders
	CHEMBL259209	D001749	MILNACIPRAN	Urinary Bladder Neoplasms	0	0.0150154	D003863 ||| D007319	Depression ||| Sleep Initiation and Maintenance Disorders
	CHEMBL259209	D007889	MILNACIPRAN	Leiomyoma	0	0.0121347	D008881	Migraine Disorders
	CHEMBL259209	D018798	MILNACIPRAN	Anemia, Iron-Deficiency	0	0.0227492	D008881	Migraine Disorders
	CHEMBL259209	D000380	MILNACIPRAN	Agranulocytosis	0	0.0244039	D003863 ||| D006973 ||| D003248 ||| D007319 ||| D011537	Depression ||| Hypertension ||| Constipation ||| Sleep Initiation and Maintenance Disorders ||| Pruritus
	CHEMBL259209	D012893	MILNACIPRAN	Sleep Wake Disorders	0	0.0352731	D011537	Pruritus
	CHEMBL259209	D006429	MILNACIPRAN	Hemiplegia	0	0.196138	D006973 ||| D003248 ||| D011537	Hypertension ||| Constipation ||| Pruritus
	CHEMBL259209	D013345	MILNACIPRAN	Subarachnoid Hemorrhage	0	0.0240804	D003248 ||| D011537	Constipation ||| Pruritus
	CHEMBL259209	D002543	MILNACIPRAN	Cerebral Hemorrhage	0	0.0166343	D003248 ||| D011537	Constipation ||| Pruritus
	CHEMBL259209	D002544	MILNACIPRAN	Cerebral Infarction	0	0.0160921	D003248	Constipation
	CHEMBL259209	D010689	MILNACIPRAN	Phlebitis	0	0.0452026	D003863 ||| D003248 ||| D007319 ||| D011537	Depression ||| Constipation ||| Sleep Initiation and Maintenance Disorders ||| Pruritus
	CHEMBL259209	D012852	MILNACIPRAN	Sinusitis	0	0.172863	D008881	Migraine Disorders
	CHEMBL259209	D010996	MILNACIPRAN	Pleural Effusion	0	0.0403582	D003863 ||| D006973 ||| D008881 ||| D007319	Depression ||| Hypertension ||| Migraine Disorders ||| Sleep Initiation and Maintenance Disorders
	CHEMBL259209	D011030	MILNACIPRAN	Pneumothorax	0	0.020878	D003863 ||| D006973 ||| D007319 ||| D011537	Depression ||| Hypertension ||| Sleep Initiation and Maintenance Disorders ||| Pruritus
	CHEMBL259209	D014060	MILNACIPRAN	Tongue Diseases	0	0.145558	D006973	Hypertension
	CHEMBL259209	D004941	MILNACIPRAN	Esophagitis	0	0.0198512	D008881	Migraine Disorders
	CHEMBL259209	D013276	MILNACIPRAN	Stomach Ulcer	0	0.0174068	D008881	Migraine Disorders
	CHEMBL259209	D004415	MILNACIPRAN	Dyspepsia	0	0.0950138	D008881	Migraine Disorders
	CHEMBL259209	D002769	MILNACIPRAN	Cholelithiasis	0	0.0147225	D008881	Migraine Disorders
	CHEMBL259209	D002764	MILNACIPRAN	Cholecystitis	0	0.0544146	D003863 ||| D008881 ||| D007319 ||| D011537	Depression ||| Migraine Disorders ||| Sleep Initiation and Maintenance Disorders ||| Pruritus
	CHEMBL259209	D010195	MILNACIPRAN	Pancreatitis	0	0.0222371	D008881	Migraine Disorders
	CHEMBL259209	D008286	MILNACIPRAN	Malabsorption Syndromes	0	0.107305	D008881	Migraine Disorders
	CHEMBL259209	D002481	MILNACIPRAN	Cellulitis	0	0.0188338	D008881 ||| D007319	Migraine Disorders ||| Sleep Initiation and Maintenance Disorders
	CHEMBL259209	D011537	MILNACIPRAN	Pruritus	1	0.051323	D008881	Migraine Disorders
	CHEMBL259209	D008010	MILNACIPRAN	Lichen Planus	0	0.0226881	D003863 ||| D006973 ||| D007319	Depression ||| Hypertension ||| Sleep Initiation and Maintenance Disorders
	CHEMBL259209	D017492	MILNACIPRAN	Keratosis, Seborrheic	0	0.013857	D008881	Migraine Disorders
	CHEMBL259209	D011704	MILNACIPRAN	Pyelonephritis	0	0.0152361	D008881	Migraine Disorders
	CHEMBL259209	D058186	MILNACIPRAN	Acute Kidney Injury	0	0.0220115	D008881	Migraine Disorders
	CHEMBL259209	D007676	MILNACIPRAN	Kidney Failure, Chronic	0	0.010733	D008881	Migraine Disorders
	CHEMBL259209	D003556	MILNACIPRAN	Cystitis	0	0.024263	D008881	Migraine Disorders
	CHEMBL259209	D011470	MILNACIPRAN	Prostatic Hyperplasia	0	0.0518996	D003863 ||| D006973 ||| D007319	Depression ||| Hypertension ||| Sleep Initiation and Maintenance Disorders
	CHEMBL259209	D011472	MILNACIPRAN	Prostatitis	0	0.0355471	D003863 ||| D006973 ||| D008881 ||| D007319	Depression ||| Hypertension ||| Migraine Disorders ||| Sleep Initiation and Maintenance Disorders
	CHEMBL259209	D005348	MILNACIPRAN	Fibrocystic Breast Disease	0	0.0400287	D003863 ||| D006973 ||| D007319 ||| D011537	Depression ||| Hypertension ||| Sleep Initiation and Maintenance Disorders ||| Pruritus
	CHEMBL259209	D006177	MILNACIPRAN	Gynecomastia	0	0.0444008	D003863 ||| D006973 ||| D007319 ||| D011537	Depression ||| Hypertension ||| Sleep Initiation and Maintenance Disorders ||| Pruritus
	CHEMBL259209	D004715	MILNACIPRAN	Endometriosis	0	0.0307085	D008881	Migraine Disorders
	CHEMBL259209	D003680	MILNACIPRAN	Deglutition Disorders	0	0.232265	D006973 ||| D011537	Hypertension ||| Pruritus
	CHEMBL259209	D001201	MILNACIPRAN	Ascites	0	0.0139178	D008881	Migraine Disorders
	CHEMBL259209	D005076	MILNACIPRAN	Exanthema	0	0.016933	D008881	Migraine Disorders
	CHEMBL259209	D014717	MILNACIPRAN	Vertigo	0	0.0142697	D003248	Constipation
	CHEMBL259209	D013575	MILNACIPRAN	Syncope	0	0.0210855	D003248 ||| D011537	Constipation ||| Pruritus
	CHEMBL259209	D007766	MILNACIPRAN	Lacrimal Apparatus Diseases	0	0.0320849	D003248	Constipation
	CHEMBL259209	D006471	MILNACIPRAN	Gastrointestinal Hemorrhage	0	0.0315368	D008881	Migraine Disorders
	CHEMBL259209	D010437	MILNACIPRAN	Peptic Ulcer	0	0.0121198	D008881	Migraine Disorders
	CHEMBL259209	D005921	MILNACIPRAN	Glomerulonephritis	0	0.0108805	D008881	Migraine Disorders
	CHEMBL259209	D006547	MILNACIPRAN	Hernia	0	0.0411488	D011537	Pruritus
	CHEMBL259209	D006689	MILNACIPRAN	Hodgkin Disease	0	0.170701	D003863 ||| D008881 ||| D007319	Depression ||| Migraine Disorders ||| Sleep Initiation and Maintenance Disorders
	CHEMBL259209	D008113	MILNACIPRAN	Liver Neoplasms	0	0.0147003	D003863 ||| D007319 ||| D011537	Depression ||| Sleep Initiation and Maintenance Disorders ||| Pruritus
	CHEMBL259209	D010051	MILNACIPRAN	Ovarian Neoplasms	0	0.0131889	D008881	Migraine Disorders
	CHEMBL259209	D011471	MILNACIPRAN	Prostatic Neoplasms	0	0.0267856	D008881	Migraine Disorders
	CHEMBL259209	D000647	MILNACIPRAN	Amnesia	0	0.155334	D006973 ||| D003248 ||| D011537	Hypertension ||| Constipation ||| Pruritus
	CHEMBL259209	D007951	MILNACIPRAN	Leukemia, Myeloid	0	0.335147	D003863 ||| D008881 ||| D007319	Depression ||| Migraine Disorders ||| Sleep Initiation and Maintenance Disorders
	CHEMBL259209	D000152	MILNACIPRAN	Acne Vulgaris	0	0.0119916	D008881	Migraine Disorders
	CHEMBL259209	D000740	MILNACIPRAN	Anemia	0	0.0163049	D008881	Migraine Disorders
	CHEMBL259209	D001064	MILNACIPRAN	Appendicitis	0	0.0157417	D008881	Migraine Disorders
	CHEMBL259209	D003248	MILNACIPRAN	Constipation	1	0.0185532	D008881	Migraine Disorders
	CHEMBL259209	D015352	MILNACIPRAN	Dry Eye Syndromes	0	0.0347895	D003248	Constipation
	CHEMBL259209	D004381	MILNACIPRAN	Duodenal Ulcer	0	0.0171219	D008881	Migraine Disorders
	CHEMBL259209	D015837	MILNACIPRAN	Vestibular Diseases	0	0.113581	D003248	Constipation
	CHEMBL259209	D005705	MILNACIPRAN	Gallbladder Diseases	0	0.0863545	D003863 ||| D006973 ||| D007319 ||| D011537	Depression ||| Hypertension ||| Sleep Initiation and Maintenance Disorders ||| Pruritus
	CHEMBL259209	D006073	MILNACIPRAN	Gout	0	0.0740573	D003248 ||| D008881 ||| D007319	Constipation ||| Migraine Disorders ||| Sleep Initiation and Maintenance Disorders
	CHEMBL259209	D043183	MILNACIPRAN	Irritable Bowel Syndrome	0	0.351289	D008881	Migraine Disorders
	CHEMBL259209	D001851	MILNACIPRAN	Bone Diseases, Metabolic	0	0.0496676	D006973 ||| D003248 ||| D011537	Hypertension ||| Constipation ||| Pruritus
	CHEMBL259209	D010024	MILNACIPRAN	Osteoporosis	0	0.0309171	D011537	Pruritus
	CHEMBL259209	D009443	MILNACIPRAN	Neuritis	0	0.104158	D006973 ||| D003248 ||| D011537	Hypertension ||| Constipation ||| Pruritus
	CHEMBL259209	D010538	MILNACIPRAN	Peritonitis	0	0.282036	D003863 ||| D006973 ||| D007319 ||| D011537	Depression ||| Hypertension ||| Sleep Initiation and Maintenance Disorders ||| Pruritus
	CHEMBL259209	D010998	MILNACIPRAN	Pleurisy	0	0.0524424	D008881	Migraine Disorders
	CHEMBL259209	D011565	MILNACIPRAN	Psoriasis	0	0.108739	D003863 ||| D008881 ||| D007319	Depression ||| Migraine Disorders ||| Sleep Initiation and Maintenance Disorders
	CHEMBL259209	D012163	MILNACIPRAN	Retinal Detachment	0	0.0189452	D003248	Constipation
	CHEMBL259209	D012393	MILNACIPRAN	Rosacea	0	0.0355666	D003863 ||| D006973 ||| D003248 ||| D007319	Depression ||| Hypertension ||| Constipation ||| Sleep Initiation and Maintenance Disorders
	CHEMBL259209	D006042	MILNACIPRAN	Goiter	0	0.0377992	D008881	Migraine Disorders
	CHEMBL259209	D002546	MILNACIPRAN	Ischemic Attack, Transient	0	0.108949	D003248	Constipation
	CHEMBL259209	D000083242	MILNACIPRAN	Ischemic Stroke	0	0.0119005	D003248	Constipation
	CHEMBL259209	D015179	MILNACIPRAN	Colorectal Neoplasms	0	0.0266697	D008881	Migraine Disorders
	CHEMBL259209	D010001	MILNACIPRAN	Osteitis Deformans	0	0.135925	D003863 ||| D006973 ||| D003248 ||| D007319	Depression ||| Hypertension ||| Constipation ||| Sleep Initiation and Maintenance Disorders
	CHEMBL259209	D000075224	MILNACIPRAN	Cardiac Conduction System Disease	0	0.0213729	D011537	Pruritus
	CHEMBL259209	D016055	MILNACIPRAN	Urinary Retention	0	0.019757	D008881	Migraine Disorders
	CHEMBL259209	D011141	MILNACIPRAN	Polyuria	0	0.0786942	D008881	Migraine Disorders
	CHEMBL259209	D007762	MILNACIPRAN	Labyrinthitis	0	0.0823524	D006973	Hypertension
	CHEMBL259209	D012878	MILNACIPRAN	Skin Neoplasms	0	0.0852441	D003863 ||| D006973 ||| D007319	Depression ||| Hypertension ||| Sleep Initiation and Maintenance Disorders
	CHEMBL259209	D009260	MILNACIPRAN	Nail Diseases	0	0.149176	D003863 ||| D006973 ||| D007319	Depression ||| Hypertension ||| Sleep Initiation and Maintenance Disorders
	CHEMBL259209	D011111	MILNACIPRAN	Polymyalgia Rheumatica	0	0.188918	D003863 ||| D006973 ||| D003248 ||| D007319 ||| D011537	Depression ||| Hypertension ||| Constipation ||| Sleep Initiation and Maintenance Disorders ||| Pruritus
	CHEMBL259209	D013118	MILNACIPRAN	Spinal Cord Diseases	0	0.0220863	D003248	Constipation
	CHEMBL259209	D014581	MILNACIPRAN	Urticaria	0	0.0155063	D008881	Migraine Disorders
	CHEMBL259209	D019966	MILNACIPRAN	Substance-Related Disorders	0	0.0496026	D006973 ||| D011537	Hypertension ||| Pruritus
	CHEMBL259209	D015155	MILNACIPRAN	Esophageal Spasm, Diffuse	0	0.0178271	D008881	Migraine Disorders
	CHEMBL3301622	D015228	GILTERITINIB	Hypertriglyceridemia	0	0.0138138	D003248	Constipation
	CHEMBL3301622	D001172	GILTERITINIB	Arthritis, Rheumatoid	0	0.0136464	D003248	Constipation
	CHEMBL3301622	D017098	GILTERITINIB	IgA Deficiency	0	0.0137266	D010195 ||| D003248 ||| D006333	Pancreatitis ||| Constipation ||| Heart Failure
	CHEMBL3301622	D008268	GILTERITINIB	Macular Degeneration	0	0.0355659	D010195 ||| D003248	Pancreatitis ||| Constipation
	CHEMBL3301622	D014012	GILTERITINIB	Tinnitus	0	0.0389269	D006333	Heart Failure
	CHEMBL3301622	D000505	GILTERITINIB	Alopecia	0	0.0209505	D010195 ||| D003248 ||| D006333	Pancreatitis ||| Constipation ||| Heart Failure
	CHEMBL3301622	D008881	GILTERITINIB	Migraine Disorders	0	0.0228704	D010195 ||| D003248 ||| D058186	Pancreatitis ||| Constipation ||| Acute Kidney Injury
	CHEMBL3301622	D012626	GILTERITINIB	Sebaceous Gland Neoplasms	0	0.0152881	D010195 ||| D003248 ||| D006333	Pancreatitis ||| Constipation ||| Heart Failure
	CHEMBL3301622	D001943	GILTERITINIB	Breast Neoplasms	0	0.0764572	D006333 ||| D007022 ||| D058186	Heart Failure ||| Hypotension ||| Acute Kidney Injury
	CHEMBL3301622	D002386	GILTERITINIB	Cataract	0	0.014749	D003248	Constipation
	CHEMBL3301622	D000076385	GILTERITINIB	Diverticular Diseases	0	0.0179726	D006333	Heart Failure
	CHEMBL3301622	D003922	GILTERITINIB	Diabetes Mellitus, Type 1	0	0.0697282	D003248	Constipation
	CHEMBL3301622	D009798	GILTERITINIB	Ocular Hypertension	0	0.0172305	D003248	Constipation
	CHEMBL3301622	D001714	GILTERITINIB	Bipolar Disorder	0	0.0152412	D010195	Pancreatitis
	CHEMBL3301622	D003924	GILTERITINIB	Diabetes Mellitus, Type 2	0	0.0204287	D003248	Constipation
	CHEMBL3301622	D004827	GILTERITINIB	Epilepsy	0	0.0161596	D003248	Constipation
	CHEMBL3301622	D005901	GILTERITINIB	Glaucoma	0	0.0159779	D003248	Constipation
	CHEMBL3301622	D013167	GILTERITINIB	Spondylitis, Ankylosing	0	0.0184041	D003248	Constipation
	CHEMBL3301622	D010003	GILTERITINIB	Osteoarthritis	0	0.0203438	D010195 ||| D003248	Pancreatitis ||| Constipation
	CHEMBL3301622	D008228	GILTERITINIB	Lymphoma, Non-Hodgkin	0	0.0285586	D003248 ||| D006333 ||| D007022	Constipation ||| Heart Failure ||| Hypotension
	CHEMBL3301622	D002349	GILTERITINIB	Carpal Tunnel Syndrome	0	0.0344703	D010195 ||| D003248	Pancreatitis ||| Constipation
	CHEMBL3301622	D000380	GILTERITINIB	Agranulocytosis	0	0.054721	D010195 ||| D003248 ||| D006333 ||| D007022 ||| D058186	Pancreatitis ||| Constipation ||| Heart Failure ||| Hypotension ||| Acute Kidney Injury
	CHEMBL3301622	D006429	GILTERITINIB	Hemiplegia	0	0.148983	D010195 ||| D003248 ||| D006333 ||| D007022 ||| D058186	Pancreatitis ||| Constipation ||| Heart Failure ||| Hypotension ||| Acute Kidney Injury
	CHEMBL3301622	D013345	GILTERITINIB	Subarachnoid Hemorrhage	0	0.0185615	D010195 ||| D003248	Pancreatitis ||| Constipation
	CHEMBL3301622	D002543	GILTERITINIB	Cerebral Hemorrhage	0	0.0197265	D010195 ||| D003248	Pancreatitis ||| Constipation
	CHEMBL3301622	D002544	GILTERITINIB	Cerebral Infarction	0	0.015454	D003248	Constipation
	CHEMBL3301622	D010689	GILTERITINIB	Phlebitis	0	0.0848043	D010195 ||| D003248 ||| D058186	Pancreatitis ||| Constipation ||| Acute Kidney Injury
	CHEMBL3301622	D010996	GILTERITINIB	Pleural Effusion	0	0.0568392	D006333 ||| D007022	Heart Failure ||| Hypotension
	CHEMBL3301622	D011030	GILTERITINIB	Pneumothorax	0	0.0253315	D006333 ||| D007022	Heart Failure ||| Hypotension
	CHEMBL3301622	D014060	GILTERITINIB	Tongue Diseases	0	0.123834	D006333 ||| D007022 ||| D058186	Heart Failure ||| Hypotension ||| Acute Kidney Injury
	CHEMBL3301622	D002764	GILTERITINIB	Cholecystitis	0	0.0874677	D007022	Hypotension
	CHEMBL3301622	D008010	GILTERITINIB	Lichen Planus	0	0.0247	D010195 ||| D006333 ||| D007022 ||| D058186	Pancreatitis ||| Heart Failure ||| Hypotension ||| Acute Kidney Injury
	CHEMBL3301622	D011470	GILTERITINIB	Prostatic Hyperplasia	0	0.0168754	D006333 ||| D007022 ||| D058186	Heart Failure ||| Hypotension ||| Acute Kidney Injury
	CHEMBL3301622	D011472	GILTERITINIB	Prostatitis	0	0.0243575	D006333 ||| D007022	Heart Failure ||| Hypotension
	CHEMBL3301622	D005348	GILTERITINIB	Fibrocystic Breast Disease	0	0.0350932	D010195 ||| D006333 ||| D007022	Pancreatitis ||| Heart Failure ||| Hypotension
	CHEMBL3301622	D006177	GILTERITINIB	Gynecomastia	0	0.0162073	D010195 ||| D006333 ||| D007022	Pancreatitis ||| Heart Failure ||| Hypotension
	CHEMBL3301622	D003680	GILTERITINIB	Deglutition Disorders	0	0.0609331	D006333 ||| D007022 ||| D058186	Heart Failure ||| Hypotension ||| Acute Kidney Injury
	CHEMBL3301622	D014717	GILTERITINIB	Vertigo	0	0.0260562	D010195 ||| D003248 ||| D006333	Pancreatitis ||| Constipation ||| Heart Failure
	CHEMBL3301622	D013575	GILTERITINIB	Syncope	0	0.0586507	D010195 ||| D003248 ||| D058186	Pancreatitis ||| Constipation ||| Acute Kidney Injury
	CHEMBL3301622	D007766	GILTERITINIB	Lacrimal Apparatus Diseases	0	0.0330802	D003248	Constipation
	CHEMBL3301622	D006547	GILTERITINIB	Hernia	0	0.0261743	D007022	Hypotension
	CHEMBL3301622	D000647	GILTERITINIB	Amnesia	0	0.0194475	D010195 ||| D003248 ||| D006333 ||| D007022 ||| D058186	Pancreatitis ||| Constipation ||| Heart Failure ||| Hypotension ||| Acute Kidney Injury
	CHEMBL3301622	D015352	GILTERITINIB	Dry Eye Syndromes	0	0.0338219	D003248	Constipation
	CHEMBL3301622	D015837	GILTERITINIB	Vestibular Diseases	0	0.0895711	D010195 ||| D003248 ||| D006333	Pancreatitis ||| Constipation ||| Heart Failure
	CHEMBL3301622	D005705	GILTERITINIB	Gallbladder Diseases	0	0.0190585	D006333 ||| D007022 ||| D058186	Heart Failure ||| Hypotension ||| Acute Kidney Injury
	CHEMBL3301622	D006073	GILTERITINIB	Gout	0	0.015834	D010195 ||| D003248	Pancreatitis ||| Constipation
	CHEMBL3301622	D001851	GILTERITINIB	Bone Diseases, Metabolic	0	0.0488862	D010195 ||| D003248 ||| D006333 ||| D007022 ||| D058186	Pancreatitis ||| Constipation ||| Heart Failure ||| Hypotension ||| Acute Kidney Injury
	CHEMBL3301622	D010024	GILTERITINIB	Osteoporosis	0	0.0205623	D010195	Pancreatitis
	CHEMBL3301622	D009443	GILTERITINIB	Neuritis	0	0.107611	D003248 ||| D006333 ||| D007022 ||| D058186	Constipation ||| Heart Failure ||| Hypotension ||| Acute Kidney Injury
	CHEMBL3301622	D010538	GILTERITINIB	Peritonitis	0	0.0415814	D007022	Hypotension
	CHEMBL3301622	D012163	GILTERITINIB	Retinal Detachment	0	0.0193154	D003248	Constipation
	CHEMBL3301622	D012393	GILTERITINIB	Rosacea	0	0.0239643	D010195 ||| D003248 ||| D006333 ||| D007022 ||| D058186	Pancreatitis ||| Constipation ||| Heart Failure ||| Hypotension ||| Acute Kidney Injury
	CHEMBL3301622	D002546	GILTERITINIB	Ischemic Attack, Transient	0	0.106522	D003248	Constipation
	CHEMBL3301622	D000083242	GILTERITINIB	Ischemic Stroke	0	0.0116523	D003248	Constipation
	CHEMBL3301622	D010001	GILTERITINIB	Osteitis Deformans	0	0.350147	D010195 ||| D003248 ||| D006333	Pancreatitis ||| Constipation ||| Heart Failure
	CHEMBL3301622	D003731	GILTERITINIB	Dental Caries	0	0.0212113	D006333	Heart Failure
	CHEMBL3301622	D007762	GILTERITINIB	Labyrinthitis	0	0.0482613	D006333 ||| D058186	Heart Failure ||| Acute Kidney Injury
	CHEMBL3301622	D012878	GILTERITINIB	Skin Neoplasms	0	0.0214816	D006333 ||| D007022 ||| D058186	Heart Failure ||| Hypotension ||| Acute Kidney Injury
	CHEMBL3301622	D009260	GILTERITINIB	Nail Diseases	0	0.0570826	D010195 ||| D006333 ||| D007022 ||| D058186	Pancreatitis ||| Heart Failure ||| Hypotension ||| Acute Kidney Injury
	CHEMBL3301622	D011111	GILTERITINIB	Polymyalgia Rheumatica	0	0.0459565	D010195 ||| D003248 ||| D006333 ||| D007022 ||| D058186	Pancreatitis ||| Constipation ||| Heart Failure ||| Hypotension ||| Acute Kidney Injury
	CHEMBL3301622	D013118	GILTERITINIB	Spinal Cord Diseases	0	0.0203313	D010195 ||| D003248	Pancreatitis ||| Constipation
	CHEMBL3301622	D010031	GILTERITINIB	Otitis	0	0.0223561	D010195	Pancreatitis
	CHEMBL3301622	D019966	GILTERITINIB	Substance-Related Disorders	0	0.107271	D010195 ||| D006333	Pancreatitis ||| Heart Failure
	CHEMBL4297585	D008268	NA	Macular Degeneration	0	0.0208308	D008286	Malabsorption Syndromes
	CHEMBL4297585	D008881	NA	Migraine Disorders	0	0.10875	D008286	Malabsorption Syndromes
	CHEMBL4297585	D001714	NA	Bipolar Disorder	0	0.0916562	D008286	Malabsorption Syndromes
	CHEMBL4297585	D001281	NA	Atrial Fibrillation	0	0.0232974	D008286	Malabsorption Syndromes
	CHEMBL4297585	D000380	NA	Agranulocytosis	0	0.0187207	D008286	Malabsorption Syndromes
	CHEMBL4297585	D012893	NA	Sleep Wake Disorders	0	0.0958482	D008286	Malabsorption Syndromes
	CHEMBL4297585	D006429	NA	Hemiplegia	0	0.0535589	D008286	Malabsorption Syndromes
	CHEMBL4297585	D013345	NA	Subarachnoid Hemorrhage	0	0.0227937	D008286	Malabsorption Syndromes
	CHEMBL4297585	D002543	NA	Cerebral Hemorrhage	0	0.0138784	D008286	Malabsorption Syndromes
	CHEMBL4297585	D010689	NA	Phlebitis	0	0.0572889	D008286	Malabsorption Syndromes
	CHEMBL4297585	D011030	NA	Pneumothorax	0	0.0352476	D008286	Malabsorption Syndromes
	CHEMBL4297585	D005348	NA	Fibrocystic Breast Disease	0	0.0611335	D008286	Malabsorption Syndromes
	CHEMBL4297585	D006177	NA	Gynecomastia	0	0.0240035	D008286	Malabsorption Syndromes
	CHEMBL4297585	D014717	NA	Vertigo	0	0.0172703	D008286	Malabsorption Syndromes
	CHEMBL4297585	D013575	NA	Syncope	0	0.0179576	D008286	Malabsorption Syndromes
	CHEMBL4297585	D000647	NA	Amnesia	0	0.0305331	D008286	Malabsorption Syndromes
	CHEMBL4297585	D015837	NA	Vestibular Diseases	0	0.0127851	D008286	Malabsorption Syndromes
	CHEMBL4297585	D001851	NA	Bone Diseases, Metabolic	0	0.0453078	D008286	Malabsorption Syndromes
	CHEMBL4297585	D010024	NA	Osteoporosis	0	0.6252	D008286	Malabsorption Syndromes
	CHEMBL4297585	D009443	NA	Neuritis	0	0.0262575	D008286	Malabsorption Syndromes
	CHEMBL4297585	D012393	NA	Rosacea	0	0.0298043	D008286	Malabsorption Syndromes
	CHEMBL4297585	D002546	NA	Ischemic Attack, Transient	0	0.0324076	D008286	Malabsorption Syndromes
	CHEMBL4297585	D009260	NA	Nail Diseases	0	0.018296	D008286	Malabsorption Syndromes
	CHEMBL4297585	D011111	NA	Polymyalgia Rheumatica	0	0.0288641	D008286	Malabsorption Syndromes
	CHEMBL4297585	D013118	NA	Spinal Cord Diseases	0	0.0342523	D008286	Malabsorption Syndromes
	CHEMBL4297585	D019966	NA	Substance-Related Disorders	0	0.0312875	D008286	Malabsorption Syndromes
	CHEMBL4297526	D009765	NA	Obesity	0	0.0167615	D000647	Amnesia
	CHEMBL4297526	D001172	NA	Arthritis, Rheumatoid	0	0.016248	D000647 ||| D019966	Amnesia ||| Substance-Related Disorders
	CHEMBL4297526	D003424	NA	Crohn Disease	0	0.0155497	D006973 ||| D000647	Hypertension ||| Amnesia
	CHEMBL4297526	D003093	NA	Colitis, Ulcerative	0	0.0162986	D000647	Amnesia
	CHEMBL4297526	D015212	NA	Inflammatory Bowel Diseases	0	0.0219979	D000647 ||| D019966	Amnesia ||| Substance-Related Disorders
	CHEMBL4297526	D002761	NA	Cholangitis	0	0.0174277	D000647	Amnesia
	CHEMBL4297526	D017098	NA	IgA Deficiency	0	0.0127124	D006973	Hypertension
	CHEMBL4297526	D014012	NA	Tinnitus	0	0.0740412	D006973	Hypertension
	CHEMBL4297526	D000505	NA	Alopecia	0	0.127221	D006973	Hypertension
	CHEMBL4297526	D019226	NA	Oral Ulcer	0	0.0170198	D000647	Amnesia
	CHEMBL4297526	D000787	NA	Angina Pectoris	0	0.473698	D000647 ||| D019966	Amnesia ||| Substance-Related Disorders
	CHEMBL4297526	D065631	NA	Rhinitis, Allergic	0	0.0148759	D000647	Amnesia
	CHEMBL4297526	D001249	NA	Asthma	0	0.0145227	D000647 ||| D019966	Amnesia ||| Substance-Related Disorders
	CHEMBL4297526	D005764	NA	Gastroesophageal Reflux	0	0.0209428	D000647 ||| D019966	Amnesia ||| Substance-Related Disorders
	CHEMBL4297526	D004485	NA	Eczema	0	0.0158389	D000647 ||| D019966	Amnesia ||| Substance-Related Disorders
	CHEMBL4297526	D006937	NA	Hypercholesterolemia	0	0.461462	D000647	Amnesia
	CHEMBL4297526	D012626	NA	Sebaceous Gland Neoplasms	0	0.0542714	D006973	Hypertension
	CHEMBL4297526	D001943	NA	Breast Neoplasms	0	0.107456	D007022 ||| D006973 ||| D000647	Hypotension ||| Hypertension ||| Amnesia
	CHEMBL4297526	D002280	NA	Carcinoma, Basal Cell	0	0.0144694	D000647 ||| D019966	Amnesia ||| Substance-Related Disorders
	CHEMBL4297526	D000230	NA	Adenocarcinoma	0	0.020232	D000647	Amnesia
	CHEMBL4297526	D006552	NA	Hernia, Inguinal	0	0.013644	D000647	Amnesia
	CHEMBL4297526	D012005	NA	Rectal Prolapse	0	0.0210247	D000647	Amnesia
	CHEMBL4297526	D014029	NA	Tobacco Use Disorder	0	0.0520448	D006973	Hypertension
	CHEMBL4297526	D009203	NA	Myocardial Infarction	0	0.512896	D000647	Amnesia
	CHEMBL4297526	D005756	NA	Gastritis	0	0.0219244	D000647 ||| D019966	Amnesia ||| Substance-Related Disorders
	CHEMBL4297526	D006548	NA	Hernia, Diaphragmatic	0	0.0187781	D000647 ||| D019966	Amnesia ||| Substance-Related Disorders
	CHEMBL4297526	D000076385	NA	Diverticular Diseases	0	0.0352578	D006973	Hypertension
	CHEMBL4297526	D003922	NA	Diabetes Mellitus, Type 1	0	0.015213	D000647	Amnesia
	CHEMBL4297526	D002446	NA	Celiac Disease	0	0.0184662	D000647	Amnesia
	CHEMBL4297526	D008105	NA	Liver Cirrhosis, Biliary	0	0.0197652	D000647	Amnesia
	CHEMBL4297526	D014820	NA	Vitiligo	0	0.0168597	D000647	Amnesia
	CHEMBL4297526	D009447	NA	Neuroblastoma	0	0.0198061	D000647	Amnesia
	CHEMBL4297526	D008180	NA	Lupus Erythematosus, Systemic	0	0.0135531	D000647 ||| D019966	Amnesia ||| Substance-Related Disorders
	CHEMBL4297526	D003924	NA	Diabetes Mellitus, Type 2	0	0.0780931	D000647	Amnesia
	CHEMBL4297526	D013167	NA	Spondylitis, Ankylosing	0	0.0181412	D000647	Amnesia
	CHEMBL4297526	D010003	NA	Osteoarthritis	0	0.0182201	D000647 ||| D019966	Amnesia ||| Substance-Related Disorders
	CHEMBL4297526	D006973	NA	Hypertension	1	0.183112	D000647 ||| D019966	Amnesia ||| Substance-Related Disorders
	CHEMBL4297526	D055623	NA	Keratosis, Actinic	0	0.0154706	D000647 ||| D019966	Amnesia ||| Substance-Related Disorders
	CHEMBL4297526	D001991	NA	Bronchitis	0	0.0217226	D000647 ||| D019966	Amnesia ||| Substance-Related Disorders
	CHEMBL4297526	D008175	NA	Lung Neoplasms	0	0.0146839	D000647 ||| D019966	Amnesia ||| Substance-Related Disorders
	CHEMBL4297526	D008545	NA	Melanoma	0	0.0132482	D000647 ||| D019966	Amnesia ||| Substance-Related Disorders
	CHEMBL4297526	D008228	NA	Lymphoma, Non-Hodgkin	0	0.0242134	D007022 ||| D006973 ||| D000647 ||| D019966	Hypotension ||| Hypertension ||| Amnesia ||| Substance-Related Disorders
	CHEMBL4297526	D002294	NA	Carcinoma, Squamous Cell	0	0.0149122	D000647 ||| D019966	Amnesia ||| Substance-Related Disorders
	CHEMBL4297526	D002349	NA	Carpal Tunnel Syndrome	0	0.0317165	D019966	Substance-Related Disorders
	CHEMBL4297526	D016883	NA	Diabetic Ketoacidosis	0	0.0156294	D000647	Amnesia
	CHEMBL4297526	D007889	NA	Leiomyoma	0	0.0143607	D000647 ||| D019966	Amnesia ||| Substance-Related Disorders
	CHEMBL4297526	D018798	NA	Anemia, Iron-Deficiency	0	0.0212015	D000647 ||| D019966	Amnesia ||| Substance-Related Disorders
	CHEMBL4297526	D000380	NA	Agranulocytosis	0	0.0625623	D007022 ||| D006973	Hypotension ||| Hypertension
	CHEMBL4297526	D006429	NA	Hemiplegia	0	0.243528	D007022 ||| D006973	Hypotension ||| Hypertension
	CHEMBL4297526	D011655	NA	Pulmonary Embolism	0	0.0213505	D000647 ||| D019966	Amnesia ||| Substance-Related Disorders
	CHEMBL4297526	D006484	NA	Hemorrhoids	0	0.0172816	D000647 ||| D019966	Amnesia ||| Substance-Related Disorders
	CHEMBL4297526	D007022	NA	Hypotension	1	0.0234886	D000647	Amnesia
	CHEMBL4297526	D012852	NA	Sinusitis	0	0.0204613	D000647 ||| D019966	Amnesia ||| Substance-Related Disorders
	CHEMBL4297526	D010996	NA	Pleural Effusion	0	0.055688	D007022 ||| D006973 ||| D000647 ||| D019966	Hypotension ||| Hypertension ||| Amnesia ||| Substance-Related Disorders
	CHEMBL4297526	D011030	NA	Pneumothorax	0	0.0179794	D007022 ||| D006973	Hypotension ||| Hypertension
	CHEMBL4297526	D014060	NA	Tongue Diseases	0	0.153588	D007022 ||| D006973	Hypotension ||| Hypertension
	CHEMBL4297526	D004941	NA	Esophagitis	0	0.167582	D000647 ||| D019966	Amnesia ||| Substance-Related Disorders
	CHEMBL4297526	D013276	NA	Stomach Ulcer	0	0.0194572	D000647 ||| D019966	Amnesia ||| Substance-Related Disorders
	CHEMBL4297526	D004415	NA	Dyspepsia	0	0.0589833	D000647 ||| D019966	Amnesia ||| Substance-Related Disorders
	CHEMBL4297526	D002769	NA	Cholelithiasis	0	0.0692611	D000647 ||| D019966	Amnesia ||| Substance-Related Disorders
	CHEMBL4297526	D002764	NA	Cholecystitis	0	0.0866709	D007022	Hypotension
	CHEMBL4297526	D010195	NA	Pancreatitis	0	0.0288558	D000647 ||| D019966	Amnesia ||| Substance-Related Disorders
	CHEMBL4297526	D008286	NA	Malabsorption Syndromes	0	0.0293067	D000647 ||| D019966	Amnesia ||| Substance-Related Disorders
	CHEMBL4297526	D002481	NA	Cellulitis	0	0.0225392	D000647 ||| D019966	Amnesia ||| Substance-Related Disorders
	CHEMBL4297526	D011537	NA	Pruritus	0	0.0374519	D000647 ||| D019966	Amnesia ||| Substance-Related Disorders
	CHEMBL4297526	D008010	NA	Lichen Planus	0	0.017453	D007022 ||| D006973	Hypotension ||| Hypertension
	CHEMBL4297526	D017492	NA	Keratosis, Seborrheic	0	0.0152006	D000647 ||| D019966	Amnesia ||| Substance-Related Disorders
	CHEMBL4297526	D011704	NA	Pyelonephritis	0	0.0642071	D000647 ||| D019966	Amnesia ||| Substance-Related Disorders
	CHEMBL4297526	D058186	NA	Acute Kidney Injury	0	0.0526436	D000647	Amnesia
	CHEMBL4297526	D007676	NA	Kidney Failure, Chronic	0	0.0266043	D000647 ||| D019966	Amnesia ||| Substance-Related Disorders
	CHEMBL4297526	D003556	NA	Cystitis	0	0.0146063	D000647 ||| D019966	Amnesia ||| Substance-Related Disorders
	CHEMBL4297526	D011470	NA	Prostatic Hyperplasia	0	0.0204091	D007022 ||| D006973	Hypotension ||| Hypertension
	CHEMBL4297526	D011472	NA	Prostatitis	0	0.0315936	D007022 ||| D006973 ||| D000647 ||| D019966	Hypotension ||| Hypertension ||| Amnesia ||| Substance-Related Disorders
	CHEMBL4297526	D005348	NA	Fibrocystic Breast Disease	0	0.0435057	D007022 ||| D006973	Hypotension ||| Hypertension
	CHEMBL4297526	D006177	NA	Gynecomastia	0	0.0178061	D007022 ||| D006973	Hypotension ||| Hypertension
	CHEMBL4297526	D004715	NA	Endometriosis	0	0.0138192	D000647	Amnesia
	CHEMBL4297526	D003680	NA	Deglutition Disorders	0	0.237987	D007022 ||| D006973	Hypotension ||| Hypertension
	CHEMBL4297526	D001201	NA	Ascites	0	0.0957871	D019966	Substance-Related Disorders
	CHEMBL4297526	D005076	NA	Exanthema	0	0.0446333	D000647 ||| D019966	Amnesia ||| Substance-Related Disorders
	CHEMBL4297526	D006471	NA	Gastrointestinal Hemorrhage	0	0.124507	D000647 ||| D019966	Amnesia ||| Substance-Related Disorders
	CHEMBL4297526	D010437	NA	Peptic Ulcer	0	0.0236281	D000647 ||| D019966	Amnesia ||| Substance-Related Disorders
	CHEMBL4297526	D005921	NA	Glomerulonephritis	0	0.0265058	D000647 ||| D019966	Amnesia ||| Substance-Related Disorders
	CHEMBL4297526	D006333	NA	Heart Failure	0	0.0179626	D000647 ||| D019966	Amnesia ||| Substance-Related Disorders
	CHEMBL4297526	D006547	NA	Hernia	0	0.0267319	D007022	Hypotension
	CHEMBL4297526	D006689	NA	Hodgkin Disease	0	0.0173737	D000647 ||| D019966	Amnesia ||| Substance-Related Disorders
	CHEMBL4297526	D010051	NA	Ovarian Neoplasms	0	0.0163797	D000647 ||| D019966	Amnesia ||| Substance-Related Disorders
	CHEMBL4297526	D011471	NA	Prostatic Neoplasms	0	0.0113991	D000647 ||| D019966	Amnesia ||| Substance-Related Disorders
	CHEMBL4297526	D000647	NA	Amnesia	1	0.160592	D007022 ||| D006973	Hypotension ||| Hypertension
	CHEMBL4297526	D007951	NA	Leukemia, Myeloid	0	0.0242206	D000647 ||| D019966	Amnesia ||| Substance-Related Disorders
	CHEMBL4297526	D000152	NA	Acne Vulgaris	0	0.0162704	D000647	Amnesia
	CHEMBL4297526	D000740	NA	Anemia	0	0.032467	D000647 ||| D019966	Amnesia ||| Substance-Related Disorders
	CHEMBL4297526	D001064	NA	Appendicitis	0	0.0176446	D000647 ||| D019966	Amnesia ||| Substance-Related Disorders
	CHEMBL4297526	D003248	NA	Constipation	0	0.0156293	D000647	Amnesia
	CHEMBL4297526	D004381	NA	Duodenal Ulcer	0	0.0188621	D000647 ||| D019966	Amnesia ||| Substance-Related Disorders
	CHEMBL4297526	D005705	NA	Gallbladder Diseases	0	0.0360733	D007022 ||| D006973	Hypotension ||| Hypertension
	CHEMBL4297526	D006073	NA	Gout	0	0.019618	D000647 ||| D019966	Amnesia ||| Substance-Related Disorders
	CHEMBL4297526	D001145	NA	Arrhythmias, Cardiac	0	0.013417	D000647	Amnesia
	CHEMBL4297526	D043183	NA	Irritable Bowel Syndrome	0	0.0141868	D000647 ||| D019966	Amnesia ||| Substance-Related Disorders
	CHEMBL4297526	D001851	NA	Bone Diseases, Metabolic	0	0.0290986	D007022 ||| D006973	Hypotension ||| Hypertension
	CHEMBL4297526	D009443	NA	Neuritis	0	0.070094	D007022 ||| D006973	Hypotension ||| Hypertension
	CHEMBL4297526	D010538	NA	Peritonitis	0	0.0279083	D007022 ||| D006973	Hypotension ||| Hypertension
	CHEMBL4297526	D010998	NA	Pleurisy	0	0.0295195	D019966	Substance-Related Disorders
	CHEMBL4297526	D011565	NA	Psoriasis	0	0.0175571	D000647 ||| D019966	Amnesia ||| Substance-Related Disorders
	CHEMBL4297526	D012393	NA	Rosacea	0	0.0111263	D007022 ||| D006973	Hypotension ||| Hypertension
	CHEMBL4297526	D013921	NA	Thrombocytopenia	0	0.0306256	D000647 ||| D019966	Amnesia ||| Substance-Related Disorders
	CHEMBL4297526	D015179	NA	Colorectal Neoplasms	0	0.0179866	D000647	Amnesia
	CHEMBL4297526	D010001	NA	Osteitis Deformans	0	0.0133472	D006973	Hypertension
	CHEMBL4297526	D020246	NA	Venous Thrombosis	0	0.0194643	D000647	Amnesia
	CHEMBL4297526	D016055	NA	Urinary Retention	0	0.0434264	D019966	Substance-Related Disorders
	CHEMBL4297526	D011141	NA	Polyuria	0	0.0448009	D019966	Substance-Related Disorders
	CHEMBL4297526	D007762	NA	Labyrinthitis	0	0.0848226	D006973	Hypertension
	CHEMBL4297526	D012878	NA	Skin Neoplasms	0	0.0285822	D007022 ||| D006973	Hypotension ||| Hypertension
	CHEMBL4297526	D009260	NA	Nail Diseases	0	0.0764634	D007022 ||| D006973	Hypotension ||| Hypertension
	CHEMBL4297526	D016491	NA	Peripheral Vascular Diseases	0	0.0616762	D000647 ||| D019966	Amnesia ||| Substance-Related Disorders
	CHEMBL4297526	D011111	NA	Polymyalgia Rheumatica	0	0.0397058	D007022 ||| D006973	Hypotension ||| Hypertension
	CHEMBL4297526	D014581	NA	Urticaria	0	0.0181714	D000647 ||| D019966	Amnesia ||| Substance-Related Disorders
	CHEMBL4297526	D014648	NA	Varicose Veins	0	0.0139372	D000647 ||| D019966	Amnesia ||| Substance-Related Disorders
	CHEMBL4297526	D010031	NA	Otitis	0	0.0133204	D000647	Amnesia
	CHEMBL4297526	D019966	NA	Substance-Related Disorders	1	0.0508792	D006973	Hypertension
	CHEMBL4297526	D015155	NA	Esophageal Spasm, Diffuse	0	0.0162397	D000647 ||| D019966	Amnesia ||| Substance-Related Disorders
	CHEMBL1121	D017098	NA	IgA Deficiency	0	0.0123742	D002769	Cholelithiasis
	CHEMBL1121	D008268	NA	Macular Degeneration	0	0.0132914	D002769	Cholelithiasis
	CHEMBL1121	D014012	NA	Tinnitus	0	0.0260745	D002769	Cholelithiasis
	CHEMBL1121	D000505	NA	Alopecia	0	0.0396243	D002769	Cholelithiasis
	CHEMBL1121	D008881	NA	Migraine Disorders	0	0.0153853	D002769	Cholelithiasis
	CHEMBL1121	D012626	NA	Sebaceous Gland Neoplasms	0	0.0562341	D002769	Cholelithiasis
	CHEMBL1121	D014029	NA	Tobacco Use Disorder	0	0.0924504	D002769	Cholelithiasis
	CHEMBL1121	D009798	NA	Ocular Hypertension	0	0.0279227	D002769	Cholelithiasis
	CHEMBL1121	D001714	NA	Bipolar Disorder	0	0.0139315	D002769	Cholelithiasis
	CHEMBL1121	D001281	NA	Atrial Fibrillation	0	0.016123	D002769	Cholelithiasis
	CHEMBL1121	D000380	NA	Agranulocytosis	0	0.0336772	D002769	Cholelithiasis
	CHEMBL1121	D012893	NA	Sleep Wake Disorders	0	0.0463909	D002769	Cholelithiasis
	CHEMBL1121	D006429	NA	Hemiplegia	0	0.105603	D002769	Cholelithiasis
	CHEMBL1121	D013345	NA	Subarachnoid Hemorrhage	0	0.0155797	D002769	Cholelithiasis
	CHEMBL1121	D002543	NA	Cerebral Hemorrhage	0	0.0144023	D002769	Cholelithiasis
	CHEMBL1121	D010689	NA	Phlebitis	0	0.144592	D002769	Cholelithiasis
	CHEMBL1121	D011030	NA	Pneumothorax	0	0.0189393	D002769	Cholelithiasis
	CHEMBL1121	D008010	NA	Lichen Planus	0	0.0218517	D002769	Cholelithiasis
	CHEMBL1121	D005348	NA	Fibrocystic Breast Disease	0	0.0302107	D002769	Cholelithiasis
	CHEMBL1121	D006177	NA	Gynecomastia	0	0.0529273	D002769	Cholelithiasis
	CHEMBL1121	D014717	NA	Vertigo	0	0.0160062	D002769	Cholelithiasis
	CHEMBL1121	D013575	NA	Syncope	0	0.0569496	D002769	Cholelithiasis
	CHEMBL1121	D007766	NA	Lacrimal Apparatus Diseases	0	0.0335551	D002769	Cholelithiasis
	CHEMBL1121	D000647	NA	Amnesia	0	0.0390465	D002769	Cholelithiasis
	CHEMBL1121	D015837	NA	Vestibular Diseases	0	0.0626275	D002769	Cholelithiasis
	CHEMBL1121	D001851	NA	Bone Diseases, Metabolic	0	0.0306167	D002769	Cholelithiasis
	CHEMBL1121	D010024	NA	Osteoporosis	0	0.0120341	D002769	Cholelithiasis
	CHEMBL1121	D009443	NA	Neuritis	0	0.0903855	D002769	Cholelithiasis
	CHEMBL1121	D012393	NA	Rosacea	0	0.0141504	D002769	Cholelithiasis
	CHEMBL1121	D010001	NA	Osteitis Deformans	0	0.0144556	D002769	Cholelithiasis
	CHEMBL1121	D007762	NA	Labyrinthitis	0	0.0264909	D002769	Cholelithiasis
	CHEMBL1121	D012878	NA	Skin Neoplasms	0	0.0213755	D002769	Cholelithiasis
	CHEMBL1121	D009260	NA	Nail Diseases	0	0.225747	D002769	Cholelithiasis
	CHEMBL1121	D011111	NA	Polymyalgia Rheumatica	0	0.123805	D002769	Cholelithiasis
	CHEMBL1121	D019966	NA	Substance-Related Disorders	0	0.122758	D002769	Cholelithiasis
	CHEMBL454446	D008268	CEFDITOREN PIVOXIL	Macular Degeneration	0	0.0202561	D004415	Dyspepsia
	CHEMBL454446	D008881	CEFDITOREN PIVOXIL	Migraine Disorders	0	0.0948163	D004415	Dyspepsia
	CHEMBL454446	D002386	CEFDITOREN PIVOXIL	Cataract	0	0.0358396	D004415	Dyspepsia
	CHEMBL454446	D001714	CEFDITOREN PIVOXIL	Bipolar Disorder	0	0.0237464	D004415	Dyspepsia
	CHEMBL454446	D005901	CEFDITOREN PIVOXIL	Glaucoma	0	0.024682	D004415	Dyspepsia
	CHEMBL454446	D001281	CEFDITOREN PIVOXIL	Atrial Fibrillation	0	0.0192786	D004415	Dyspepsia
	CHEMBL454446	D008228	CEFDITOREN PIVOXIL	Lymphoma, Non-Hodgkin	0	0.115792	D004415	Dyspepsia
	CHEMBL454446	D000380	CEFDITOREN PIVOXIL	Agranulocytosis	0	0.0310067	D004415	Dyspepsia
	CHEMBL454446	D006429	CEFDITOREN PIVOXIL	Hemiplegia	0	0.0595189	D004415	Dyspepsia
	CHEMBL454446	D013345	CEFDITOREN PIVOXIL	Subarachnoid Hemorrhage	0	0.100816	D004415	Dyspepsia
	CHEMBL454446	D002543	CEFDITOREN PIVOXIL	Cerebral Hemorrhage	0	0.0202756	D004415	Dyspepsia
	CHEMBL454446	D010689	CEFDITOREN PIVOXIL	Phlebitis	0	0.0314016	D004415	Dyspepsia
	CHEMBL454446	D011030	CEFDITOREN PIVOXIL	Pneumothorax	0	0.0207511	D004415	Dyspepsia
	CHEMBL454446	D008010	CEFDITOREN PIVOXIL	Lichen Planus	0	0.0256933	D004415	Dyspepsia
	CHEMBL454446	D005348	CEFDITOREN PIVOXIL	Fibrocystic Breast Disease	0	0.0322933	D004415	Dyspepsia
	CHEMBL454446	D006177	CEFDITOREN PIVOXIL	Gynecomastia	0	0.0512712	D004415	Dyspepsia
	CHEMBL454446	D014717	CEFDITOREN PIVOXIL	Vertigo	0	0.0311637	D004415	Dyspepsia
	CHEMBL454446	D013575	CEFDITOREN PIVOXIL	Syncope	0	0.0616453	D004415	Dyspepsia
	CHEMBL454446	D007766	CEFDITOREN PIVOXIL	Lacrimal Apparatus Diseases	0	0.0155769	D004415	Dyspepsia
	CHEMBL454446	D000647	CEFDITOREN PIVOXIL	Amnesia	0	0.0431878	D004415	Dyspepsia
	CHEMBL454446	D015837	CEFDITOREN PIVOXIL	Vestibular Diseases	0	0.0332739	D004415	Dyspepsia
	CHEMBL454446	D001851	CEFDITOREN PIVOXIL	Bone Diseases, Metabolic	0	0.0288814	D004415	Dyspepsia
	CHEMBL454446	D010024	CEFDITOREN PIVOXIL	Osteoporosis	0	0.0696933	D004415	Dyspepsia
	CHEMBL454446	D009443	CEFDITOREN PIVOXIL	Neuritis	0	0.0485296	D004415	Dyspepsia
	CHEMBL454446	D012163	CEFDITOREN PIVOXIL	Retinal Detachment	0	0.0220697	D004415	Dyspepsia
	CHEMBL454446	D012393	CEFDITOREN PIVOXIL	Rosacea	0	0.0380179	D004415	Dyspepsia
	CHEMBL454446	D007762	CEFDITOREN PIVOXIL	Labyrinthitis	0	0.0243399	D004415	Dyspepsia
	CHEMBL454446	D009260	CEFDITOREN PIVOXIL	Nail Diseases	0	0.036974	D004415	Dyspepsia
	CHEMBL454446	D011111	CEFDITOREN PIVOXIL	Polymyalgia Rheumatica	0	0.0164283	D004415	Dyspepsia
	CHEMBL454446	D019966	CEFDITOREN PIVOXIL	Substance-Related Disorders	0	0.0606557	D004415	Dyspepsia
	CHEMBL2103873	D013771	MACITENTAN	Tetralogy of Fallot	0	0.017477	D034381 ||| D000740 ||| D001991	Hearing Loss ||| Anemia ||| Bronchitis
	CHEMBL2103873	D003424	MACITENTAN	Crohn Disease	0	0.0168333	D034381	Hearing Loss
	CHEMBL2103873	D002761	MACITENTAN	Cholangitis	0	0.0195883	D034381	Hearing Loss
	CHEMBL2103873	D017098	MACITENTAN	IgA Deficiency	0	0.0150233	D034381 ||| D001991	Hearing Loss ||| Bronchitis
	CHEMBL2103873	D008268	MACITENTAN	Macular Degeneration	0	0.038079	D000740 ||| D001991	Anemia ||| Bronchitis
	CHEMBL2103873	D000505	MACITENTAN	Alopecia	0	0.0205637	D000740 ||| D001991	Anemia ||| Bronchitis
	CHEMBL2103873	D007037	MACITENTAN	Hypothyroidism	0	0.016553	D001991	Bronchitis
	CHEMBL2103873	D008881	MACITENTAN	Migraine Disorders	0	0.015261	D034381 ||| D000740 ||| D001991	Hearing Loss ||| Anemia ||| Bronchitis
	CHEMBL2103873	D012626	MACITENTAN	Sebaceous Gland Neoplasms	0	0.0192178	D000740 ||| D001991	Anemia ||| Bronchitis
	CHEMBL2103873	D001943	MACITENTAN	Breast Neoplasms	0	0.0208116	D007022 ||| D034381 ||| D013921	Hypotension ||| Hearing Loss ||| Thrombocytopenia
	CHEMBL2103873	D012005	MACITENTAN	Rectal Prolapse	0	0.0217245	D034381	Hearing Loss
	CHEMBL2103873	D014029	MACITENTAN	Tobacco Use Disorder	0	0.717406	D000740 ||| D001991	Anemia ||| Bronchitis
	CHEMBL2103873	D000076385	MACITENTAN	Diverticular Diseases	0	0.0178113	D034381 ||| D000740 ||| D001991	Hearing Loss ||| Anemia ||| Bronchitis
	CHEMBL2103873	D009798	MACITENTAN	Ocular Hypertension	0	0.0178512	D000740 ||| D001991	Anemia ||| Bronchitis
	CHEMBL2103873	D009447	MACITENTAN	Neuroblastoma	0	0.0215461	D034381	Hearing Loss
	CHEMBL2103873	D001714	MACITENTAN	Bipolar Disorder	0	0.267105	D000740 ||| D001991 ||| D013921	Anemia ||| Bronchitis ||| Thrombocytopenia
	CHEMBL2103873	D051436	MACITENTAN	Renal Insufficiency, Chronic	0	0.0162942	D034381 ||| D001991	Hearing Loss ||| Bronchitis
	CHEMBL2103873	D000419	MACITENTAN	Albuminuria	0	0.0153911	D034381	Hearing Loss
	CHEMBL2103873	D001281	MACITENTAN	Atrial Fibrillation	0	0.0357208	D034381 ||| D000740 ||| D001991	Hearing Loss ||| Anemia ||| Bronchitis
	CHEMBL2103873	D006327	MACITENTAN	Heart Block	0	0.0205532	D034381	Hearing Loss
	CHEMBL2103873	D008228	MACITENTAN	Lymphoma, Non-Hodgkin	0	0.139794	D007022	Hypotension
	CHEMBL2103873	D001749	MACITENTAN	Urinary Bladder Neoplasms	0	0.0208383	D034381	Hearing Loss
	CHEMBL2103873	D000380	MACITENTAN	Agranulocytosis	0	0.0642015	D007022 ||| D001991	Hypotension ||| Bronchitis
	CHEMBL2103873	D012893	MACITENTAN	Sleep Wake Disorders	0	0.0194789	D000740 ||| D001991 ||| D013921	Anemia ||| Bronchitis ||| Thrombocytopenia
	CHEMBL2103873	D006429	MACITENTAN	Hemiplegia	0	0.0714176	D007022 ||| D000740 ||| D001991 ||| D013921	Hypotension ||| Anemia ||| Bronchitis ||| Thrombocytopenia
	CHEMBL2103873	D009202	MACITENTAN	Cardiomyopathies	0	0.0204442	D034381	Hearing Loss
	CHEMBL2103873	D013345	MACITENTAN	Subarachnoid Hemorrhage	0	0.0179487	D034381 ||| D000740 ||| D001991	Hearing Loss ||| Anemia ||| Bronchitis
	CHEMBL2103873	D002543	MACITENTAN	Cerebral Hemorrhage	0	0.0258333	D034381 ||| D000740 ||| D001991	Hearing Loss ||| Anemia ||| Bronchitis
	CHEMBL2103873	D010689	MACITENTAN	Phlebitis	0	0.130482	D000740 ||| D001991	Anemia ||| Bronchitis
	CHEMBL2103873	D010996	MACITENTAN	Pleural Effusion	0	0.0578484	D007022	Hypotension
	CHEMBL2103873	D011030	MACITENTAN	Pneumothorax	0	0.0275024	D007022 ||| D034381 ||| D000740 ||| D013921	Hypotension ||| Hearing Loss ||| Anemia ||| Thrombocytopenia
	CHEMBL2103873	D014060	MACITENTAN	Tongue Diseases	0	0.129503	D007022 ||| D013921	Hypotension ||| Thrombocytopenia
	CHEMBL2103873	D002764	MACITENTAN	Cholecystitis	0	0.0260122	D007022 ||| D034381	Hypotension ||| Hearing Loss
	CHEMBL2103873	D008010	MACITENTAN	Lichen Planus	0	0.0206636	D007022 ||| D000740 ||| D013921	Hypotension ||| Anemia ||| Thrombocytopenia
	CHEMBL2103873	D011470	MACITENTAN	Prostatic Hyperplasia	0	0.014607	D007022 ||| D034381 ||| D013921	Hypotension ||| Hearing Loss ||| Thrombocytopenia
	CHEMBL2103873	D011472	MACITENTAN	Prostatitis	0	0.0196525	D007022	Hypotension
	CHEMBL2103873	D005348	MACITENTAN	Fibrocystic Breast Disease	0	0.0599381	D007022 ||| D000740 ||| D001991 ||| D013921	Hypotension ||| Anemia ||| Bronchitis ||| Thrombocytopenia
	CHEMBL2103873	D006177	MACITENTAN	Gynecomastia	0	0.0201848	D007022 ||| D034381 ||| D000740 ||| D001991 ||| D013921	Hypotension ||| Hearing Loss ||| Anemia ||| Bronchitis ||| Thrombocytopenia
	CHEMBL2103873	D003680	MACITENTAN	Deglutition Disorders	0	0.15549	D007022 ||| D000740 ||| D001991 ||| D013921	Hypotension ||| Anemia ||| Bronchitis ||| Thrombocytopenia
	CHEMBL2103873	D014717	MACITENTAN	Vertigo	0	0.023708	D000740 ||| D013921	Anemia ||| Thrombocytopenia
	CHEMBL2103873	D013575	MACITENTAN	Syncope	0	0.223064	D000740 ||| D001991 ||| D013921	Anemia ||| Bronchitis ||| Thrombocytopenia
	CHEMBL2103873	D006547	MACITENTAN	Hernia	0	0.0263419	D007022 ||| D034381 ||| D001991 ||| D013921	Hypotension ||| Hearing Loss ||| Bronchitis ||| Thrombocytopenia
	CHEMBL2103873	D008113	MACITENTAN	Liver Neoplasms	0	0.0165468	D034381 ||| D001991	Hearing Loss ||| Bronchitis
	CHEMBL2103873	D000647	MACITENTAN	Amnesia	0	0.0278007	D007022 ||| D000740 ||| D001991 ||| D013921	Hypotension ||| Anemia ||| Bronchitis ||| Thrombocytopenia
	CHEMBL2103873	D015837	MACITENTAN	Vestibular Diseases	0	0.0382727	D000740 ||| D001991	Anemia ||| Bronchitis
	CHEMBL2103873	D005705	MACITENTAN	Gallbladder Diseases	0	0.0263971	D007022 ||| D034381 ||| D000740 ||| D001991 ||| D013921	Hypotension ||| Hearing Loss ||| Anemia ||| Bronchitis ||| Thrombocytopenia
	CHEMBL2103873	D001851	MACITENTAN	Bone Diseases, Metabolic	0	0.107995	D007022 ||| D000740 ||| D001991 ||| D013921	Hypotension ||| Anemia ||| Bronchitis ||| Thrombocytopenia
	CHEMBL2103873	D010024	MACITENTAN	Osteoporosis	0	0.0192886	D001991	Bronchitis
	CHEMBL2103873	D009443	MACITENTAN	Neuritis	0	0.0372269	D007022 ||| D000740 ||| D013921	Hypotension ||| Anemia ||| Thrombocytopenia
	CHEMBL2103873	D010538	MACITENTAN	Peritonitis	0	0.0200665	D007022 ||| D034381 ||| D000740 ||| D013921	Hypotension ||| Hearing Loss ||| Anemia ||| Thrombocytopenia
	CHEMBL2103873	D012393	MACITENTAN	Rosacea	0	0.0186336	D007022 ||| D034381 ||| D000740 ||| D001991 ||| D013921	Hypotension ||| Hearing Loss ||| Anemia ||| Bronchitis ||| Thrombocytopenia
	CHEMBL2103873	D010001	MACITENTAN	Osteitis Deformans	0	0.0188337	D034381 ||| D000740 ||| D001991	Hearing Loss ||| Anemia ||| Bronchitis
	CHEMBL2103873	D007762	MACITENTAN	Labyrinthitis	0	0.0275962	D000740 ||| D013921	Anemia ||| Thrombocytopenia
	CHEMBL2103873	D012878	MACITENTAN	Skin Neoplasms	0	0.0219873	D007022 ||| D013921	Hypotension ||| Thrombocytopenia
	CHEMBL2103873	D009260	MACITENTAN	Nail Diseases	0	0.0755789	D007022 ||| D000740 ||| D001991 ||| D013921	Hypotension ||| Anemia ||| Bronchitis ||| Thrombocytopenia
	CHEMBL2103873	D011111	MACITENTAN	Polymyalgia Rheumatica	0	0.248737	D007022 ||| D000740 ||| D001991 ||| D013921	Hypotension ||| Anemia ||| Bronchitis ||| Thrombocytopenia
	CHEMBL2103873	D019966	MACITENTAN	Substance-Related Disorders	0	0.0532548	D000740 ||| D001991 ||| D013921	Anemia ||| Bronchitis ||| Thrombocytopenia
	CHEMBL3187365	D001008	ASENAPINE	Anxiety Disorders	0	0.0467209	D000380	Agranulocytosis
	CHEMBL3187365	D015228	ASENAPINE	Hypertriglyceridemia	0	0.014377	D003248	Constipation
	CHEMBL3187365	D003324	ASENAPINE	Coronary Artery Disease	0	0.0468552	D000380 ||| D003680	Agranulocytosis ||| Deglutition Disorders
	CHEMBL3187365	D009765	ASENAPINE	Obesity	0	0.100077	D013575 ||| D000380 ||| D003680	Syncope ||| Agranulocytosis ||| Deglutition Disorders
	CHEMBL3187365	D010300	ASENAPINE	Parkinson Disease	0	0.0160217	D000380	Agranulocytosis
	CHEMBL3187365	D001172	ASENAPINE	Arthritis, Rheumatoid	0	0.0154942	D013575 ||| D000380 ||| D003680 ||| D003248	Syncope ||| Agranulocytosis ||| Deglutition Disorders ||| Constipation
	CHEMBL3187365	D003424	ASENAPINE	Crohn Disease	0	0.03162	D007319 ||| D006973 ||| D003863 ||| D011655	Sleep Initiation and Maintenance Disorders ||| Hypertension ||| Depression ||| Pulmonary Embolism
	CHEMBL3187365	D015212	ASENAPINE	Inflammatory Bowel Diseases	0	0.0331563	D013575 ||| D000380	Syncope ||| Agranulocytosis
	CHEMBL3187365	D002761	ASENAPINE	Cholangitis	0	0.0149043	D007319 ||| D003863	Sleep Initiation and Maintenance Disorders ||| Depression
	CHEMBL3187365	D017098	ASENAPINE	IgA Deficiency	0	0.340031	D007319 ||| D006973 ||| D003248 ||| D003863 ||| D011655	Sleep Initiation and Maintenance Disorders ||| Hypertension ||| Constipation ||| Depression ||| Pulmonary Embolism
	CHEMBL3187365	D008268	ASENAPINE	Macular Degeneration	0	0.0371463	D004415 ||| D003248	Dyspepsia ||| Constipation
	CHEMBL3187365	D014012	ASENAPINE	Tinnitus	0	0.0709613	D006973	Hypertension
	CHEMBL3187365	D000505	ASENAPINE	Alopecia	0	0.0994318	D007319 ||| D006973 ||| D003248 ||| D003863 ||| D011655	Sleep Initiation and Maintenance Disorders ||| Hypertension ||| Constipation ||| Depression ||| Pulmonary Embolism
	CHEMBL3187365	D000787	ASENAPINE	Angina Pectoris	0	0.238739	D000380 ||| D003680	Agranulocytosis ||| Deglutition Disorders
	CHEMBL3187365	D065631	ASENAPINE	Rhinitis, Allergic	0	0.0267956	D013575 ||| D000380 ||| D003680	Syncope ||| Agranulocytosis ||| Deglutition Disorders
	CHEMBL3187365	D001249	ASENAPINE	Asthma	0	0.196849	D013575 ||| D000380 ||| D003680	Syncope ||| Agranulocytosis ||| Deglutition Disorders
	CHEMBL3187365	D005764	ASENAPINE	Gastroesophageal Reflux	0	0.0401944	D013575 ||| D000380	Syncope ||| Agranulocytosis
	CHEMBL3187365	D008881	ASENAPINE	Migraine Disorders	0	0.023622	D004415 ||| D003248	Dyspepsia ||| Constipation
	CHEMBL3187365	D004485	ASENAPINE	Eczema	0	0.0299299	D013575 ||| D000380 ||| D003680	Syncope ||| Agranulocytosis ||| Deglutition Disorders
	CHEMBL3187365	D006937	ASENAPINE	Hypercholesterolemia	0	0.228346	D013575 ||| D000380 ||| D003680	Syncope ||| Agranulocytosis ||| Deglutition Disorders
	CHEMBL3187365	D012626	ASENAPINE	Sebaceous Gland Neoplasms	0	0.0954019	D007319 ||| D006973 ||| D003248 ||| D003863 ||| D011655	Sleep Initiation and Maintenance Disorders ||| Hypertension ||| Constipation ||| Depression ||| Pulmonary Embolism
	CHEMBL3187365	D001943	ASENAPINE	Breast Neoplasms	0	0.106436	D013575 ||| D007319 ||| D006973 ||| D007022 ||| D003863 ||| D011655	Syncope ||| Sleep Initiation and Maintenance Disorders ||| Hypertension ||| Hypotension ||| Depression ||| Pulmonary Embolism
	CHEMBL3187365	D002280	ASENAPINE	Carcinoma, Basal Cell	0	0.0238336	D013575 ||| D000380 ||| D003680	Syncope ||| Agranulocytosis ||| Deglutition Disorders
	CHEMBL3187365	D000230	ASENAPINE	Adenocarcinoma	0	0.0143489	D007319 ||| D003863	Sleep Initiation and Maintenance Disorders ||| Depression
	CHEMBL3187365	D002386	ASENAPINE	Cataract	0	0.0159777	D013575 ||| D000380 ||| D003680 ||| D004415 ||| D003248	Syncope ||| Agranulocytosis ||| Deglutition Disorders ||| Dyspepsia ||| Constipation
	CHEMBL3187365	D006552	ASENAPINE	Hernia, Inguinal	0	0.0252804	D013575 ||| D000380	Syncope ||| Agranulocytosis
	CHEMBL3187365	D012005	ASENAPINE	Rectal Prolapse	0	0.0217104	D007319 ||| D003863	Sleep Initiation and Maintenance Disorders ||| Depression
	CHEMBL3187365	D014029	ASENAPINE	Tobacco Use Disorder	0	0.0492137	D006973	Hypertension
	CHEMBL3187365	D009203	ASENAPINE	Myocardial Infarction	0	0.374766	D013575 ||| D003680	Syncope ||| Deglutition Disorders
	CHEMBL3187365	D005756	ASENAPINE	Gastritis	0	0.10824	D013575 ||| D000380	Syncope ||| Agranulocytosis
	CHEMBL3187365	D006548	ASENAPINE	Hernia, Diaphragmatic	0	0.586901	D013575 ||| D000380 ||| D003680	Syncope ||| Agranulocytosis ||| Deglutition Disorders
	CHEMBL3187365	D000076385	ASENAPINE	Diverticular Diseases	0	0.0591997	D007319 ||| D006973 ||| D003863 ||| D011655	Sleep Initiation and Maintenance Disorders ||| Hypertension ||| Depression ||| Pulmonary Embolism
	CHEMBL3187365	D007319	ASENAPINE	Sleep Initiation and Maintenance Disorders	1	0.016964	D000380	Agranulocytosis
	CHEMBL3187365	D009290	ASENAPINE	Narcolepsy	0	0.0211985	D000380	Agranulocytosis
	CHEMBL3187365	D003922	ASENAPINE	Diabetes Mellitus, Type 1	0	0.0715794	D003248	Constipation
	CHEMBL3187365	D009798	ASENAPINE	Ocular Hypertension	0	0.0164913	D003248	Constipation
	CHEMBL3187365	D009447	ASENAPINE	Neuroblastoma	0	0.0724027	D007319 ||| D003863	Sleep Initiation and Maintenance Disorders ||| Depression
	CHEMBL3187365	D012559	ASENAPINE	Schizophrenia	0	0.0229197	D000380 ||| D003680	Agranulocytosis ||| Deglutition Disorders
	CHEMBL3187365	D008180	ASENAPINE	Lupus Erythematosus, Systemic	0	0.0550806	D013575 ||| D000380 ||| D003680	Syncope ||| Agranulocytosis ||| Deglutition Disorders
	CHEMBL3187365	D001714	ASENAPINE	Bipolar Disorder	0	0.0166468	D000380 ||| D004415 ||| D011655	Agranulocytosis ||| Dyspepsia ||| Pulmonary Embolism
	CHEMBL3187365	D003924	ASENAPINE	Diabetes Mellitus, Type 2	0	0.0203435	D003248	Constipation
	CHEMBL3187365	D004827	ASENAPINE	Epilepsy	0	0.0161559	D000380 ||| D003248	Agranulocytosis ||| Constipation
	CHEMBL3187365	D005901	ASENAPINE	Glaucoma	0	0.0224246	D013575 ||| D000380 ||| D003680 ||| D004415 ||| D003248	Syncope ||| Agranulocytosis ||| Deglutition Disorders ||| Dyspepsia ||| Constipation
	CHEMBL3187365	D013167	ASENAPINE	Spondylitis, Ankylosing	0	0.0185811	D003248	Constipation
	CHEMBL3187365	D003863	ASENAPINE	Depression	1	0.0294232	D000380	Agranulocytosis
	CHEMBL3187365	D010003	ASENAPINE	Osteoarthritis	0	0.0544333	D013575 ||| D000380 ||| D003680 ||| D003248	Syncope ||| Agranulocytosis ||| Deglutition Disorders ||| Constipation
	CHEMBL3187365	D001281	ASENAPINE	Atrial Fibrillation	0	0.019772	D004415	Dyspepsia
	CHEMBL3187365	D006973	ASENAPINE	Hypertension	1	0.218654	D000380 ||| D003680	Agranulocytosis ||| Deglutition Disorders
	CHEMBL3187365	D006327	ASENAPINE	Heart Block	0	0.0208213	D000380 ||| D003680	Agranulocytosis ||| Deglutition Disorders
	CHEMBL3187365	D055623	ASENAPINE	Keratosis, Actinic	0	0.0390081	D013575 ||| D000380 ||| D003680	Syncope ||| Agranulocytosis ||| Deglutition Disorders
	CHEMBL3187365	D001991	ASENAPINE	Bronchitis	0	0.252386	D013575 ||| D000380 ||| D003680	Syncope ||| Agranulocytosis ||| Deglutition Disorders
	CHEMBL3187365	D008175	ASENAPINE	Lung Neoplasms	0	0.0544565	D013575 ||| D000380 ||| D003680	Syncope ||| Agranulocytosis ||| Deglutition Disorders
	CHEMBL3187365	D008545	ASENAPINE	Melanoma	0	0.0392832	D013575 ||| D000380 ||| D003680	Syncope ||| Agranulocytosis ||| Deglutition Disorders
	CHEMBL3187365	D008228	ASENAPINE	Lymphoma, Non-Hodgkin	0	0.0212636	D004415 ||| D007319 ||| D006973 ||| D007022 ||| D003248 ||| D003863	Dyspepsia ||| Sleep Initiation and Maintenance Disorders ||| Hypertension ||| Hypotension ||| Constipation ||| Depression
	CHEMBL3187365	D002294	ASENAPINE	Carcinoma, Squamous Cell	0	0.0330821	D013575 ||| D000380 ||| D003680	Syncope ||| Agranulocytosis ||| Deglutition Disorders
	CHEMBL3187365	D002349	ASENAPINE	Carpal Tunnel Syndrome	0	0.021198	D000380 ||| D003248	Agranulocytosis ||| Constipation
	CHEMBL3187365	D016883	ASENAPINE	Diabetic Ketoacidosis	0	0.0668477	D013575 ||| D000380 ||| D003680	Syncope ||| Agranulocytosis ||| Deglutition Disorders
	CHEMBL3187365	D001749	ASENAPINE	Urinary Bladder Neoplasms	0	0.0150845	D007319 ||| D003863	Sleep Initiation and Maintenance Disorders ||| Depression
	CHEMBL3187365	D007889	ASENAPINE	Leiomyoma	0	0.0720947	D013575 ||| D000380 ||| D003680	Syncope ||| Agranulocytosis ||| Deglutition Disorders
	CHEMBL3187365	D018798	ASENAPINE	Anemia, Iron-Deficiency	0	0.0857429	D013575 ||| D003680	Syncope ||| Deglutition Disorders
	CHEMBL3187365	D000380	ASENAPINE	Agranulocytosis	1	0.0451409	D004415 ||| D007319 ||| D006973 ||| D007022 ||| D003248 ||| D003863	Dyspepsia ||| Sleep Initiation and Maintenance Disorders ||| Hypertension ||| Hypotension ||| Constipation ||| Depression
	CHEMBL3187365	D012893	ASENAPINE	Sleep Wake Disorders	0	0.0369609	D000380	Agranulocytosis
	CHEMBL3187365	D006429	ASENAPINE	Hemiplegia	0	0.199764	D004415 ||| D006973 ||| D007022 ||| D003248 ||| D011655	Dyspepsia ||| Hypertension ||| Hypotension ||| Constipation ||| Pulmonary Embolism
	CHEMBL3187365	D011655	ASENAPINE	Pulmonary Embolism	1	0.0653326	D013575 ||| D003680	Syncope ||| Deglutition Disorders
	CHEMBL3187365	D009202	ASENAPINE	Cardiomyopathies	0	0.0354715	D000380 ||| D003680	Agranulocytosis ||| Deglutition Disorders
	CHEMBL3187365	D013345	ASENAPINE	Subarachnoid Hemorrhage	0	0.0291388	D004415 ||| D003248	Dyspepsia ||| Constipation
	CHEMBL3187365	D002543	ASENAPINE	Cerebral Hemorrhage	0	0.0133249	D004415 ||| D003248	Dyspepsia ||| Constipation
	CHEMBL3187365	D002544	ASENAPINE	Cerebral Infarction	0	0.0599921	D000380 ||| D003680 ||| D003248	Agranulocytosis ||| Deglutition Disorders ||| Constipation
	CHEMBL3187365	D050197	ASENAPINE	Arteriosclerosis	0	0.0347382	D000380 ||| D003680	Agranulocytosis ||| Deglutition Disorders
	CHEMBL3187365	D010689	ASENAPINE	Phlebitis	0	0.0483103	D004415 ||| D007319 ||| D003248 ||| D003863	Dyspepsia ||| Sleep Initiation and Maintenance Disorders ||| Constipation ||| Depression
	CHEMBL3187365	D006484	ASENAPINE	Hemorrhoids	0	0.0241289	D000380 ||| D003680	Agranulocytosis ||| Deglutition Disorders
	CHEMBL3187365	D007022	ASENAPINE	Hypotension	1	0.0660997	D000380 ||| D003680	Agranulocytosis ||| Deglutition Disorders
	CHEMBL3187365	D012852	ASENAPINE	Sinusitis	0	0.0419306	D013575 ||| D000380 ||| D003680	Syncope ||| Agranulocytosis ||| Deglutition Disorders
	CHEMBL3187365	D010996	ASENAPINE	Pleural Effusion	0	0.0480588	D007319 ||| D006973 ||| D007022 ||| D003863	Sleep Initiation and Maintenance Disorders ||| Hypertension ||| Hypotension ||| Depression
	CHEMBL3187365	D011030	ASENAPINE	Pneumothorax	0	0.0214519	D004415 ||| D007319 ||| D006973 ||| D007022 ||| D003863 ||| D011655	Dyspepsia ||| Sleep Initiation and Maintenance Disorders ||| Hypertension ||| Hypotension ||| Depression ||| Pulmonary Embolism
	CHEMBL3187365	D014060	ASENAPINE	Tongue Diseases	0	0.143106	D006973 ||| D007022 ||| D011655	Hypertension ||| Hypotension ||| Pulmonary Embolism
	CHEMBL3187365	D004941	ASENAPINE	Esophagitis	0	0.126342	D013575 ||| D000380	Syncope ||| Agranulocytosis
	CHEMBL3187365	D013276	ASENAPINE	Stomach Ulcer	0	0.073604	D013575 ||| D000380	Syncope ||| Agranulocytosis
	CHEMBL3187365	D004415	ASENAPINE	Dyspepsia	1	0.058461	D013575 ||| D000380	Syncope ||| Agranulocytosis
	CHEMBL3187365	D002769	ASENAPINE	Cholelithiasis	0	0.0565314	D013575 ||| D000380	Syncope ||| Agranulocytosis
	CHEMBL3187365	D002764	ASENAPINE	Cholecystitis	0	0.0631179	D007319 ||| D007022 ||| D003863	Sleep Initiation and Maintenance Disorders ||| Hypotension ||| Depression
	CHEMBL3187365	D010195	ASENAPINE	Pancreatitis	0	0.0433084	D013575 ||| D000380	Syncope ||| Agranulocytosis
	CHEMBL3187365	D008286	ASENAPINE	Malabsorption Syndromes	0	0.0180869	D013575 ||| D000380	Syncope ||| Agranulocytosis
	CHEMBL3187365	D002481	ASENAPINE	Cellulitis	0	0.256107	D013575 ||| D000380 ||| D003680 ||| D007319	Syncope ||| Agranulocytosis ||| Deglutition Disorders ||| Sleep Initiation and Maintenance Disorders
	CHEMBL3187365	D011537	ASENAPINE	Pruritus	0	0.056549	D013575 ||| D000380 ||| D003680	Syncope ||| Agranulocytosis ||| Deglutition Disorders
	CHEMBL3187365	D008010	ASENAPINE	Lichen Planus	0	0.021164	D004415 ||| D007319 ||| D006973 ||| D007022 ||| D003863 ||| D011655	Dyspepsia ||| Sleep Initiation and Maintenance Disorders ||| Hypertension ||| Hypotension ||| Depression ||| Pulmonary Embolism
	CHEMBL3187365	D017492	ASENAPINE	Keratosis, Seborrheic	0	0.0635581	D013575 ||| D000380 ||| D003680	Syncope ||| Agranulocytosis ||| Deglutition Disorders
	CHEMBL3187365	D011704	ASENAPINE	Pyelonephritis	0	0.0312238	D013575 ||| D000380 ||| D003680	Syncope ||| Agranulocytosis ||| Deglutition Disorders
	CHEMBL3187365	D058186	ASENAPINE	Acute Kidney Injury	0	0.0661742	D013575 ||| D000380 ||| D003680	Syncope ||| Agranulocytosis ||| Deglutition Disorders
	CHEMBL3187365	D007676	ASENAPINE	Kidney Failure, Chronic	0	0.039318	D013575 ||| D000380 ||| D003680	Syncope ||| Agranulocytosis ||| Deglutition Disorders
	CHEMBL3187365	D003556	ASENAPINE	Cystitis	0	0.0523628	D013575 ||| D000380 ||| D003680	Syncope ||| Agranulocytosis ||| Deglutition Disorders
	CHEMBL3187365	D011470	ASENAPINE	Prostatic Hyperplasia	0	0.0466495	D007319 ||| D006973 ||| D007022 ||| D003863 ||| D011655	Sleep Initiation and Maintenance Disorders ||| Hypertension ||| Hypotension ||| Depression ||| Pulmonary Embolism
	CHEMBL3187365	D011472	ASENAPINE	Prostatitis	0	0.0293619	D013575 ||| D007319 ||| D006973 ||| D007022 ||| D003863 ||| D011655	Syncope ||| Sleep Initiation and Maintenance Disorders ||| Hypertension ||| Hypotension ||| Depression ||| Pulmonary Embolism
	CHEMBL3187365	D005348	ASENAPINE	Fibrocystic Breast Disease	0	0.0381967	D004415 ||| D007319 ||| D006973 ||| D007022 ||| D003863 ||| D011655	Dyspepsia ||| Sleep Initiation and Maintenance Disorders ||| Hypertension ||| Hypotension ||| Depression ||| Pulmonary Embolism
	CHEMBL3187365	D006177	ASENAPINE	Gynecomastia	0	0.0421334	D004415 ||| D007319 ||| D006973 ||| D007022 ||| D003863 ||| D011655	Dyspepsia ||| Sleep Initiation and Maintenance Disorders ||| Hypertension ||| Hypotension ||| Depression ||| Pulmonary Embolism
	CHEMBL3187365	D004715	ASENAPINE	Endometriosis	0	0.0606269	D013575 ||| D000380 ||| D003680	Syncope ||| Agranulocytosis ||| Deglutition Disorders
	CHEMBL3187365	D003680	ASENAPINE	Deglutition Disorders	1	0.233803	D006973 ||| D007022 ||| D011655	Hypertension ||| Hypotension ||| Pulmonary Embolism
	CHEMBL3187365	D001201	ASENAPINE	Ascites	0	0.117075	D000380	Agranulocytosis
	CHEMBL3187365	D005076	ASENAPINE	Exanthema	0	0.0380621	D013575 ||| D000380 ||| D003680	Syncope ||| Agranulocytosis ||| Deglutition Disorders
	CHEMBL3187365	D014717	ASENAPINE	Vertigo	0	0.0164446	D004415 ||| D003248	Dyspepsia ||| Constipation
	CHEMBL3187365	D013575	ASENAPINE	Syncope	1	0.056904	D004415 ||| D003248 ||| D011655	Dyspepsia ||| Constipation ||| Pulmonary Embolism
	CHEMBL3187365	D007766	ASENAPINE	Lacrimal Apparatus Diseases	0	0.0542392	D013575 ||| D000380 ||| D003680 ||| D004415 ||| D003248	Syncope ||| Agranulocytosis ||| Deglutition Disorders ||| Dyspepsia ||| Constipation
	CHEMBL3187365	D006471	ASENAPINE	Gastrointestinal Hemorrhage	0	0.024576	D000380	Agranulocytosis
	CHEMBL3187365	D010437	ASENAPINE	Peptic Ulcer	0	0.0596628	D013575 ||| D000380	Syncope ||| Agranulocytosis
	CHEMBL3187365	D005921	ASENAPINE	Glomerulonephritis	0	0.0530444	D013575 ||| D000380 ||| D003680	Syncope ||| Agranulocytosis ||| Deglutition Disorders
	CHEMBL3187365	D006333	ASENAPINE	Heart Failure	0	0.0440394	D000380 ||| D003680	Agranulocytosis ||| Deglutition Disorders
	CHEMBL3187365	D006547	ASENAPINE	Hernia	0	0.025697	D007022	Hypotension
	CHEMBL3187365	D006689	ASENAPINE	Hodgkin Disease	0	0.173884	D013575 ||| D003680 ||| D007319 ||| D003863	Syncope ||| Deglutition Disorders ||| Sleep Initiation and Maintenance Disorders ||| Depression
	CHEMBL3187365	D008113	ASENAPINE	Liver Neoplasms	0	0.0153943	D007319 ||| D003863	Sleep Initiation and Maintenance Disorders ||| Depression
	CHEMBL3187365	D010051	ASENAPINE	Ovarian Neoplasms	0	0.0381941	D013575 ||| D000380 ||| D003680	Syncope ||| Agranulocytosis ||| Deglutition Disorders
	CHEMBL3187365	D011471	ASENAPINE	Prostatic Neoplasms	0	0.0253052	D013575 ||| D000380 ||| D003680	Syncope ||| Agranulocytosis ||| Deglutition Disorders
	CHEMBL3187365	D000647	ASENAPINE	Amnesia	0	0.149315	D004415 ||| D006973 ||| D007022 ||| D003248 ||| D011655	Dyspepsia ||| Hypertension ||| Hypotension ||| Constipation ||| Pulmonary Embolism
	CHEMBL3187365	D007951	ASENAPINE	Leukemia, Myeloid	0	0.41447	D013575 ||| D000380 ||| D003680 ||| D007319 ||| D003863	Syncope ||| Agranulocytosis ||| Deglutition Disorders ||| Sleep Initiation and Maintenance Disorders ||| Depression
	CHEMBL3187365	D000152	ASENAPINE	Acne Vulgaris	0	0.13648	D013575 ||| D000380 ||| D003680	Syncope ||| Agranulocytosis ||| Deglutition Disorders
	CHEMBL3187365	D000740	ASENAPINE	Anemia	0	0.0292541	D013575 ||| D003680	Syncope ||| Deglutition Disorders
	CHEMBL3187365	D001064	ASENAPINE	Appendicitis	0	0.0290209	D013575 ||| D000380	Syncope ||| Agranulocytosis
	CHEMBL3187365	D003248	ASENAPINE	Constipation	1	0.0198606	D013575 ||| D000380	Syncope ||| Agranulocytosis
	CHEMBL3187365	D015352	ASENAPINE	Dry Eye Syndromes	0	0.0300654	D013575 ||| D000380 ||| D003680 ||| D003248	Syncope ||| Agranulocytosis ||| Deglutition Disorders ||| Constipation
	CHEMBL3187365	D004381	ASENAPINE	Duodenal Ulcer	0	0.0563981	D013575 ||| D000380	Syncope ||| Agranulocytosis
	CHEMBL3187365	D015837	ASENAPINE	Vestibular Diseases	0	0.107219	D004415 ||| D003248	Dyspepsia ||| Constipation
	CHEMBL3187365	D005705	ASENAPINE	Gallbladder Diseases	0	0.0773492	D007319 ||| D006973 ||| D007022 ||| D003863 ||| D011655	Sleep Initiation and Maintenance Disorders ||| Hypertension ||| Hypotension ||| Depression ||| Pulmonary Embolism
	CHEMBL3187365	D006073	ASENAPINE	Gout	0	0.0819303	D013575 ||| D003680 ||| D007319 ||| D003248	Syncope ||| Deglutition Disorders ||| Sleep Initiation and Maintenance Disorders ||| Constipation
	CHEMBL3187365	D001145	ASENAPINE	Arrhythmias, Cardiac	0	0.0285915	D000380 ||| D003680	Agranulocytosis ||| Deglutition Disorders
	CHEMBL3187365	D043183	ASENAPINE	Irritable Bowel Syndrome	0	0.0407958	D013575 ||| D000380	Syncope ||| Agranulocytosis
	CHEMBL3187365	D001851	ASENAPINE	Bone Diseases, Metabolic	0	0.0456995	D004415 ||| D006973 ||| D007022 ||| D003248 ||| D011655	Dyspepsia ||| Hypertension ||| Hypotension ||| Constipation ||| Pulmonary Embolism
	CHEMBL3187365	D010024	ASENAPINE	Osteoporosis	0	0.0708871	D004415	Dyspepsia
	CHEMBL3187365	D009443	ASENAPINE	Neuritis	0	0.108213	D004415 ||| D006973 ||| D007022 ||| D003248 ||| D011655	Dyspepsia ||| Hypertension ||| Hypotension ||| Constipation ||| Pulmonary Embolism
	CHEMBL3187365	D010538	ASENAPINE	Peritonitis	0	0.284971	D007319 ||| D006973 ||| D007022 ||| D003863	Sleep Initiation and Maintenance Disorders ||| Hypertension ||| Hypotension ||| Depression
	CHEMBL3187365	D010998	ASENAPINE	Pleurisy	0	0.0435872	D000380 ||| D003680	Agranulocytosis ||| Deglutition Disorders
	CHEMBL3187365	D011565	ASENAPINE	Psoriasis	0	0.108275	D013575 ||| D000380 ||| D003680 ||| D007319 ||| D003863	Syncope ||| Agranulocytosis ||| Deglutition Disorders ||| Sleep Initiation and Maintenance Disorders ||| Depression
	CHEMBL3187365	D012163	ASENAPINE	Retinal Detachment	0	0.0172841	D013575 ||| D000380 ||| D003680 ||| D004415 ||| D003248	Syncope ||| Agranulocytosis ||| Deglutition Disorders ||| Dyspepsia ||| Constipation
	CHEMBL3187365	D012393	ASENAPINE	Rosacea	0	0.0331142	D004415 ||| D007319 ||| D006973 ||| D007022 ||| D003248 ||| D003863 ||| D011655	Dyspepsia ||| Sleep Initiation and Maintenance Disorders ||| Hypertension ||| Hypotension ||| Constipation ||| Depression ||| Pulmonary Embolism
	CHEMBL3187365	D006042	ASENAPINE	Goiter	0	0.0570343	D013575 ||| D000380 ||| D003680	Syncope ||| Agranulocytosis ||| Deglutition Disorders
	CHEMBL3187365	D002546	ASENAPINE	Ischemic Attack, Transient	0	0.0949019	D000380 ||| D003680 ||| D003248	Agranulocytosis ||| Deglutition Disorders ||| Constipation
	CHEMBL3187365	D000083242	ASENAPINE	Ischemic Stroke	0	0.0381941	D000380 ||| D003680 ||| D003248	Agranulocytosis ||| Deglutition Disorders ||| Constipation
	CHEMBL3187365	D012891	ASENAPINE	Sleep Apnea Syndromes	0	0.0350855	D000380	Agranulocytosis
	CHEMBL3187365	D013921	ASENAPINE	Thrombocytopenia	0	0.0610029	D013575 ||| D003680	Syncope ||| Deglutition Disorders
	CHEMBL3187365	D013964	ASENAPINE	Thyroid Neoplasms	0	0.0202898	D011655	Pulmonary Embolism
	CHEMBL3187365	D010001	ASENAPINE	Osteitis Deformans	0	0.12982	D007319 ||| D006973 ||| D003248 ||| D003863 ||| D011655	Sleep Initiation and Maintenance Disorders ||| Hypertension ||| Constipation ||| Depression ||| Pulmonary Embolism
	CHEMBL3187365	D000075224	ASENAPINE	Cardiac Conduction System Disease	0	0.0226568	D000380	Agranulocytosis
	CHEMBL3187365	D003731	ASENAPINE	Dental Caries	0	0.0811842	D000380	Agranulocytosis
	CHEMBL3187365	D016055	ASENAPINE	Urinary Retention	0	0.0301685	D000380 ||| D003680	Agranulocytosis ||| Deglutition Disorders
	CHEMBL3187365	D011141	ASENAPINE	Polyuria	0	0.0395528	D000380 ||| D003680	Agranulocytosis ||| Deglutition Disorders
	CHEMBL3187365	D007762	ASENAPINE	Labyrinthitis	0	0.0768666	D000380 ||| D004415 ||| D006973 ||| D011655	Agranulocytosis ||| Dyspepsia ||| Hypertension ||| Pulmonary Embolism
	CHEMBL3187365	D012878	ASENAPINE	Skin Neoplasms	0	0.0778017	D007319 ||| D006973 ||| D007022 ||| D003863 ||| D011655	Sleep Initiation and Maintenance Disorders ||| Hypertension ||| Hypotension ||| Depression ||| Pulmonary Embolism
	CHEMBL3187365	D009260	ASENAPINE	Nail Diseases	0	0.131873	D004415 ||| D007319 ||| D006973 ||| D007022 ||| D003863 ||| D011655	Dyspepsia ||| Sleep Initiation and Maintenance Disorders ||| Hypertension ||| Hypotension ||| Depression ||| Pulmonary Embolism
	CHEMBL3187365	D016491	ASENAPINE	Peripheral Vascular Diseases	0	0.0646488	D000380 ||| D003680	Agranulocytosis ||| Deglutition Disorders
	CHEMBL3187365	D011111	ASENAPINE	Polymyalgia Rheumatica	0	0.157888	D004415 ||| D007319 ||| D006973 ||| D007022 ||| D003248 ||| D003863 ||| D011655	Dyspepsia ||| Sleep Initiation and Maintenance Disorders ||| Hypertension ||| Hypotension ||| Constipation ||| Depression ||| Pulmonary Embolism
	CHEMBL3187365	D013118	ASENAPINE	Spinal Cord Diseases	0	0.0213075	D000380 ||| D003248	Agranulocytosis ||| Constipation
	CHEMBL3187365	D014581	ASENAPINE	Urticaria	0	0.0290019	D013575 ||| D000380 ||| D003680	Syncope ||| Agranulocytosis ||| Deglutition Disorders
	CHEMBL3187365	D014648	ASENAPINE	Varicose Veins	0	0.0185415	D013575 ||| D003680	Syncope ||| Deglutition Disorders
	CHEMBL3187365	D010031	ASENAPINE	Otitis	0	0.0393477	D013575 ||| D000380 ||| D003680	Syncope ||| Agranulocytosis ||| Deglutition Disorders
	CHEMBL3187365	D019966	ASENAPINE	Substance-Related Disorders	0	0.0595023	D004415 ||| D006973 ||| D011655	Dyspepsia ||| Hypertension ||| Pulmonary Embolism
	CHEMBL3187365	D015155	ASENAPINE	Esophageal Spasm, Diffuse	0	0.0388336	D013575 ||| D000380	Syncope ||| Agranulocytosis
	CHEMBL548	D015228	DINOPROSTONE	Hypertriglyceridemia	0	0.0140714	D003248	Constipation
	CHEMBL548	D013771	DINOPROSTONE	Tetralogy of Fallot	0	0.0197573	D014581	Urticaria
	CHEMBL548	D001172	DINOPROSTONE	Arthritis, Rheumatoid	0	0.0170873	D003248 ||| D019966	Constipation ||| Substance-Related Disorders
	CHEMBL548	D003424	DINOPROSTONE	Crohn Disease	0	0.0365049	D007319	Sleep Initiation and Maintenance Disorders
	CHEMBL548	D015212	DINOPROSTONE	Inflammatory Bowel Diseases	0	0.029628	D019966	Substance-Related Disorders
	CHEMBL548	D002761	DINOPROSTONE	Cholangitis	0	0.0110404	D007319	Sleep Initiation and Maintenance Disorders
	CHEMBL548	D017098	DINOPROSTONE	IgA Deficiency	0	0.0129088	D003248 ||| D007319 ||| D014581	Constipation ||| Sleep Initiation and Maintenance Disorders ||| Urticaria
	CHEMBL548	D008268	DINOPROSTONE	Macular Degeneration	0	0.0532014	D004415 ||| D006471 ||| D003248 ||| D014581	Dyspepsia ||| Gastrointestinal Hemorrhage ||| Constipation ||| Urticaria
	CHEMBL548	D000505	DINOPROSTONE	Alopecia	0	0.0217361	D003248 ||| D007319	Constipation ||| Sleep Initiation and Maintenance Disorders
	CHEMBL548	D000787	DINOPROSTONE	Angina Pectoris	0	0.0409834	D019966	Substance-Related Disorders
	CHEMBL548	D001249	DINOPROSTONE	Asthma	0	0.0260634	D019966	Substance-Related Disorders
	CHEMBL548	D005764	DINOPROSTONE	Gastroesophageal Reflux	0	0.0907355	D019966	Substance-Related Disorders
	CHEMBL548	D008881	DINOPROSTONE	Migraine Disorders	0	0.0229065	D011537 ||| D004415 ||| D005076 ||| D006471 ||| D003248 ||| D014581	Pruritus ||| Dyspepsia ||| Exanthema ||| Gastrointestinal Hemorrhage ||| Constipation ||| Urticaria
	CHEMBL548	D004485	DINOPROSTONE	Eczema	0	0.0420306	D019966	Substance-Related Disorders
	CHEMBL548	D012626	DINOPROSTONE	Sebaceous Gland Neoplasms	0	0.094931	D003248 ||| D007319 ||| D014581	Constipation ||| Sleep Initiation and Maintenance Disorders ||| Urticaria
	CHEMBL548	D001943	DINOPROSTONE	Breast Neoplasms	0	0.116354	D007022 ||| D013921 ||| D007319	Hypotension ||| Thrombocytopenia ||| Sleep Initiation and Maintenance Disorders
	CHEMBL548	D002280	DINOPROSTONE	Carcinoma, Basal Cell	0	0.0233402	D019966	Substance-Related Disorders
	CHEMBL548	D000230	DINOPROSTONE	Adenocarcinoma	0	0.0149331	D007319	Sleep Initiation and Maintenance Disorders
	CHEMBL548	D002386	DINOPROSTONE	Cataract	0	0.0166392	D004415 ||| D006471 ||| D003248	Dyspepsia ||| Gastrointestinal Hemorrhage ||| Constipation
	CHEMBL548	D012005	DINOPROSTONE	Rectal Prolapse	0	0.0266523	D007319	Sleep Initiation and Maintenance Disorders
	CHEMBL548	D014029	DINOPROSTONE	Tobacco Use Disorder	0	0.0183975	D014581	Urticaria
	CHEMBL548	D005756	DINOPROSTONE	Gastritis	0	0.0252124	D019966	Substance-Related Disorders
	CHEMBL548	D006548	DINOPROSTONE	Hernia, Diaphragmatic	0	0.0430022	D019966	Substance-Related Disorders
	CHEMBL548	D000076385	DINOPROSTONE	Diverticular Diseases	0	0.0627324	D007319 ||| D014581	Sleep Initiation and Maintenance Disorders ||| Urticaria
	CHEMBL548	D003922	DINOPROSTONE	Diabetes Mellitus, Type 1	0	0.0706092	D003248	Constipation
	CHEMBL548	D009798	DINOPROSTONE	Ocular Hypertension	0	0.0163605	D003248 ||| D014581	Constipation ||| Urticaria
	CHEMBL548	D009447	DINOPROSTONE	Neuroblastoma	0	0.074237	D007319	Sleep Initiation and Maintenance Disorders
	CHEMBL548	D008180	DINOPROSTONE	Lupus Erythematosus, Systemic	0	0.0197819	D019966	Substance-Related Disorders
	CHEMBL548	D001714	DINOPROSTONE	Bipolar Disorder	0	0.0127337	D011537 ||| D013921 ||| D004415 ||| D005076 ||| D006471 ||| D014581	Pruritus ||| Thrombocytopenia ||| Dyspepsia ||| Exanthema ||| Gastrointestinal Hemorrhage ||| Urticaria
	CHEMBL548	D003924	DINOPROSTONE	Diabetes Mellitus, Type 2	0	0.0199857	D003248	Constipation
	CHEMBL548	D004827	DINOPROSTONE	Epilepsy	0	0.0176113	D006471 ||| D003248	Gastrointestinal Hemorrhage ||| Constipation
	CHEMBL548	D005901	DINOPROSTONE	Glaucoma	0	0.0207442	D004415 ||| D006471 ||| D003248	Dyspepsia ||| Gastrointestinal Hemorrhage ||| Constipation
	CHEMBL548	D051436	DINOPROSTONE	Renal Insufficiency, Chronic	0	0.0175087	D014581	Urticaria
	CHEMBL548	D013167	DINOPROSTONE	Spondylitis, Ankylosing	0	0.0181224	D003248	Constipation
	CHEMBL548	D010003	DINOPROSTONE	Osteoarthritis	0	0.0185249	D003248 ||| D019966	Constipation ||| Substance-Related Disorders
	CHEMBL548	D001281	DINOPROSTONE	Atrial Fibrillation	0	0.0301216	D011537 ||| D004415 ||| D005076 ||| D014581	Pruritus ||| Dyspepsia ||| Exanthema ||| Urticaria
	CHEMBL548	D006973	DINOPROSTONE	Hypertension	0	0.0521405	D019966	Substance-Related Disorders
	CHEMBL548	D055623	DINOPROSTONE	Keratosis, Actinic	0	0.0209978	D019966	Substance-Related Disorders
	CHEMBL548	D001991	DINOPROSTONE	Bronchitis	0	0.0548923	D019966	Substance-Related Disorders
	CHEMBL548	D008175	DINOPROSTONE	Lung Neoplasms	0	0.0286082	D019966	Substance-Related Disorders
	CHEMBL548	D008545	DINOPROSTONE	Melanoma	0	0.0218082	D019966	Substance-Related Disorders
	CHEMBL548	D008228	DINOPROSTONE	Lymphoma, Non-Hodgkin	0	0.027371	D007022 ||| D004415 ||| D003248 ||| D007319 ||| D019966	Hypotension ||| Dyspepsia ||| Constipation ||| Sleep Initiation and Maintenance Disorders ||| Substance-Related Disorders
	CHEMBL548	D002294	DINOPROSTONE	Carcinoma, Squamous Cell	0	0.0275744	D019966	Substance-Related Disorders
	CHEMBL548	D002349	DINOPROSTONE	Carpal Tunnel Syndrome	0	0.0169263	D003248 ||| D019966	Constipation ||| Substance-Related Disorders
	CHEMBL548	D001749	DINOPROSTONE	Urinary Bladder Neoplasms	0	0.0158503	D007319	Sleep Initiation and Maintenance Disorders
	CHEMBL548	D007889	DINOPROSTONE	Leiomyoma	0	0.0269006	D019966	Substance-Related Disorders
	CHEMBL548	D018798	DINOPROSTONE	Anemia, Iron-Deficiency	0	0.0518892	D019966	Substance-Related Disorders
	CHEMBL548	D000380	DINOPROSTONE	Agranulocytosis	0	0.0380275	D007022 ||| D011537 ||| D004415 ||| D005076 ||| D006471 ||| D003248 ||| D007319 ||| D014581	Hypotension ||| Pruritus ||| Dyspepsia ||| Exanthema ||| Gastrointestinal Hemorrhage ||| Constipation ||| Sleep Initiation and Maintenance Disorders ||| Urticaria
	CHEMBL548	D012893	DINOPROSTONE	Sleep Wake Disorders	0	0.250265	D011537 ||| D013921 ||| D005076 ||| D006471	Pruritus ||| Thrombocytopenia ||| Exanthema ||| Gastrointestinal Hemorrhage
	CHEMBL548	D006429	DINOPROSTONE	Hemiplegia	0	0.0590027	D007022 ||| D011537 ||| D013921 ||| D004415 ||| D005076 ||| D006471 ||| D003248 ||| D014581	Hypotension ||| Pruritus ||| Thrombocytopenia ||| Dyspepsia ||| Exanthema ||| Gastrointestinal Hemorrhage ||| Constipation ||| Urticaria
	CHEMBL548	D011655	DINOPROSTONE	Pulmonary Embolism	0	0.0536086	D019966	Substance-Related Disorders
	CHEMBL548	D013345	DINOPROSTONE	Subarachnoid Hemorrhage	0	0.0250829	D011537 ||| D004415 ||| D005076 ||| D003248 ||| D014581	Pruritus ||| Dyspepsia ||| Exanthema ||| Constipation ||| Urticaria
	CHEMBL548	D002543	DINOPROSTONE	Cerebral Hemorrhage	0	0.0198502	D011537 ||| D004415 ||| D005076 ||| D003248 ||| D014581	Pruritus ||| Dyspepsia ||| Exanthema ||| Constipation ||| Urticaria
	CHEMBL548	D002544	DINOPROSTONE	Cerebral Infarction	0	0.0163699	D003248	Constipation
	CHEMBL548	D010689	DINOPROSTONE	Phlebitis	0	0.0460437	D011537 ||| D004415 ||| D005076 ||| D003248 ||| D007319 ||| D014581	Pruritus ||| Dyspepsia ||| Exanthema ||| Constipation ||| Sleep Initiation and Maintenance Disorders ||| Urticaria
	CHEMBL548	D006484	DINOPROSTONE	Hemorrhoids	0	0.0365723	D019966	Substance-Related Disorders
	CHEMBL548	D012852	DINOPROSTONE	Sinusitis	0	0.0326048	D019966	Substance-Related Disorders
	CHEMBL548	D010996	DINOPROSTONE	Pleural Effusion	0	0.0564353	D007022 ||| D007319 ||| D019966	Hypotension ||| Sleep Initiation and Maintenance Disorders ||| Substance-Related Disorders
	CHEMBL548	D011030	DINOPROSTONE	Pneumothorax	0	0.0226547	D007022 ||| D011537 ||| D013921 ||| D004415 ||| D005076 ||| D006471 ||| D007319 ||| D014581	Hypotension ||| Pruritus ||| Thrombocytopenia ||| Dyspepsia ||| Exanthema ||| Gastrointestinal Hemorrhage ||| Sleep Initiation and Maintenance Disorders ||| Urticaria
	CHEMBL548	D014060	DINOPROSTONE	Tongue Diseases	0	0.128985	D007022 ||| D013921	Hypotension ||| Thrombocytopenia
	CHEMBL548	D004941	DINOPROSTONE	Esophagitis	0	0.181035	D019966	Substance-Related Disorders
	CHEMBL548	D013276	DINOPROSTONE	Stomach Ulcer	0	0.0430857	D019966	Substance-Related Disorders
	CHEMBL548	D004415	DINOPROSTONE	Dyspepsia	1	0.0594734	D019966	Substance-Related Disorders
	CHEMBL548	D002769	DINOPROSTONE	Cholelithiasis	0	0.121387	D019966	Substance-Related Disorders
	CHEMBL548	D002764	DINOPROSTONE	Cholecystitis	0	0.0534672	D007022 ||| D011537 ||| D005076 ||| D007319	Hypotension ||| Pruritus ||| Exanthema ||| Sleep Initiation and Maintenance Disorders
	CHEMBL548	D010195	DINOPROSTONE	Pancreatitis	0	0.109409	D019966	Substance-Related Disorders
	CHEMBL548	D008286	DINOPROSTONE	Malabsorption Syndromes	0	0.031145	D019966	Substance-Related Disorders
	CHEMBL548	D002481	DINOPROSTONE	Cellulitis	0	0.0209902	D007319 ||| D019966	Sleep Initiation and Maintenance Disorders ||| Substance-Related Disorders
	CHEMBL548	D011537	DINOPROSTONE	Pruritus	1	0.0265954	D019966	Substance-Related Disorders
	CHEMBL548	D008010	DINOPROSTONE	Lichen Planus	0	0.0174973	D007022 ||| D013921 ||| D004415 ||| D006471 ||| D007319	Hypotension ||| Thrombocytopenia ||| Dyspepsia ||| Gastrointestinal Hemorrhage ||| Sleep Initiation and Maintenance Disorders
	CHEMBL548	D017492	DINOPROSTONE	Keratosis, Seborrheic	0	0.0246499	D019966	Substance-Related Disorders
	CHEMBL548	D011704	DINOPROSTONE	Pyelonephritis	0	0.0705124	D019966	Substance-Related Disorders
	CHEMBL548	D007676	DINOPROSTONE	Kidney Failure, Chronic	0	0.0843644	D019966	Substance-Related Disorders
	CHEMBL548	D003556	DINOPROSTONE	Cystitis	0	0.0222428	D019966	Substance-Related Disorders
	CHEMBL548	D011470	DINOPROSTONE	Prostatic Hyperplasia	0	0.0308683	D007022 ||| D013921 ||| D007319	Hypotension ||| Thrombocytopenia ||| Sleep Initiation and Maintenance Disorders
	CHEMBL548	D011472	DINOPROSTONE	Prostatitis	0	0.0214165	D007022 ||| D007319 ||| D019966	Hypotension ||| Sleep Initiation and Maintenance Disorders ||| Substance-Related Disorders
	CHEMBL548	D005348	DINOPROSTONE	Fibrocystic Breast Disease	0	0.0253441	D007022 ||| D011537 ||| D013921 ||| D004415 ||| D005076 ||| D007319 ||| D014581	Hypotension ||| Pruritus ||| Thrombocytopenia ||| Dyspepsia ||| Exanthema ||| Sleep Initiation and Maintenance Disorders ||| Urticaria
	CHEMBL548	D006177	DINOPROSTONE	Gynecomastia	0	0.0363665	D007022 ||| D011537 ||| D013921 ||| D004415 ||| D005076 ||| D006471 ||| D007319 ||| D014581	Hypotension ||| Pruritus ||| Thrombocytopenia ||| Dyspepsia ||| Exanthema ||| Gastrointestinal Hemorrhage ||| Sleep Initiation and Maintenance Disorders ||| Urticaria
	CHEMBL548	D003680	DINOPROSTONE	Deglutition Disorders	0	0.0642266	D007022 ||| D011537 ||| D013921 ||| D005076 ||| D014581	Hypotension ||| Pruritus ||| Thrombocytopenia ||| Exanthema ||| Urticaria
	CHEMBL548	D001201	DINOPROSTONE	Ascites	0	0.0950764	D019966	Substance-Related Disorders
	CHEMBL548	D005076	DINOPROSTONE	Exanthema	1	0.0480414	D019966	Substance-Related Disorders
	CHEMBL548	D014717	DINOPROSTONE	Vertigo	0	0.0224087	D013921 ||| D004415 ||| D006471 ||| D003248	Thrombocytopenia ||| Dyspepsia ||| Gastrointestinal Hemorrhage ||| Constipation
	CHEMBL548	D013575	DINOPROSTONE	Syncope	0	0.0441196	D011537 ||| D013921 ||| D004415 ||| D005076 ||| D003248 ||| D014581	Pruritus ||| Thrombocytopenia ||| Dyspepsia ||| Exanthema ||| Constipation ||| Urticaria
	CHEMBL548	D007766	DINOPROSTONE	Lacrimal Apparatus Diseases	0	0.0284519	D004415 ||| D006471 ||| D003248	Dyspepsia ||| Gastrointestinal Hemorrhage ||| Constipation
	CHEMBL548	D006471	DINOPROSTONE	Gastrointestinal Hemorrhage	1	0.134249	D019966	Substance-Related Disorders
	CHEMBL548	D010437	DINOPROSTONE	Peptic Ulcer	0	0.0782423	D019966	Substance-Related Disorders
	CHEMBL548	D005921	DINOPROSTONE	Glomerulonephritis	0	0.104959	D019966	Substance-Related Disorders
	CHEMBL548	D006333	DINOPROSTONE	Heart Failure	0	0.0371449	D019966	Substance-Related Disorders
	CHEMBL548	D006547	DINOPROSTONE	Hernia	0	0.0213155	D007022 ||| D011537 ||| D013921 ||| D005076 ||| D014581	Hypotension ||| Pruritus ||| Thrombocytopenia ||| Exanthema ||| Urticaria
	CHEMBL548	D006689	DINOPROSTONE	Hodgkin Disease	0	0.0146973	D007319 ||| D019966	Sleep Initiation and Maintenance Disorders ||| Substance-Related Disorders
	CHEMBL548	D008113	DINOPROSTONE	Liver Neoplasms	0	0.0159225	D011537 ||| D005076 ||| D007319 ||| D014581	Pruritus ||| Exanthema ||| Sleep Initiation and Maintenance Disorders ||| Urticaria
	CHEMBL548	D010051	DINOPROSTONE	Ovarian Neoplasms	0	0.0266876	D019966	Substance-Related Disorders
	CHEMBL548	D011471	DINOPROSTONE	Prostatic Neoplasms	0	0.0266914	D019966	Substance-Related Disorders
	CHEMBL548	D000647	DINOPROSTONE	Amnesia	0	0.0184996	D007022 ||| D011537 ||| D013921 ||| D004415 ||| D005076 ||| D006471 ||| D003248 ||| D014581	Hypotension ||| Pruritus ||| Thrombocytopenia ||| Dyspepsia ||| Exanthema ||| Gastrointestinal Hemorrhage ||| Constipation ||| Urticaria
	CHEMBL548	D007951	DINOPROSTONE	Leukemia, Myeloid	0	0.0240673	D007319 ||| D019966	Sleep Initiation and Maintenance Disorders ||| Substance-Related Disorders
	CHEMBL548	D000740	DINOPROSTONE	Anemia	0	0.0513581	D019966	Substance-Related Disorders
	CHEMBL548	D001064	DINOPROSTONE	Appendicitis	0	0.0206411	D019966	Substance-Related Disorders
	CHEMBL548	D015352	DINOPROSTONE	Dry Eye Syndromes	0	0.0335295	D006471 ||| D003248	Gastrointestinal Hemorrhage ||| Constipation
	CHEMBL548	D004381	DINOPROSTONE	Duodenal Ulcer	0	0.040194	D019966	Substance-Related Disorders
	CHEMBL548	D015837	DINOPROSTONE	Vestibular Diseases	0	0.100856	D004415 ||| D006471 ||| D003248	Dyspepsia ||| Gastrointestinal Hemorrhage ||| Constipation
	CHEMBL548	D005705	DINOPROSTONE	Gallbladder Diseases	0	0.0851706	D007022 ||| D011537 ||| D013921 ||| D005076 ||| D007319 ||| D014581	Hypotension ||| Pruritus ||| Thrombocytopenia ||| Exanthema ||| Sleep Initiation and Maintenance Disorders ||| Urticaria
	CHEMBL548	D006073	DINOPROSTONE	Gout	0	0.0857074	D003248 ||| D007319 ||| D019966	Constipation ||| Sleep Initiation and Maintenance Disorders ||| Substance-Related Disorders
	CHEMBL548	D043183	DINOPROSTONE	Irritable Bowel Syndrome	0	0.0218406	D019966	Substance-Related Disorders
	CHEMBL548	D001851	DINOPROSTONE	Bone Diseases, Metabolic	0	0.0485237	D007022 ||| D011537 ||| D013921 ||| D004415 ||| D005076 ||| D006471 ||| D003248 ||| D014581	Hypotension ||| Pruritus ||| Thrombocytopenia ||| Dyspepsia ||| Exanthema ||| Gastrointestinal Hemorrhage ||| Constipation ||| Urticaria
	CHEMBL548	D010024	DINOPROSTONE	Osteoporosis	0	0.059526	D011537 ||| D004415 ||| D005076 ||| D006471 ||| D014581	Pruritus ||| Dyspepsia ||| Exanthema ||| Gastrointestinal Hemorrhage ||| Urticaria
	CHEMBL548	D009443	DINOPROSTONE	Neuritis	0	0.155329	D007022 ||| D011537 ||| D013921 ||| D004415 ||| D005076 ||| D006471 ||| D003248 ||| D014581	Hypotension ||| Pruritus ||| Thrombocytopenia ||| Dyspepsia ||| Exanthema ||| Gastrointestinal Hemorrhage ||| Constipation ||| Urticaria
	CHEMBL548	D010538	DINOPROSTONE	Peritonitis	0	0.296525	D007022 ||| D011537 ||| D013921 ||| D005076 ||| D007319 ||| D014581	Hypotension ||| Pruritus ||| Thrombocytopenia ||| Exanthema ||| Sleep Initiation and Maintenance Disorders ||| Urticaria
	CHEMBL548	D010998	DINOPROSTONE	Pleurisy	0	0.0300686	D019966	Substance-Related Disorders
	CHEMBL548	D011565	DINOPROSTONE	Psoriasis	0	0.0138377	D007319 ||| D019966	Sleep Initiation and Maintenance Disorders ||| Substance-Related Disorders
	CHEMBL548	D012163	DINOPROSTONE	Retinal Detachment	0	0.018248	D004415 ||| D006471 ||| D003248	Dyspepsia ||| Gastrointestinal Hemorrhage ||| Constipation
	CHEMBL548	D012393	DINOPROSTONE	Rosacea	0	0.0346201	D007022 ||| D013921 ||| D004415 ||| D006471 ||| D003248 ||| D007319	Hypotension ||| Thrombocytopenia ||| Dyspepsia ||| Gastrointestinal Hemorrhage ||| Constipation ||| Sleep Initiation and Maintenance Disorders
	CHEMBL548	D002546	DINOPROSTONE	Ischemic Attack, Transient	0	0.1058	D006471 ||| D003248	Gastrointestinal Hemorrhage ||| Constipation
	CHEMBL548	D000083242	DINOPROSTONE	Ischemic Stroke	0	0.0124219	D003248	Constipation
	CHEMBL548	D013921	DINOPROSTONE	Thrombocytopenia	1	0.0285045	D019966	Substance-Related Disorders
	CHEMBL548	D010001	DINOPROSTONE	Osteitis Deformans	0	0.147566	D003248 ||| D007319 ||| D014581	Constipation ||| Sleep Initiation and Maintenance Disorders ||| Urticaria
	CHEMBL548	D000075224	DINOPROSTONE	Cardiac Conduction System Disease	0	0.034088	D011537 ||| D005076	Pruritus ||| Exanthema
	CHEMBL548	D016055	DINOPROSTONE	Urinary Retention	0	0.0436043	D019966	Substance-Related Disorders
	CHEMBL548	D011141	DINOPROSTONE	Polyuria	0	0.0440859	D019966	Substance-Related Disorders
	CHEMBL548	D007762	DINOPROSTONE	Labyrinthitis	0	0.0527987	D013921 ||| D004415 ||| D006471	Thrombocytopenia ||| Dyspepsia ||| Gastrointestinal Hemorrhage
	CHEMBL548	D012878	DINOPROSTONE	Skin Neoplasms	0	0.0888708	D007022 ||| D013921 ||| D007319	Hypotension ||| Thrombocytopenia ||| Sleep Initiation and Maintenance Disorders
	CHEMBL548	D009260	DINOPROSTONE	Nail Diseases	0	0.0508259	D007022 ||| D013921 ||| D004415 ||| D006471 ||| D007319	Hypotension ||| Thrombocytopenia ||| Dyspepsia ||| Gastrointestinal Hemorrhage ||| Sleep Initiation and Maintenance Disorders
	CHEMBL548	D016491	DINOPROSTONE	Peripheral Vascular Diseases	0	0.0700951	D019966	Substance-Related Disorders
	CHEMBL548	D011111	DINOPROSTONE	Polymyalgia Rheumatica	0	0.152967	D007022 ||| D011537 ||| D013921 ||| D004415 ||| D005076 ||| D006471 ||| D003248 ||| D007319 ||| D014581	Hypotension ||| Pruritus ||| Thrombocytopenia ||| Dyspepsia ||| Exanthema ||| Gastrointestinal Hemorrhage ||| Constipation ||| Sleep Initiation and Maintenance Disorders ||| Urticaria
	CHEMBL548	D013118	DINOPROSTONE	Spinal Cord Diseases	0	0.0325253	D006471 ||| D003248	Gastrointestinal Hemorrhage ||| Constipation
	CHEMBL548	D014581	DINOPROSTONE	Urticaria	1	0.0274659	D019966	Substance-Related Disorders
	CHEMBL548	D014648	DINOPROSTONE	Varicose Veins	0	0.0275951	D019966	Substance-Related Disorders
	CHEMBL548	D019966	DINOPROSTONE	Substance-Related Disorders	1	0.104711	D011537 ||| D013921 ||| D004415 ||| D005076 ||| D006471 ||| D014581	Pruritus ||| Thrombocytopenia ||| Dyspepsia ||| Exanthema ||| Gastrointestinal Hemorrhage ||| Urticaria
	CHEMBL548	D015155	DINOPROSTONE	Esophageal Spasm, Diffuse	0	0.0244612	D019966	Substance-Related Disorders
	CHEMBL1201780	D013771	CARGLUMIC ACID	Tetralogy of Fallot	0	0.019432	D000740 ||| D010031	Anemia ||| Otitis
	CHEMBL1201780	D001172	CARGLUMIC ACID	Arthritis, Rheumatoid	0	0.0464116	D012893	Sleep Wake Disorders
	CHEMBL1201780	D003424	CARGLUMIC ACID	Crohn Disease	0	0.0201648	D010031 ||| D009202 ||| D012893	Otitis ||| Cardiomyopathies ||| Sleep Wake Disorders
	CHEMBL1201780	D003093	CARGLUMIC ACID	Colitis, Ulcerative	0	0.0160749	D012893	Sleep Wake Disorders
	CHEMBL1201780	D002761	CARGLUMIC ACID	Cholangitis	0	0.0184967	D010031 ||| D012893	Otitis ||| Sleep Wake Disorders
	CHEMBL1201780	D017098	CARGLUMIC ACID	IgA Deficiency	0	0.0144433	D010031 ||| D010195 ||| D009202	Otitis ||| Pancreatitis ||| Cardiomyopathies
	CHEMBL1201780	D008268	CARGLUMIC ACID	Macular Degeneration	0	0.0369452	D000740 ||| D010195	Anemia ||| Pancreatitis
	CHEMBL1201780	D034381	CARGLUMIC ACID	Hearing Loss	0	0.0202261	D009202	Cardiomyopathies
	CHEMBL1201780	D014012	CARGLUMIC ACID	Tinnitus	0	0.0255948	D009202	Cardiomyopathies
	CHEMBL1201780	D000505	CARGLUMIC ACID	Alopecia	0	0.0221692	D000740 ||| D010195 ||| D009202	Anemia ||| Pancreatitis ||| Cardiomyopathies
	CHEMBL1201780	D019226	CARGLUMIC ACID	Oral Ulcer	0	0.0167517	D012893	Sleep Wake Disorders
	CHEMBL1201780	D001249	CARGLUMIC ACID	Asthma	0	0.0243534	D012893	Sleep Wake Disorders
	CHEMBL1201780	D008881	CARGLUMIC ACID	Migraine Disorders	0	0.0237441	D000740 ||| D010195	Anemia ||| Pancreatitis
	CHEMBL1201780	D004485	CARGLUMIC ACID	Eczema	0	0.0172757	D012893	Sleep Wake Disorders
	CHEMBL1201780	D012626	CARGLUMIC ACID	Sebaceous Gland Neoplasms	0	0.0189125	D000740 ||| D010195 ||| D009202	Anemia ||| Pancreatitis ||| Cardiomyopathies
	CHEMBL1201780	D001943	CARGLUMIC ACID	Breast Neoplasms	0	0.0196604	D010031 ||| D009202	Otitis ||| Cardiomyopathies
	CHEMBL1201780	D002280	CARGLUMIC ACID	Carcinoma, Basal Cell	0	0.0245031	D009202 ||| D012893	Cardiomyopathies ||| Sleep Wake Disorders
	CHEMBL1201780	D000230	CARGLUMIC ACID	Adenocarcinoma	0	0.0208405	D009202 ||| D012893	Cardiomyopathies ||| Sleep Wake Disorders
	CHEMBL1201780	D012005	CARGLUMIC ACID	Rectal Prolapse	0	0.020388	D010031	Otitis
	CHEMBL1201780	D014029	CARGLUMIC ACID	Tobacco Use Disorder	0	0.0189961	D000740 ||| D010031	Anemia ||| Otitis
	CHEMBL1201780	D000076385	CARGLUMIC ACID	Diverticular Diseases	0	0.0146123	D000740 ||| D010031 ||| D009202	Anemia ||| Otitis ||| Cardiomyopathies
	CHEMBL1201780	D008105	CARGLUMIC ACID	Liver Cirrhosis, Biliary	0	0.0199514	D012893	Sleep Wake Disorders
	CHEMBL1201780	D009798	CARGLUMIC ACID	Ocular Hypertension	0	0.0182753	D000740	Anemia
	CHEMBL1201780	D009447	CARGLUMIC ACID	Neuroblastoma	0	0.0199453	D010031 ||| D012893	Otitis ||| Sleep Wake Disorders
	CHEMBL1201780	D008180	CARGLUMIC ACID	Lupus Erythematosus, Systemic	0	0.0508719	D012893	Sleep Wake Disorders
	CHEMBL1201780	D001714	CARGLUMIC ACID	Bipolar Disorder	0	0.0190821	D000740 ||| D010195	Anemia ||| Pancreatitis
	CHEMBL1201780	D051436	CARGLUMIC ACID	Renal Insufficiency, Chronic	0	0.0198699	D010031	Otitis
	CHEMBL1201780	D013167	CARGLUMIC ACID	Spondylitis, Ankylosing	0	0.0176787	D012893	Sleep Wake Disorders
	CHEMBL1201780	D010003	CARGLUMIC ACID	Osteoarthritis	0	0.0227156	D010195 ||| D012893	Pancreatitis ||| Sleep Wake Disorders
	CHEMBL1201780	D000419	CARGLUMIC ACID	Albuminuria	0	0.0202103	D010031 ||| D012893	Otitis ||| Sleep Wake Disorders
	CHEMBL1201780	D001281	CARGLUMIC ACID	Atrial Fibrillation	0	0.195026	D000740 ||| D010031	Anemia ||| Otitis
	CHEMBL1201780	D006327	CARGLUMIC ACID	Heart Block	0	0.0154552	D010031	Otitis
	CHEMBL1201780	D055623	CARGLUMIC ACID	Keratosis, Actinic	0	0.0123967	D009202 ||| D012893	Cardiomyopathies ||| Sleep Wake Disorders
	CHEMBL1201780	D001991	CARGLUMIC ACID	Bronchitis	0	0.0215786	D012893	Sleep Wake Disorders
	CHEMBL1201780	D008175	CARGLUMIC ACID	Lung Neoplasms	0	0.0129379	D012893	Sleep Wake Disorders
	CHEMBL1201780	D008545	CARGLUMIC ACID	Melanoma	0	0.0176403	D012893	Sleep Wake Disorders
	CHEMBL1201780	D008228	CARGLUMIC ACID	Lymphoma, Non-Hodgkin	0	0.0193498	D009202 ||| D012893	Cardiomyopathies ||| Sleep Wake Disorders
	CHEMBL1201780	D002349	CARGLUMIC ACID	Carpal Tunnel Syndrome	0	0.0384519	D010195	Pancreatitis
	CHEMBL1201780	D001749	CARGLUMIC ACID	Urinary Bladder Neoplasms	0	0.0173471	D010031	Otitis
	CHEMBL1201780	D000380	CARGLUMIC ACID	Agranulocytosis	0	0.0410658	D010031 ||| D010195 ||| D009202 ||| D012893	Otitis ||| Pancreatitis ||| Cardiomyopathies ||| Sleep Wake Disorders
	CHEMBL1201780	D012893	CARGLUMIC ACID	Sleep Wake Disorders	1	0.0122208	D000740	Anemia
	CHEMBL1201780	D006429	CARGLUMIC ACID	Hemiplegia	0	0.110064	D000740 ||| D010031 ||| D010195 ||| D009202	Anemia ||| Otitis ||| Pancreatitis ||| Cardiomyopathies
	CHEMBL1201780	D009202	CARGLUMIC ACID	Cardiomyopathies	1	0.0140298	D010031	Otitis
	CHEMBL1201780	D013345	CARGLUMIC ACID	Subarachnoid Hemorrhage	0	0.0197117	D000740 ||| D010031 ||| D010195	Anemia ||| Otitis ||| Pancreatitis
	CHEMBL1201780	D002543	CARGLUMIC ACID	Cerebral Hemorrhage	0	0.0207138	D000740 ||| D010031 ||| D010195	Anemia ||| Otitis ||| Pancreatitis
	CHEMBL1201780	D050197	CARGLUMIC ACID	Arteriosclerosis	0	0.0188497	D010031	Otitis
	CHEMBL1201780	D010689	CARGLUMIC ACID	Phlebitis	0	0.0730268	D000740 ||| D010031 ||| D010195 ||| D012893	Anemia ||| Otitis ||| Pancreatitis ||| Sleep Wake Disorders
	CHEMBL1201780	D006484	CARGLUMIC ACID	Hemorrhoids	0	0.0173185	D012893	Sleep Wake Disorders
	CHEMBL1201780	D012852	CARGLUMIC ACID	Sinusitis	0	0.0169342	D012893	Sleep Wake Disorders
	CHEMBL1201780	D010996	CARGLUMIC ACID	Pleural Effusion	0	0.0338251	D009202 ||| D012893	Cardiomyopathies ||| Sleep Wake Disorders
	CHEMBL1201780	D011030	CARGLUMIC ACID	Pneumothorax	0	0.0222003	D000740 ||| D010031 ||| D009202	Anemia ||| Otitis ||| Cardiomyopathies
	CHEMBL1201780	D014060	CARGLUMIC ACID	Tongue Diseases	0	0.0205182	D009202	Cardiomyopathies
	CHEMBL1201780	D013276	CARGLUMIC ACID	Stomach Ulcer	0	0.0184515	D012893	Sleep Wake Disorders
	CHEMBL1201780	D002769	CARGLUMIC ACID	Cholelithiasis	0	0.0481614	D012893	Sleep Wake Disorders
	CHEMBL1201780	D002764	CARGLUMIC ACID	Cholecystitis	0	0.0136084	D010031	Otitis
	CHEMBL1201780	D010195	CARGLUMIC ACID	Pancreatitis	1	0.0221076	D010031	Otitis
	CHEMBL1201780	D008286	CARGLUMIC ACID	Malabsorption Syndromes	0	0.0965758	D012893	Sleep Wake Disorders
	CHEMBL1201780	D002481	CARGLUMIC ACID	Cellulitis	0	0.196785	D012893	Sleep Wake Disorders
	CHEMBL1201780	D011537	CARGLUMIC ACID	Pruritus	0	0.0347571	D012893	Sleep Wake Disorders
	CHEMBL1201780	D008010	CARGLUMIC ACID	Lichen Planus	0	0.0187245	D000740 ||| D010195 ||| D009202 ||| D012893	Anemia ||| Pancreatitis ||| Cardiomyopathies ||| Sleep Wake Disorders
	CHEMBL1201780	D017492	CARGLUMIC ACID	Keratosis, Seborrheic	0	0.0164059	D009202 ||| D012893	Cardiomyopathies ||| Sleep Wake Disorders
	CHEMBL1201780	D011704	CARGLUMIC ACID	Pyelonephritis	0	0.0208474	D012893	Sleep Wake Disorders
	CHEMBL1201780	D003556	CARGLUMIC ACID	Cystitis	0	0.017343	D012893	Sleep Wake Disorders
	CHEMBL1201780	D011470	CARGLUMIC ACID	Prostatic Hyperplasia	0	0.0150426	D009202	Cardiomyopathies
	CHEMBL1201780	D011472	CARGLUMIC ACID	Prostatitis	0	0.041627	D009202 ||| D012893	Cardiomyopathies ||| Sleep Wake Disorders
	CHEMBL1201780	D005348	CARGLUMIC ACID	Fibrocystic Breast Disease	0	0.0589505	D000740 ||| D010031 ||| D010195 ||| D009202	Anemia ||| Otitis ||| Pancreatitis ||| Cardiomyopathies
	CHEMBL1201780	D006177	CARGLUMIC ACID	Gynecomastia	0	0.0161448	D000740 ||| D010031 ||| D010195 ||| D009202	Anemia ||| Otitis ||| Pancreatitis ||| Cardiomyopathies
	CHEMBL1201780	D003680	CARGLUMIC ACID	Deglutition Disorders	0	0.03795	D000740 ||| D010031 ||| D009202	Anemia ||| Otitis ||| Cardiomyopathies
	CHEMBL1201780	D005076	CARGLUMIC ACID	Exanthema	0	0.301836	D012893	Sleep Wake Disorders
	CHEMBL1201780	D014717	CARGLUMIC ACID	Vertigo	0	0.0223678	D000740 ||| D010195	Anemia ||| Pancreatitis
	CHEMBL1201780	D013575	CARGLUMIC ACID	Syncope	0	0.0281468	D000740 ||| D010031 ||| D010195	Anemia ||| Otitis ||| Pancreatitis
	CHEMBL1201780	D006471	CARGLUMIC ACID	Gastrointestinal Hemorrhage	0	0.0470296	D012893	Sleep Wake Disorders
	CHEMBL1201780	D010437	CARGLUMIC ACID	Peptic Ulcer	0	0.0230312	D012893	Sleep Wake Disorders
	CHEMBL1201780	D005921	CARGLUMIC ACID	Glomerulonephritis	0	0.015521	D012893	Sleep Wake Disorders
	CHEMBL1201780	D006547	CARGLUMIC ACID	Hernia	0	0.0194108	D010031	Otitis
	CHEMBL1201780	D006689	CARGLUMIC ACID	Hodgkin Disease	0	0.0230064	D012893	Sleep Wake Disorders
	CHEMBL1201780	D008113	CARGLUMIC ACID	Liver Neoplasms	0	0.0181126	D010031	Otitis
	CHEMBL1201780	D000647	CARGLUMIC ACID	Amnesia	0	0.027776	D000740 ||| D010031 ||| D010195	Anemia ||| Otitis ||| Pancreatitis
	CHEMBL1201780	D007951	CARGLUMIC ACID	Leukemia, Myeloid	0	0.0886901	D012893	Sleep Wake Disorders
	CHEMBL1201780	D000152	CARGLUMIC ACID	Acne Vulgaris	0	0.0161393	D009202	Cardiomyopathies
	CHEMBL1201780	D000740	CARGLUMIC ACID	Anemia	1	0.0121508	D012893	Sleep Wake Disorders
	CHEMBL1201780	D015837	CARGLUMIC ACID	Vestibular Diseases	0	0.0372336	D000740 ||| D010195	Anemia ||| Pancreatitis
	CHEMBL1201780	D005705	CARGLUMIC ACID	Gallbladder Diseases	0	0.0268005	D000740 ||| D010031 ||| D009202 ||| D012893	Anemia ||| Otitis ||| Cardiomyopathies ||| Sleep Wake Disorders
	CHEMBL1201780	D006073	CARGLUMIC ACID	Gout	0	0.0191054	D010195 ||| D012893	Pancreatitis ||| Sleep Wake Disorders
	CHEMBL1201780	D001851	CARGLUMIC ACID	Bone Diseases, Metabolic	0	0.120774	D000740 ||| D010195 ||| D009202	Anemia ||| Pancreatitis ||| Cardiomyopathies
	CHEMBL1201780	D010024	CARGLUMIC ACID	Osteoporosis	0	0.0209873	D010195	Pancreatitis
	CHEMBL1201780	D009443	CARGLUMIC ACID	Neuritis	0	0.0376934	D000740 ||| D010031 ||| D009202	Anemia ||| Otitis ||| Cardiomyopathies
	CHEMBL1201780	D010538	CARGLUMIC ACID	Peritonitis	0	0.0182835	D000740 ||| D010031	Anemia ||| Otitis
	CHEMBL1201780	D010998	CARGLUMIC ACID	Pleurisy	0	0.0301828	D012893	Sleep Wake Disorders
	CHEMBL1201780	D011565	CARGLUMIC ACID	Psoriasis	0	0.022846	D009202 ||| D012893	Cardiomyopathies ||| Sleep Wake Disorders
	CHEMBL1201780	D012393	CARGLUMIC ACID	Rosacea	0	0.0192212	D000740 ||| D010195 ||| D009202	Anemia ||| Pancreatitis ||| Cardiomyopathies
	CHEMBL1201780	D013921	CARGLUMIC ACID	Thrombocytopenia	0	0.0243985	D012893	Sleep Wake Disorders
	CHEMBL1201780	D015179	CARGLUMIC ACID	Colorectal Neoplasms	0	0.0183271	D012893	Sleep Wake Disorders
	CHEMBL1201780	D013964	CARGLUMIC ACID	Thyroid Neoplasms	0	0.0206562	D009202	Cardiomyopathies
	CHEMBL1201780	D010001	CARGLUMIC ACID	Osteitis Deformans	0	0.0188836	D000740 ||| D010031 ||| D010195 ||| D009202	Anemia ||| Otitis ||| Pancreatitis ||| Cardiomyopathies
	CHEMBL1201780	D020246	CARGLUMIC ACID	Venous Thrombosis	0	0.0190063	D010031 ||| D012893	Otitis ||| Sleep Wake Disorders
	CHEMBL1201780	D000075224	CARGLUMIC ACID	Cardiac Conduction System Disease	0	0.0174168	D010031	Otitis
	CHEMBL1201780	D003731	CARGLUMIC ACID	Dental Caries	0	0.020018	D009202	Cardiomyopathies
	CHEMBL1201780	D007762	CARGLUMIC ACID	Labyrinthitis	0	0.0295305	D000740 ||| D009202	Anemia ||| Cardiomyopathies
	CHEMBL1201780	D012878	CARGLUMIC ACID	Skin Neoplasms	0	0.0368928	D009202	Cardiomyopathies
	CHEMBL1201780	D009260	CARGLUMIC ACID	Nail Diseases	0	0.0831773	D000740 ||| D010195 ||| D009202 ||| D012893	Anemia ||| Pancreatitis ||| Cardiomyopathies ||| Sleep Wake Disorders
	CHEMBL1201780	D011111	CARGLUMIC ACID	Polymyalgia Rheumatica	0	0.225838	D000740 ||| D010031 ||| D010195 ||| D009202	Anemia ||| Otitis ||| Pancreatitis ||| Cardiomyopathies
	CHEMBL1201780	D013118	CARGLUMIC ACID	Spinal Cord Diseases	0	0.0120082	D010195	Pancreatitis
	CHEMBL1201780	D014648	CARGLUMIC ACID	Varicose Veins	0	0.0155603	D012893	Sleep Wake Disorders
	CHEMBL1201780	D010031	CARGLUMIC ACID	Otitis	1	0.0214427	D010195 ||| D009202	Pancreatitis ||| Cardiomyopathies
	CHEMBL1201780	D019966	CARGLUMIC ACID	Substance-Related Disorders	0	0.111328	D000740 ||| D010195	Anemia ||| Pancreatitis
	CHEMBL3545376	D001289	ERDAFITINIB	Attention Deficit Disorder with Hyperactivity	0	0.131534	D000505	Alopecia
	CHEMBL3545376	D001008	ERDAFITINIB	Anxiety Disorders	0	0.0110307	D009260 ||| D000505	Nail Diseases ||| Alopecia
	CHEMBL3545376	D013313	ERDAFITINIB	Stress Disorders, Post-Traumatic	0	0.0140973	D000505	Alopecia
	CHEMBL3545376	D000856	ERDAFITINIB	Anorexia Nervosa	0	0.0150183	D000505	Alopecia
	CHEMBL3545376	D015228	ERDAFITINIB	Hypertriglyceridemia	0	0.0161576	D000505 ||| D003248	Alopecia ||| Constipation
	CHEMBL3545376	D003324	ERDAFITINIB	Coronary Artery Disease	0	0.0485314	D009260 ||| D000505	Nail Diseases ||| Alopecia
	CHEMBL3545376	D009765	ERDAFITINIB	Obesity	0	0.0111804	D009260 ||| D000505	Nail Diseases ||| Alopecia
	CHEMBL3545376	D010300	ERDAFITINIB	Parkinson Disease	0	0.0067181	D009260 ||| D000505	Nail Diseases ||| Alopecia
	CHEMBL3545376	D013771	ERDAFITINIB	Tetralogy of Fallot	0	0.0177598	D000505	Alopecia
	CHEMBL3545376	D001172	ERDAFITINIB	Arthritis, Rheumatoid	0	0.0169036	D009260 ||| D003248	Nail Diseases ||| Constipation
	CHEMBL3545376	D003424	ERDAFITINIB	Crohn Disease	0	0.0170841	D015352 ||| D012163	Dry Eye Syndromes ||| Retinal Detachment
	CHEMBL3545376	D003093	ERDAFITINIB	Colitis, Ulcerative	0	0.0787478	D000505 ||| D012163	Alopecia ||| Retinal Detachment
	CHEMBL3545376	D015212	ERDAFITINIB	Inflammatory Bowel Diseases	0	0.0510307	D009260 ||| D000505 ||| D012163	Nail Diseases ||| Alopecia ||| Retinal Detachment
	CHEMBL3545376	D002761	ERDAFITINIB	Cholangitis	0	0.0157847	D000505 ||| D015352 ||| D012163	Alopecia ||| Dry Eye Syndromes ||| Retinal Detachment
	CHEMBL3545376	D017098	ERDAFITINIB	IgA Deficiency	0	0.018987	D003248 ||| D015352 ||| D012163	Constipation ||| Dry Eye Syndromes ||| Retinal Detachment
	CHEMBL3545376	D008268	ERDAFITINIB	Macular Degeneration	0	0.0368665	D009260 ||| D003248	Nail Diseases ||| Constipation
	CHEMBL3545376	D000505	ERDAFITINIB	Alopecia	1	0.015199	D003248 ||| D015352 ||| D012163	Constipation ||| Dry Eye Syndromes ||| Retinal Detachment
	CHEMBL3545376	D019226	ERDAFITINIB	Oral Ulcer	0	0.0102242	D000505	Alopecia
	CHEMBL3545376	D000787	ERDAFITINIB	Angina Pectoris	0	0.0559277	D009260 ||| D000505	Nail Diseases ||| Alopecia
	CHEMBL3545376	D001249	ERDAFITINIB	Asthma	0	0.036736	D009260 ||| D000505	Nail Diseases ||| Alopecia
	CHEMBL3545376	D005764	ERDAFITINIB	Gastroesophageal Reflux	0	0.0148506	D009260 ||| D000505	Nail Diseases ||| Alopecia
	CHEMBL3545376	D008881	ERDAFITINIB	Migraine Disorders	0	0.0186034	D003248	Constipation
	CHEMBL3545376	D006937	ERDAFITINIB	Hypercholesterolemia	0	0.0203553	D009260 ||| D000505	Nail Diseases ||| Alopecia
	CHEMBL3545376	D012626	ERDAFITINIB	Sebaceous Gland Neoplasms	0	0.0197456	D003248	Constipation
	CHEMBL3545376	D001943	ERDAFITINIB	Breast Neoplasms	0	0.0240004	D015352 ||| D012163	Dry Eye Syndromes ||| Retinal Detachment
	CHEMBL3545376	D002280	ERDAFITINIB	Carcinoma, Basal Cell	0	0.049729	D000505	Alopecia
	CHEMBL3545376	D000230	ERDAFITINIB	Adenocarcinoma	0	0.203928	D000505 ||| D012163	Alopecia ||| Retinal Detachment
	CHEMBL3545376	D002386	ERDAFITINIB	Cataract	0	0.0279218	D009260 ||| D000505 ||| D003248	Nail Diseases ||| Alopecia ||| Constipation
	CHEMBL3545376	D006552	ERDAFITINIB	Hernia, Inguinal	0	0.0806421	D009260 ||| D000505 ||| D015352 ||| D012163	Nail Diseases ||| Alopecia ||| Dry Eye Syndromes ||| Retinal Detachment
	CHEMBL3545376	D012005	ERDAFITINIB	Rectal Prolapse	0	0.0200589	D015352 ||| D012163	Dry Eye Syndromes ||| Retinal Detachment
	CHEMBL3545376	D014029	ERDAFITINIB	Tobacco Use Disorder	0	0.0203163	D015352	Dry Eye Syndromes
	CHEMBL3545376	D009203	ERDAFITINIB	Myocardial Infarction	0	0.0188495	D009260 ||| D000505	Nail Diseases ||| Alopecia
	CHEMBL3545376	D005756	ERDAFITINIB	Gastritis	0	0.0196458	D009260 ||| D000505 ||| D015352 ||| D012163	Nail Diseases ||| Alopecia ||| Dry Eye Syndromes ||| Retinal Detachment
	CHEMBL3545376	D006548	ERDAFITINIB	Hernia, Diaphragmatic	0	0.0226508	D009260 ||| D000505 ||| D015352 ||| D012163	Nail Diseases ||| Alopecia ||| Dry Eye Syndromes ||| Retinal Detachment
	CHEMBL3545376	D000076385	ERDAFITINIB	Diverticular Diseases	0	0.0204984	D015352 ||| D012163	Dry Eye Syndromes ||| Retinal Detachment
	CHEMBL3545376	D007319	ERDAFITINIB	Sleep Initiation and Maintenance Disorders	0	0.0254171	D009260 ||| D000505	Nail Diseases ||| Alopecia
	CHEMBL3545376	D009290	ERDAFITINIB	Narcolepsy	0	0.0133833	D009260 ||| D000505	Nail Diseases ||| Alopecia
	CHEMBL3545376	D003922	ERDAFITINIB	Diabetes Mellitus, Type 1	0	0.071784	D000505 ||| D003248	Alopecia ||| Constipation
	CHEMBL3545376	D008105	ERDAFITINIB	Liver Cirrhosis, Biliary	0	0.0132599	D000505	Alopecia
	CHEMBL3545376	D009798	ERDAFITINIB	Ocular Hypertension	0	0.0167298	D003248	Constipation
	CHEMBL3545376	D009447	ERDAFITINIB	Neuroblastoma	0	0.036766	D000505	Alopecia
	CHEMBL3545376	D012559	ERDAFITINIB	Schizophrenia	0	0.00993653	D009260 ||| D000505	Nail Diseases ||| Alopecia
	CHEMBL3545376	D000690	ERDAFITINIB	Amyotrophic Lateral Sclerosis	0	0.0320068	D000505	Alopecia
	CHEMBL3545376	D008180	ERDAFITINIB	Lupus Erythematosus, Systemic	0	0.0844289	D009260	Nail Diseases
	CHEMBL3545376	D000437	ERDAFITINIB	Alcoholism	0	0.00941445	D000505	Alopecia
	CHEMBL3545376	D000067877	ERDAFITINIB	Autism Spectrum Disorder	0	0.115041	D000505	Alopecia
	CHEMBL3545376	D001714	ERDAFITINIB	Bipolar Disorder	0	0.0264467	D009260	Nail Diseases
	CHEMBL3545376	D009771	ERDAFITINIB	Obsessive-Compulsive Disorder	0	0.0149749	D000505	Alopecia
	CHEMBL3545376	D003924	ERDAFITINIB	Diabetes Mellitus, Type 2	0	0.0207416	D000505 ||| D003248	Alopecia ||| Constipation
	CHEMBL3545376	D000544	ERDAFITINIB	Alzheimer Disease	0	0.00698389	D000505	Alopecia
	CHEMBL3545376	D004827	ERDAFITINIB	Epilepsy	0	0.0209666	D009260 ||| D000505 ||| D003248	Nail Diseases ||| Alopecia ||| Constipation
	CHEMBL3545376	D005901	ERDAFITINIB	Glaucoma	0	0.0455006	D009260 ||| D000505 ||| D003248	Nail Diseases ||| Alopecia ||| Constipation
	CHEMBL3545376	D051436	ERDAFITINIB	Renal Insufficiency, Chronic	0	0.0192897	D015352	Dry Eye Syndromes
	CHEMBL3545376	D013167	ERDAFITINIB	Spondylitis, Ankylosing	0	0.0182333	D003248	Constipation
	CHEMBL3545376	D003863	ERDAFITINIB	Depression	0	0.0783744	D009260 ||| D000505	Nail Diseases ||| Alopecia
	CHEMBL3545376	D010003	ERDAFITINIB	Osteoarthritis	0	0.0434015	D009260 ||| D000505 ||| D003248	Nail Diseases ||| Alopecia ||| Constipation
	CHEMBL3545376	D000419	ERDAFITINIB	Albuminuria	0	0.0169408	D000505	Alopecia
	CHEMBL3545376	D001281	ERDAFITINIB	Atrial Fibrillation	0	0.0171576	D015352	Dry Eye Syndromes
	CHEMBL3545376	D006973	ERDAFITINIB	Hypertension	0	0.148482	D009260 ||| D000505	Nail Diseases ||| Alopecia
	CHEMBL3545376	D006327	ERDAFITINIB	Heart Block	0	0.0156592	D009260 ||| D000505	Nail Diseases ||| Alopecia
	CHEMBL3545376	D001991	ERDAFITINIB	Bronchitis	0	0.0217914	D009260 ||| D000505	Nail Diseases ||| Alopecia
	CHEMBL3545376	D008175	ERDAFITINIB	Lung Neoplasms	0	0.00692846	D009260 ||| D000505	Nail Diseases ||| Alopecia
	CHEMBL3545376	D008545	ERDAFITINIB	Melanoma	0	0.0254419	D000505	Alopecia
	CHEMBL3545376	D008228	ERDAFITINIB	Lymphoma, Non-Hodgkin	0	0.0128154	D003248	Constipation
	CHEMBL3545376	D002294	ERDAFITINIB	Carcinoma, Squamous Cell	0	0.0774195	D009260 ||| D000505	Nail Diseases ||| Alopecia
	CHEMBL3545376	D002349	ERDAFITINIB	Carpal Tunnel Syndrome	0	0.0178951	D009260 ||| D000505 ||| D003248	Nail Diseases ||| Alopecia ||| Constipation
	CHEMBL3545376	D016883	ERDAFITINIB	Diabetic Ketoacidosis	0	0.0083063	D009260 ||| D000505	Nail Diseases ||| Alopecia
	CHEMBL3545376	D001749	ERDAFITINIB	Urinary Bladder Neoplasms	0	0.0215614	D015352 ||| D012163	Dry Eye Syndromes ||| Retinal Detachment
	CHEMBL3545376	D007889	ERDAFITINIB	Leiomyoma	0	0.0121197	D009260 ||| D000505	Nail Diseases ||| Alopecia
	CHEMBL3545376	D018798	ERDAFITINIB	Anemia, Iron-Deficiency	0	0.0194434	D009260 ||| D000505 ||| D015352 ||| D012163	Nail Diseases ||| Alopecia ||| Dry Eye Syndromes ||| Retinal Detachment
	CHEMBL3545376	D000380	ERDAFITINIB	Agranulocytosis	0	0.0254892	D003248 ||| D015352 ||| D012163	Constipation ||| Dry Eye Syndromes ||| Retinal Detachment
	CHEMBL3545376	D012893	ERDAFITINIB	Sleep Wake Disorders	0	0.0170605	D009260	Nail Diseases
	CHEMBL3545376	D006429	ERDAFITINIB	Hemiplegia	0	0.0214604	D003248 ||| D015352 ||| D012163	Constipation ||| Dry Eye Syndromes ||| Retinal Detachment
	CHEMBL3545376	D011655	ERDAFITINIB	Pulmonary Embolism	0	0.0126913	D009260 ||| D000505	Nail Diseases ||| Alopecia
	CHEMBL3545376	D009202	ERDAFITINIB	Cardiomyopathies	0	0.023826	D009260 ||| D000505	Nail Diseases ||| Alopecia
	CHEMBL3545376	D013345	ERDAFITINIB	Subarachnoid Hemorrhage	0	0.0194266	D003248	Constipation
	CHEMBL3545376	D002543	ERDAFITINIB	Cerebral Hemorrhage	0	0.0175107	D009260 ||| D003248	Nail Diseases ||| Constipation
	CHEMBL3545376	D002544	ERDAFITINIB	Cerebral Infarction	0	0.020896	D009260 ||| D003248	Nail Diseases ||| Constipation
	CHEMBL3545376	D050197	ERDAFITINIB	Arteriosclerosis	0	0.0228517	D009260 ||| D000505	Nail Diseases ||| Alopecia
	CHEMBL3545376	D010689	ERDAFITINIB	Phlebitis	0	0.0264388	D003248 ||| D015352 ||| D012163	Constipation ||| Dry Eye Syndromes ||| Retinal Detachment
	CHEMBL3545376	D006484	ERDAFITINIB	Hemorrhoids	0	0.0615151	D009260 ||| D000505	Nail Diseases ||| Alopecia
	CHEMBL3545376	D007022	ERDAFITINIB	Hypotension	0	0.0238552	D009260	Nail Diseases
	CHEMBL3545376	D012852	ERDAFITINIB	Sinusitis	0	0.0137184	D000505	Alopecia
	CHEMBL3545376	D010996	ERDAFITINIB	Pleural Effusion	0	0.0619336	D015352 ||| D012163	Dry Eye Syndromes ||| Retinal Detachment
	CHEMBL3545376	D011030	ERDAFITINIB	Pneumothorax	0	0.0183708	D015352 ||| D012163	Dry Eye Syndromes ||| Retinal Detachment
	CHEMBL3545376	D014060	ERDAFITINIB	Tongue Diseases	0	0.0173827	D012163	Retinal Detachment
	CHEMBL3545376	D004941	ERDAFITINIB	Esophagitis	0	0.110566	D009260	Nail Diseases
	CHEMBL3545376	D013276	ERDAFITINIB	Stomach Ulcer	0	0.0200046	D009260 ||| D000505 ||| D012163	Nail Diseases ||| Alopecia ||| Retinal Detachment
	CHEMBL3545376	D004415	ERDAFITINIB	Dyspepsia	0	0.0348735	D009260 ||| D012163	Nail Diseases ||| Retinal Detachment
	CHEMBL3545376	D002769	ERDAFITINIB	Cholelithiasis	0	0.0747851	D009260 ||| D000505	Nail Diseases ||| Alopecia
	CHEMBL3545376	D002764	ERDAFITINIB	Cholecystitis	0	0.0155575	D015352 ||| D012163	Dry Eye Syndromes ||| Retinal Detachment
	CHEMBL3545376	D010195	ERDAFITINIB	Pancreatitis	0	0.0323889	D009260 ||| D000505	Nail Diseases ||| Alopecia
	CHEMBL3545376	D008286	ERDAFITINIB	Malabsorption Syndromes	0	0.0190628	D009260	Nail Diseases
	CHEMBL3545376	D008010	ERDAFITINIB	Lichen Planus	0	0.0199546	D012163	Retinal Detachment
	CHEMBL3545376	D011704	ERDAFITINIB	Pyelonephritis	0	0.0233939	D009260	Nail Diseases
	CHEMBL3545376	D058186	ERDAFITINIB	Acute Kidney Injury	0	0.0264165	D009260	Nail Diseases
	CHEMBL3545376	D007676	ERDAFITINIB	Kidney Failure, Chronic	0	0.0117186	D009260 ||| D000505	Nail Diseases ||| Alopecia
	CHEMBL3545376	D003556	ERDAFITINIB	Cystitis	0	0.0164226	D009260 ||| D000505	Nail Diseases ||| Alopecia
	CHEMBL3545376	D011470	ERDAFITINIB	Prostatic Hyperplasia	0	0.0154262	D015352 ||| D012163	Dry Eye Syndromes ||| Retinal Detachment
	CHEMBL3545376	D011472	ERDAFITINIB	Prostatitis	0	0.0336683	D015352 ||| D012163	Dry Eye Syndromes ||| Retinal Detachment
	CHEMBL3545376	D005348	ERDAFITINIB	Fibrocystic Breast Disease	0	0.0337947	D015352 ||| D012163	Dry Eye Syndromes ||| Retinal Detachment
	CHEMBL3545376	D006177	ERDAFITINIB	Gynecomastia	0	0.0142796	D015352 ||| D012163	Dry Eye Syndromes ||| Retinal Detachment
	CHEMBL3545376	D004715	ERDAFITINIB	Endometriosis	0	0.0278852	D009260 ||| D000505 ||| D012163	Nail Diseases ||| Alopecia ||| Retinal Detachment
	CHEMBL3545376	D003680	ERDAFITINIB	Deglutition Disorders	0	0.023331	D015352 ||| D012163	Dry Eye Syndromes ||| Retinal Detachment
	CHEMBL3545376	D001201	ERDAFITINIB	Ascites	0	0.0223191	D009260	Nail Diseases
	CHEMBL3545376	D014717	ERDAFITINIB	Vertigo	0	0.014658	D003248	Constipation
	CHEMBL3545376	D013575	ERDAFITINIB	Syncope	0	0.0305324	D003248 ||| D015352 ||| D012163	Constipation ||| Dry Eye Syndromes ||| Retinal Detachment
	CHEMBL3545376	D007766	ERDAFITINIB	Lacrimal Apparatus Diseases	0	0.0415397	D009260 ||| D003248	Nail Diseases ||| Constipation
	CHEMBL3545376	D006471	ERDAFITINIB	Gastrointestinal Hemorrhage	0	0.0496017	D009260 ||| D015352 ||| D012163	Nail Diseases ||| Dry Eye Syndromes ||| Retinal Detachment
	CHEMBL3545376	D010437	ERDAFITINIB	Peptic Ulcer	0	0.0342657	D009260 ||| D000505 ||| D015352 ||| D012163	Nail Diseases ||| Alopecia ||| Dry Eye Syndromes ||| Retinal Detachment
	CHEMBL3545376	D005921	ERDAFITINIB	Glomerulonephritis	0	0.0103437	D009260 ||| D000505	Nail Diseases ||| Alopecia
	CHEMBL3545376	D006333	ERDAFITINIB	Heart Failure	0	0.0137809	D009260 ||| D000505	Nail Diseases ||| Alopecia
	CHEMBL3545376	D006547	ERDAFITINIB	Hernia	0	0.0168005	D015352 ||| D012163	Dry Eye Syndromes ||| Retinal Detachment
	CHEMBL3545376	D006689	ERDAFITINIB	Hodgkin Disease	0	0.012687	D000505	Alopecia
	CHEMBL3545376	D008113	ERDAFITINIB	Liver Neoplasms	0	0.0170971	D015352 ||| D012163	Dry Eye Syndromes ||| Retinal Detachment
	CHEMBL3545376	D010051	ERDAFITINIB	Ovarian Neoplasms	0	0.0356543	D009260 ||| D000505 ||| D015352 ||| D012163	Nail Diseases ||| Alopecia ||| Dry Eye Syndromes ||| Retinal Detachment
	CHEMBL3545376	D011471	ERDAFITINIB	Prostatic Neoplasms	0	0.0714654	D009260 ||| D000505	Nail Diseases ||| Alopecia
	CHEMBL3545376	D000647	ERDAFITINIB	Amnesia	0	0.0153723	D003248	Constipation
	CHEMBL3545376	D007951	ERDAFITINIB	Leukemia, Myeloid	0	0.0408287	D009260	Nail Diseases
	CHEMBL3545376	D000740	ERDAFITINIB	Anemia	0	0.0217776	D009260 ||| D000505	Nail Diseases ||| Alopecia
	CHEMBL3545376	D001064	ERDAFITINIB	Appendicitis	0	0.0671267	D009260 ||| D000505 ||| D012163	Nail Diseases ||| Alopecia ||| Retinal Detachment
	CHEMBL3545376	D003248	ERDAFITINIB	Constipation	1	0.0325337	D000505 ||| D015352 ||| D012163	Alopecia ||| Dry Eye Syndromes ||| Retinal Detachment
	CHEMBL3545376	D015352	ERDAFITINIB	Dry Eye Syndromes	1	0.0342283	D009260 ||| D000505 ||| D003248	Nail Diseases ||| Alopecia ||| Constipation
	CHEMBL3545376	D004381	ERDAFITINIB	Duodenal Ulcer	0	0.0261556	D009260 ||| D000505 ||| D015352 ||| D012163	Nail Diseases ||| Alopecia ||| Dry Eye Syndromes ||| Retinal Detachment
	CHEMBL3545376	D015837	ERDAFITINIB	Vestibular Diseases	0	0.111816	D003248	Constipation
	CHEMBL3545376	D005705	ERDAFITINIB	Gallbladder Diseases	0	0.0338588	D015352 ||| D012163	Dry Eye Syndromes ||| Retinal Detachment
	CHEMBL3545376	D006073	ERDAFITINIB	Gout	0	0.0110745	D009260 ||| D000505 ||| D003248	Nail Diseases ||| Alopecia ||| Constipation
	CHEMBL3545376	D001145	ERDAFITINIB	Arrhythmias, Cardiac	0	0.0133454	D009260 ||| D000505	Nail Diseases ||| Alopecia
	CHEMBL3545376	D043183	ERDAFITINIB	Irritable Bowel Syndrome	0	0.00998705	D009260 ||| D000505	Nail Diseases ||| Alopecia
	CHEMBL3545376	D001851	ERDAFITINIB	Bone Diseases, Metabolic	0	0.072046	D003248 ||| D015352 ||| D012163	Constipation ||| Dry Eye Syndromes ||| Retinal Detachment
	CHEMBL3545376	D009443	ERDAFITINIB	Neuritis	0	0.118462	D003248	Constipation
	CHEMBL3545376	D010538	ERDAFITINIB	Peritonitis	0	0.0259048	D015352 ||| D012163	Dry Eye Syndromes ||| Retinal Detachment
	CHEMBL3545376	D010998	ERDAFITINIB	Pleurisy	0	0.0276353	D009260	Nail Diseases
	CHEMBL3545376	D012163	ERDAFITINIB	Retinal Detachment	1	0.0179124	D009260 ||| D000505 ||| D003248	Nail Diseases ||| Alopecia ||| Constipation
	CHEMBL3545376	D012393	ERDAFITINIB	Rosacea	0	0.0282268	D003248	Constipation
	CHEMBL3545376	D006042	ERDAFITINIB	Goiter	0	0.0122455	D009260 ||| D000505	Nail Diseases ||| Alopecia
	CHEMBL3545376	D002546	ERDAFITINIB	Ischemic Attack, Transient	0	0.100447	D009260 ||| D003248	Nail Diseases ||| Constipation
	CHEMBL3545376	D000083242	ERDAFITINIB	Ischemic Stroke	0	0.017543	D009260 ||| D000505 ||| D003248	Nail Diseases ||| Alopecia ||| Constipation
	CHEMBL3545376	D012891	ERDAFITINIB	Sleep Apnea Syndromes	0	0.016735	D009260	Nail Diseases
	CHEMBL3545376	D013921	ERDAFITINIB	Thrombocytopenia	0	0.0347492	D009260	Nail Diseases
	CHEMBL3545376	D015179	ERDAFITINIB	Colorectal Neoplasms	0	0.0227973	D000505 ||| D012163	Alopecia ||| Retinal Detachment
	CHEMBL3545376	D006627	ERDAFITINIB	Hirschsprung Disease	0	0.0190442	D000505 ||| D012163	Alopecia ||| Retinal Detachment
	CHEMBL3545376	D010001	ERDAFITINIB	Osteitis Deformans	0	0.0186315	D003248 ||| D015352 ||| D012163	Constipation ||| Dry Eye Syndromes ||| Retinal Detachment
	CHEMBL3545376	D007018	ERDAFITINIB	Hypopituitarism	0	0.0156432	D000505	Alopecia
	CHEMBL3545376	D020246	ERDAFITINIB	Venous Thrombosis	0	0.012357	D000505	Alopecia
	CHEMBL3545376	D000075224	ERDAFITINIB	Cardiac Conduction System Disease	0	0.0227108	D009260	Nail Diseases
	CHEMBL3545376	D005242	ERDAFITINIB	Fecal Incontinence	0	0.0431899	D015352 ||| D012163	Dry Eye Syndromes ||| Retinal Detachment
	CHEMBL3545376	D016055	ERDAFITINIB	Urinary Retention	0	0.0369347	D009260	Nail Diseases
	CHEMBL3545376	D011141	ERDAFITINIB	Polyuria	0	0.0639859	D009260	Nail Diseases
	CHEMBL3545376	D012878	ERDAFITINIB	Skin Neoplasms	0	0.026353	D015352 ||| D012163	Dry Eye Syndromes ||| Retinal Detachment
	CHEMBL3545376	D009260	ERDAFITINIB	Nail Diseases	1	0.0254319	D015352 ||| D012163	Dry Eye Syndromes ||| Retinal Detachment
	CHEMBL3545376	D016491	ERDAFITINIB	Peripheral Vascular Diseases	0	0.0472629	D009260	Nail Diseases
	CHEMBL3545376	D011111	ERDAFITINIB	Polymyalgia Rheumatica	0	0.052725	D003248 ||| D015352 ||| D012163	Constipation ||| Dry Eye Syndromes ||| Retinal Detachment
	CHEMBL3545376	D013118	ERDAFITINIB	Spinal Cord Diseases	0	0.0218647	D009260 ||| D000505 ||| D003248	Nail Diseases ||| Alopecia ||| Constipation
	CHEMBL3545376	D014648	ERDAFITINIB	Varicose Veins	0	0.0311311	D009260 ||| D000505	Nail Diseases ||| Alopecia
	CHEMBL3545376	D015155	ERDAFITINIB	Esophageal Spasm, Diffuse	0	0.0135162	D009260 ||| D000505	Nail Diseases ||| Alopecia
	CHEMBL34259	D001289	METHOTREXATE	Attention Deficit Disorder with Hyperactivity	0	0.124169	D006177 ||| D000505	Gynecomastia ||| Alopecia
	CHEMBL34259	D001008	METHOTREXATE	Anxiety Disorders	0	0.0194142	D011565 ||| D006177 ||| D000505 ||| D000380 ||| D010996	Psoriasis ||| Gynecomastia ||| Alopecia ||| Agranulocytosis ||| Pleural Effusion
	CHEMBL34259	D013313	METHOTREXATE	Stress Disorders, Post-Traumatic	0	0.0157101	D006177 ||| D000505	Gynecomastia ||| Alopecia
	CHEMBL34259	D000856	METHOTREXATE	Anorexia Nervosa	0	0.0196169	D011565 ||| D006177 ||| D000505	Psoriasis ||| Gynecomastia ||| Alopecia
	CHEMBL34259	D015228	METHOTREXATE	Hypertriglyceridemia	0	0.0143444	D014012 ||| D000505	Tinnitus ||| Alopecia
	CHEMBL34259	D003324	METHOTREXATE	Coronary Artery Disease	0	0.0598703	D000152 ||| D006177 ||| D014012 ||| D000505 ||| D000380 ||| D010996	Acne Vulgaris ||| Gynecomastia ||| Tinnitus ||| Alopecia ||| Agranulocytosis ||| Pleural Effusion
	CHEMBL34259	D009765	METHOTREXATE	Obesity	0	0.0138967	D014012 ||| D000505 ||| D000380 ||| D010996	Tinnitus ||| Alopecia ||| Agranulocytosis ||| Pleural Effusion
	CHEMBL34259	D010300	METHOTREXATE	Parkinson Disease	0	0.0119677	D006177 ||| D000505 ||| D000380 ||| D010996	Gynecomastia ||| Alopecia ||| Agranulocytosis ||| Pleural Effusion
	CHEMBL34259	D013771	METHOTREXATE	Tetralogy of Fallot	0	0.238398	D011565 ||| D000740 ||| D000152 ||| D006177 ||| D014012 ||| D000505 ||| D014581 ||| D003556 ||| D001249	Psoriasis ||| Anemia ||| Acne Vulgaris ||| Gynecomastia ||| Tinnitus ||| Alopecia ||| Urticaria ||| Cystitis ||| Asthma
	CHEMBL34259	D001172	METHOTREXATE	Arthritis, Rheumatoid	0	0.0188309	D006177 ||| D014012 ||| D000380 ||| D010996	Gynecomastia ||| Tinnitus ||| Agranulocytosis ||| Pleural Effusion
	CHEMBL34259	D003424	METHOTREXATE	Crohn Disease	0	0.121485	D011565 ||| D014717 ||| D000152 ||| D003863 ||| D014012 ||| D007319	Psoriasis ||| Vertigo ||| Acne Vulgaris ||| Depression ||| Tinnitus ||| Sleep Initiation and Maintenance Disorders
	CHEMBL34259	D003093	METHOTREXATE	Colitis, Ulcerative	0	0.0874193	D014717 ||| D006177 ||| D014012 ||| D000505 ||| D010024	Vertigo ||| Gynecomastia ||| Tinnitus ||| Alopecia ||| Osteoporosis
	CHEMBL34259	D015212	METHOTREXATE	Inflammatory Bowel Diseases	0	0.0411314	D014717 ||| D006177 ||| D014012 ||| D000505 ||| D000380	Vertigo ||| Gynecomastia ||| Tinnitus ||| Alopecia ||| Agranulocytosis
	CHEMBL34259	D002761	METHOTREXATE	Cholangitis	0	0.0459364	D014717 ||| D003863 ||| D006177 ||| D014012 ||| D000505 ||| D007319 ||| D010024	Vertigo ||| Depression ||| Gynecomastia ||| Tinnitus ||| Alopecia ||| Sleep Initiation and Maintenance Disorders ||| Osteoporosis
	CHEMBL34259	D017098	METHOTREXATE	IgA Deficiency	0	0.0344957	D000152 ||| D003863 ||| D014581 ||| D003556 ||| D007319 ||| D001249 ||| D010195	Acne Vulgaris ||| Depression ||| Urticaria ||| Cystitis ||| Sleep Initiation and Maintenance Disorders ||| Asthma ||| Pancreatitis
	CHEMBL34259	D008268	METHOTREXATE	Macular Degeneration	0	0.18767	D011565 ||| D000740 ||| D000152 ||| D004415 ||| D006177 ||| D010998 ||| D014581 ||| D003556 ||| D001249 ||| D010996 ||| D010195 ||| D008286	Psoriasis ||| Anemia ||| Acne Vulgaris ||| Dyspepsia ||| Gynecomastia ||| Pleurisy ||| Urticaria ||| Cystitis ||| Asthma ||| Pleural Effusion ||| Pancreatitis ||| Malabsorption Syndromes
	CHEMBL34259	D034381	METHOTREXATE	Hearing Loss	0	0.0206703	D006177	Gynecomastia
	CHEMBL34259	D014012	METHOTREXATE	Tinnitus	1	0.0364583	D001249	Asthma
	CHEMBL34259	D000505	METHOTREXATE	Alopecia	1	0.0424313	D000740 ||| D003863 ||| D003556 ||| D007319 ||| D001249 ||| D010195	Anemia ||| Depression ||| Cystitis ||| Sleep Initiation and Maintenance Disorders ||| Asthma ||| Pancreatitis
	CHEMBL34259	D019226	METHOTREXATE	Oral Ulcer	0	0.0146693	D006177 ||| D000505	Gynecomastia ||| Alopecia
	CHEMBL34259	D000787	METHOTREXATE	Angina Pectoris	0	0.0877918	D006177 ||| D014012 ||| D000505 ||| D000380 ||| D010996	Gynecomastia ||| Tinnitus ||| Alopecia ||| Agranulocytosis ||| Pleural Effusion
	CHEMBL34259	D065631	METHOTREXATE	Rhinitis, Allergic	0	0.197662	D006177 ||| D000380 ||| D010024	Gynecomastia ||| Agranulocytosis ||| Osteoporosis
	CHEMBL34259	D001249	METHOTREXATE	Asthma	1	0.0637999	D006177 ||| D014012 ||| D000505 ||| D000380 ||| D010024	Gynecomastia ||| Tinnitus ||| Alopecia ||| Agranulocytosis ||| Osteoporosis
	CHEMBL34259	D005764	METHOTREXATE	Gastroesophageal Reflux	0	0.0335802	D014717 ||| D006177 ||| D014012 ||| D000505 ||| D000380 ||| D010024	Vertigo ||| Gynecomastia ||| Tinnitus ||| Alopecia ||| Agranulocytosis ||| Osteoporosis
	CHEMBL34259	D007037	METHOTREXATE	Hypothyroidism	0	0.127149	D011565	Psoriasis
	CHEMBL34259	D008881	METHOTREXATE	Migraine Disorders	0	0.0185333	D011565 ||| D000740 ||| D000152 ||| D005076 ||| D004415 ||| D010998 ||| D011537 ||| D014581 ||| D003556 ||| D001249 ||| D010996 ||| D010195 ||| D008286	Psoriasis ||| Anemia ||| Acne Vulgaris ||| Exanthema ||| Dyspepsia ||| Pleurisy ||| Pruritus ||| Urticaria ||| Cystitis ||| Asthma ||| Pleural Effusion ||| Pancreatitis ||| Malabsorption Syndromes
	CHEMBL34259	D004485	METHOTREXATE	Eczema	0	0.118269	D006177 ||| D000380 ||| D010024	Gynecomastia ||| Agranulocytosis ||| Osteoporosis
	CHEMBL34259	D006937	METHOTREXATE	Hypercholesterolemia	0	0.0228816	D014012 ||| D000505 ||| D000380 ||| D010996	Tinnitus ||| Alopecia ||| Agranulocytosis ||| Pleural Effusion
	CHEMBL34259	D012626	METHOTREXATE	Sebaceous Gland Neoplasms	0	0.0883323	D000740 ||| D003863 ||| D014581 ||| D003556 ||| D007319 ||| D001249 ||| D010195	Anemia ||| Depression ||| Urticaria ||| Cystitis ||| Sleep Initiation and Maintenance Disorders ||| Asthma ||| Pancreatitis
	CHEMBL34259	D001943	METHOTREXATE	Breast Neoplasms	0	0.099096	D014717 ||| D003863 ||| D007319 ||| D007022	Vertigo ||| Depression ||| Sleep Initiation and Maintenance Disorders ||| Hypotension
	CHEMBL34259	D002280	METHOTREXATE	Carcinoma, Basal Cell	0	0.0314438	D006177 ||| D000505 ||| D000380	Gynecomastia ||| Alopecia ||| Agranulocytosis
	CHEMBL34259	D000230	METHOTREXATE	Adenocarcinoma	0	0.170625	D014717 ||| D003863 ||| D014012 ||| D000505 ||| D007319	Vertigo ||| Depression ||| Tinnitus ||| Alopecia ||| Sleep Initiation and Maintenance Disorders
	CHEMBL34259	D002386	METHOTREXATE	Cataract	0	0.0365872	D004415 ||| D006177 ||| D000505 ||| D000380 ||| D010996	Dyspepsia ||| Gynecomastia ||| Alopecia ||| Agranulocytosis ||| Pleural Effusion
	CHEMBL34259	D006552	METHOTREXATE	Hernia, Inguinal	0	0.0942003	D014717 ||| D006177 ||| D014012 ||| D000505 ||| D000380 ||| D010996	Vertigo ||| Gynecomastia ||| Tinnitus ||| Alopecia ||| Agranulocytosis ||| Pleural Effusion
	CHEMBL34259	D012005	METHOTREXATE	Rectal Prolapse	0	0.0234642	D011565 ||| D014717 ||| D003863 ||| D014012 ||| D007319 ||| D010024	Psoriasis ||| Vertigo ||| Depression ||| Tinnitus ||| Sleep Initiation and Maintenance Disorders ||| Osteoporosis
	CHEMBL34259	D014029	METHOTREXATE	Tobacco Use Disorder	0	0.0227886	D011565 ||| D000740 ||| D000152 ||| D014581 ||| D003556 ||| D001249	Psoriasis ||| Anemia ||| Acne Vulgaris ||| Urticaria ||| Cystitis ||| Asthma
	CHEMBL34259	D009203	METHOTREXATE	Myocardial Infarction	0	0.0237305	D006177 ||| D014012 ||| D000505 ||| D010996	Gynecomastia ||| Tinnitus ||| Alopecia ||| Pleural Effusion
	CHEMBL34259	D005756	METHOTREXATE	Gastritis	0	0.0301732	D014717 ||| D006177 ||| D014012 ||| D000505 ||| D000380 ||| D010024	Vertigo ||| Gynecomastia ||| Tinnitus ||| Alopecia ||| Agranulocytosis ||| Osteoporosis
	CHEMBL34259	D006548	METHOTREXATE	Hernia, Diaphragmatic	0	0.0178575	D014717 ||| D006177 ||| D014012 ||| D000505 ||| D000380	Vertigo ||| Gynecomastia ||| Tinnitus ||| Alopecia ||| Agranulocytosis
	CHEMBL34259	D000076385	METHOTREXATE	Diverticular Diseases	0	0.0380925	D011565 ||| D000740 ||| D014717 ||| D000152 ||| D003863 ||| D014012 ||| D014581 ||| D003556 ||| D007319 ||| D001249	Psoriasis ||| Anemia ||| Vertigo ||| Acne Vulgaris ||| Depression ||| Tinnitus ||| Urticaria ||| Cystitis ||| Sleep Initiation and Maintenance Disorders ||| Asthma
	CHEMBL34259	D007319	METHOTREXATE	Sleep Initiation and Maintenance Disorders	1	0.035928	D011565 ||| D006177 ||| D000505 ||| D000380 ||| D010996	Psoriasis ||| Gynecomastia ||| Alopecia ||| Agranulocytosis ||| Pleural Effusion
	CHEMBL34259	D009290	METHOTREXATE	Narcolepsy	0	0.0130751	D006177 ||| D000505 ||| D000380 ||| D010996	Gynecomastia ||| Alopecia ||| Agranulocytosis ||| Pleural Effusion
	CHEMBL34259	D003922	METHOTREXATE	Diabetes Mellitus, Type 1	0	0.0207605	D014012 ||| D000505	Tinnitus ||| Alopecia
	CHEMBL34259	D002446	METHOTREXATE	Celiac Disease	0	0.017131	D014717 ||| D006177 ||| D014012	Vertigo ||| Gynecomastia ||| Tinnitus
	CHEMBL34259	D008105	METHOTREXATE	Liver Cirrhosis, Biliary	0	0.305875	D014717 ||| D006177 ||| D014012 ||| D000505 ||| D010024	Vertigo ||| Gynecomastia ||| Tinnitus ||| Alopecia ||| Osteoporosis
	CHEMBL34259	D014820	METHOTREXATE	Vitiligo	0	0.0330562	D006177	Gynecomastia
	CHEMBL34259	D009798	METHOTREXATE	Ocular Hypertension	0	0.0166928	D011565 ||| D000740 ||| D000152 ||| D006177 ||| D014581 ||| D003556 ||| D001249	Psoriasis ||| Anemia ||| Acne Vulgaris ||| Gynecomastia ||| Urticaria ||| Cystitis ||| Asthma
	CHEMBL34259	D009447	METHOTREXATE	Neuroblastoma	0	0.0706629	D014717 ||| D003863 ||| D006177 ||| D014012 ||| D000505 ||| D007319	Vertigo ||| Depression ||| Gynecomastia ||| Tinnitus ||| Alopecia ||| Sleep Initiation and Maintenance Disorders
	CHEMBL34259	D012559	METHOTREXATE	Schizophrenia	0	0.0768488	D006177 ||| D000505 ||| D000380 ||| D010996	Gynecomastia ||| Alopecia ||| Agranulocytosis ||| Pleural Effusion
	CHEMBL34259	D000690	METHOTREXATE	Amyotrophic Lateral Sclerosis	0	0.0305164	D006177 ||| D000505	Gynecomastia ||| Alopecia
	CHEMBL34259	D008180	METHOTREXATE	Lupus Erythematosus, Systemic	0	0.0233287	D006177 ||| D014012 ||| D000380	Gynecomastia ||| Tinnitus ||| Agranulocytosis
	CHEMBL34259	D000437	METHOTREXATE	Alcoholism	0	0.013473	D011565 ||| D006177 ||| D000505	Psoriasis ||| Gynecomastia ||| Alopecia
	CHEMBL34259	D000067877	METHOTREXATE	Autism Spectrum Disorder	0	0.110217	D006177 ||| D000505	Gynecomastia ||| Alopecia
	CHEMBL34259	D001714	METHOTREXATE	Bipolar Disorder	0	0.458652	D011565 ||| D000740 ||| D005076 ||| D004415 ||| D010998 ||| D011537 ||| D014581 ||| D003556 ||| D000380 ||| D001249 ||| D010996 ||| D010195 ||| D008286	Psoriasis ||| Anemia ||| Exanthema ||| Dyspepsia ||| Pleurisy ||| Pruritus ||| Urticaria ||| Cystitis ||| Agranulocytosis ||| Asthma ||| Pleural Effusion ||| Pancreatitis ||| Malabsorption Syndromes
	CHEMBL34259	D009771	METHOTREXATE	Obsessive-Compulsive Disorder	0	0.0196651	D006177 ||| D000505	Gynecomastia ||| Alopecia
	CHEMBL34259	D003924	METHOTREXATE	Diabetes Mellitus, Type 2	0	0.0122287	D014012 ||| D000505	Tinnitus ||| Alopecia
	CHEMBL34259	D000544	METHOTREXATE	Alzheimer Disease	0	0.0216517	D011565 ||| D006177 ||| D000505	Psoriasis ||| Gynecomastia ||| Alopecia
	CHEMBL34259	D004827	METHOTREXATE	Epilepsy	0	0.0135266	D006177 ||| D000505 ||| D000380 ||| D010996	Gynecomastia ||| Alopecia ||| Agranulocytosis ||| Pleural Effusion
	CHEMBL34259	D005901	METHOTREXATE	Glaucoma	0	0.0386377	D004415 ||| D006177 ||| D000505 ||| D000380 ||| D010996	Dyspepsia ||| Gynecomastia ||| Alopecia ||| Agranulocytosis ||| Pleural Effusion
	CHEMBL34259	D051436	METHOTREXATE	Renal Insufficiency, Chronic	0	0.237624	D011565 ||| D000152 ||| D014012 ||| D014581	Psoriasis ||| Acne Vulgaris ||| Tinnitus ||| Urticaria
	CHEMBL34259	D013167	METHOTREXATE	Spondylitis, Ankylosing	0	0.0163705	D006177	Gynecomastia
	CHEMBL34259	D003863	METHOTREXATE	Depression	1	0.127191	D011565 ||| D006177 ||| D000505 ||| D000380 ||| D010996	Psoriasis ||| Gynecomastia ||| Alopecia ||| Agranulocytosis ||| Pleural Effusion
	CHEMBL34259	D010003	METHOTREXATE	Osteoarthritis	0	0.0469868	D006177 ||| D000505 ||| D000380 ||| D010996 ||| D010195	Gynecomastia ||| Alopecia ||| Agranulocytosis ||| Pleural Effusion ||| Pancreatitis
	CHEMBL34259	D000419	METHOTREXATE	Albuminuria	0	0.0180489	D011565 ||| D014717 ||| D000152 ||| D006177 ||| D014012 ||| D000505	Psoriasis ||| Vertigo ||| Acne Vulgaris ||| Gynecomastia ||| Tinnitus ||| Alopecia
	CHEMBL34259	D001281	METHOTREXATE	Atrial Fibrillation	0	0.100357	D011565 ||| D000740 ||| D000152 ||| D005076 ||| D004415 ||| D010998 ||| D011537 ||| D014581 ||| D003556 ||| D001249 ||| D008286	Psoriasis ||| Anemia ||| Acne Vulgaris ||| Exanthema ||| Dyspepsia ||| Pleurisy ||| Pruritus ||| Urticaria ||| Cystitis ||| Asthma ||| Malabsorption Syndromes
	CHEMBL34259	D006973	METHOTREXATE	Hypertension	0	0.0935231	D006177 ||| D014012 ||| D000505 ||| D000380 ||| D010996	Gynecomastia ||| Tinnitus ||| Alopecia ||| Agranulocytosis ||| Pleural Effusion
	CHEMBL34259	D006327	METHOTREXATE	Heart Block	0	0.0187239	D011565 ||| D000152 ||| D006177 ||| D000505 ||| D000380 ||| D010996	Psoriasis ||| Acne Vulgaris ||| Gynecomastia ||| Alopecia ||| Agranulocytosis ||| Pleural Effusion
	CHEMBL34259	D055623	METHOTREXATE	Keratosis, Actinic	0	0.0183743	D006177 ||| D000380	Gynecomastia ||| Agranulocytosis
	CHEMBL34259	D001991	METHOTREXATE	Bronchitis	0	0.0234682	D006177 ||| D000505 ||| D000380 ||| D010024	Gynecomastia ||| Alopecia ||| Agranulocytosis ||| Osteoporosis
	CHEMBL34259	D008175	METHOTREXATE	Lung Neoplasms	0	0.0164802	D006177 ||| D000505 ||| D000380	Gynecomastia ||| Alopecia ||| Agranulocytosis
	CHEMBL34259	D008545	METHOTREXATE	Melanoma	0	0.0291589	D006177 ||| D000505 ||| D000380	Gynecomastia ||| Alopecia ||| Agranulocytosis
	CHEMBL34259	D008228	METHOTREXATE	Lymphoma, Non-Hodgkin	0	0.0260891	D014717 ||| D004415 ||| D003863 ||| D007319 ||| D007022	Vertigo ||| Dyspepsia ||| Depression ||| Sleep Initiation and Maintenance Disorders ||| Hypotension
	CHEMBL34259	D002294	METHOTREXATE	Carcinoma, Squamous Cell	0	0.119062	D006177 ||| D000505 ||| D000380	Gynecomastia ||| Alopecia ||| Agranulocytosis
	CHEMBL34259	D002349	METHOTREXATE	Carpal Tunnel Syndrome	0	0.0413292	D006177 ||| D014012 ||| D000505 ||| D000380 ||| D010996 ||| D010195	Gynecomastia ||| Tinnitus ||| Alopecia ||| Agranulocytosis ||| Pleural Effusion ||| Pancreatitis
	CHEMBL34259	D016883	METHOTREXATE	Diabetic Ketoacidosis	0	0.0106927	D000505 ||| D000380 ||| D010996	Alopecia ||| Agranulocytosis ||| Pleural Effusion
	CHEMBL34259	D001749	METHOTREXATE	Urinary Bladder Neoplasms	0	0.0157863	D014717 ||| D003863 ||| D007319	Vertigo ||| Depression ||| Sleep Initiation and Maintenance Disorders
	CHEMBL34259	D007889	METHOTREXATE	Leiomyoma	0	0.0606515	D014717 ||| D006177 ||| D000505 ||| D000380 ||| D010996	Vertigo ||| Gynecomastia ||| Alopecia ||| Agranulocytosis ||| Pleural Effusion
	CHEMBL34259	D018798	METHOTREXATE	Anemia, Iron-Deficiency	0	0.0182225	D014717 ||| D006177 ||| D000505	Vertigo ||| Gynecomastia ||| Alopecia
	CHEMBL34259	D000380	METHOTREXATE	Agranulocytosis	1	0.0627197	D011565 ||| D000152 ||| D005076 ||| D004415 ||| D003863 ||| D010998 ||| D011537 ||| D014581 ||| D003556 ||| D007319 ||| D007022 ||| D001249 ||| D010195 ||| D008286	Psoriasis ||| Acne Vulgaris ||| Exanthema ||| Dyspepsia ||| Depression ||| Pleurisy ||| Pruritus ||| Urticaria ||| Cystitis ||| Sleep Initiation and Maintenance Disorders ||| Hypotension ||| Asthma ||| Pancreatitis ||| Malabsorption Syndromes
	CHEMBL34259	D012893	METHOTREXATE	Sleep Wake Disorders	0	0.0360846	D011565 ||| D000740 ||| D005076 ||| D010998 ||| D011537 ||| D003556 ||| D000380 ||| D001249 ||| D010996 ||| D008286	Psoriasis ||| Anemia ||| Exanthema ||| Pleurisy ||| Pruritus ||| Cystitis ||| Agranulocytosis ||| Asthma ||| Pleural Effusion ||| Malabsorption Syndromes
	CHEMBL34259	D006429	METHOTREXATE	Hemiplegia	0	0.0697408	D011565 ||| D000740 ||| D000152 ||| D005076 ||| D004415 ||| D010998 ||| D011537 ||| D014581 ||| D003556 ||| D007022 ||| D001249 ||| D010195 ||| D008286	Psoriasis ||| Anemia ||| Acne Vulgaris ||| Exanthema ||| Dyspepsia ||| Pleurisy ||| Pruritus ||| Urticaria ||| Cystitis ||| Hypotension ||| Asthma ||| Pancreatitis ||| Malabsorption Syndromes
	CHEMBL34259	D011655	METHOTREXATE	Pulmonary Embolism	0	0.0107368	D006177 ||| D000505	Gynecomastia ||| Alopecia
	CHEMBL34259	D009202	METHOTREXATE	Cardiomyopathies	0	0.0171215	D011565 ||| D000152 ||| D006177 ||| D014012 ||| D000505 ||| D000380 ||| D010996	Psoriasis ||| Acne Vulgaris ||| Gynecomastia ||| Tinnitus ||| Alopecia ||| Agranulocytosis ||| Pleural Effusion
	CHEMBL34259	D013345	METHOTREXATE	Subarachnoid Hemorrhage	0	0.0190356	D011565 ||| D000740 ||| D000152 ||| D005076 ||| D004415 ||| D010998 ||| D011537 ||| D014581 ||| D003556 ||| D001249 ||| D010996 ||| D010195 ||| D008286	Psoriasis ||| Anemia ||| Acne Vulgaris ||| Exanthema ||| Dyspepsia ||| Pleurisy ||| Pruritus ||| Urticaria ||| Cystitis ||| Asthma ||| Pleural Effusion ||| Pancreatitis ||| Malabsorption Syndromes
	CHEMBL34259	D002543	METHOTREXATE	Cerebral Hemorrhage	0	0.0433718	D011565 ||| D000740 ||| D000152 ||| D005076 ||| D004415 ||| D010998 ||| D011537 ||| D014581 ||| D003556 ||| D001249 ||| D010996 ||| D010195 ||| D008286	Psoriasis ||| Anemia ||| Acne Vulgaris ||| Exanthema ||| Dyspepsia ||| Pleurisy ||| Pruritus ||| Urticaria ||| Cystitis ||| Asthma ||| Pleural Effusion ||| Pancreatitis ||| Malabsorption Syndromes
	CHEMBL34259	D002544	METHOTREXATE	Cerebral Infarction	0	0.0560991	D011565 ||| D006177 ||| D000380 ||| D010996	Psoriasis ||| Gynecomastia ||| Agranulocytosis ||| Pleural Effusion
	CHEMBL34259	D050197	METHOTREXATE	Arteriosclerosis	0	0.028397	D011565 ||| D000152 ||| D006177 ||| D000505 ||| D000380 ||| D010996	Psoriasis ||| Acne Vulgaris ||| Gynecomastia ||| Alopecia ||| Agranulocytosis ||| Pleural Effusion
	CHEMBL34259	D010689	METHOTREXATE	Phlebitis	0	0.0852709	D011565 ||| D000740 ||| D000152 ||| D005076 ||| D004415 ||| D003863 ||| D010998 ||| D011537 ||| D014581 ||| D003556 ||| D007319 ||| D001249 ||| D010195 ||| D008286	Psoriasis ||| Anemia ||| Acne Vulgaris ||| Exanthema ||| Dyspepsia ||| Depression ||| Pleurisy ||| Pruritus ||| Urticaria ||| Cystitis ||| Sleep Initiation and Maintenance Disorders ||| Asthma ||| Pancreatitis ||| Malabsorption Syndromes
	CHEMBL34259	D006484	METHOTREXATE	Hemorrhoids	0	0.0371121	D014717 ||| D006177 ||| D000505 ||| D000380 ||| D010024	Vertigo ||| Gynecomastia ||| Alopecia ||| Agranulocytosis ||| Osteoporosis
	CHEMBL34259	D007022	METHOTREXATE	Hypotension	1	0.0601691	D006177 ||| D000380 ||| D010996	Gynecomastia ||| Agranulocytosis ||| Pleural Effusion
	CHEMBL34259	D012852	METHOTREXATE	Sinusitis	0	0.269144	D006177 ||| D000505 ||| D000380 ||| D010024	Gynecomastia ||| Alopecia ||| Agranulocytosis ||| Osteoporosis
	CHEMBL34259	D010996	METHOTREXATE	Pleural Effusion	1	0.0522137	D003863 ||| D007319 ||| D007022	Depression ||| Sleep Initiation and Maintenance Disorders ||| Hypotension
	CHEMBL34259	D011030	METHOTREXATE	Pneumothorax	0	0.020057	D000740 ||| D000152 ||| D005076 ||| D004415 ||| D003863 ||| D011537 ||| D014581 ||| D003556 ||| D007319 ||| D007022 ||| D008286	Anemia ||| Acne Vulgaris ||| Exanthema ||| Dyspepsia ||| Depression ||| Pruritus ||| Urticaria ||| Cystitis ||| Sleep Initiation and Maintenance Disorders ||| Hypotension ||| Malabsorption Syndromes
	CHEMBL34259	D014060	METHOTREXATE	Tongue Diseases	0	0.112764	D010998 ||| D007022	Pleurisy ||| Hypotension
	CHEMBL34259	D004941	METHOTREXATE	Esophagitis	0	0.128602	D014717 ||| D006177 ||| D000380 ||| D010024	Vertigo ||| Gynecomastia ||| Agranulocytosis ||| Osteoporosis
	CHEMBL34259	D013276	METHOTREXATE	Stomach Ulcer	0	0.0214953	D014717 ||| D006177 ||| D000505 ||| D000380 ||| D010024	Vertigo ||| Gynecomastia ||| Alopecia ||| Agranulocytosis ||| Osteoporosis
	CHEMBL34259	D004415	METHOTREXATE	Dyspepsia	1	0.0653793	D014717 ||| D006177 ||| D000380 ||| D010024	Vertigo ||| Gynecomastia ||| Agranulocytosis ||| Osteoporosis
	CHEMBL34259	D002769	METHOTREXATE	Cholelithiasis	0	0.0442893	D014717 ||| D006177 ||| D014012 ||| D000505 ||| D000380 ||| D010024	Vertigo ||| Gynecomastia ||| Tinnitus ||| Alopecia ||| Agranulocytosis ||| Osteoporosis
	CHEMBL34259	D002764	METHOTREXATE	Cholecystitis	0	0.0452646	D011565 ||| D014717 ||| D000152 ||| D005076 ||| D003863 ||| D011537 ||| D007319 ||| D007022	Psoriasis ||| Vertigo ||| Acne Vulgaris ||| Exanthema ||| Depression ||| Pruritus ||| Sleep Initiation and Maintenance Disorders ||| Hypotension
	CHEMBL34259	D010195	METHOTREXATE	Pancreatitis	1	0.0279112	D014717 ||| D006177 ||| D000505 ||| D000380 ||| D010024	Vertigo ||| Gynecomastia ||| Alopecia ||| Agranulocytosis ||| Osteoporosis
	CHEMBL34259	D008286	METHOTREXATE	Malabsorption Syndromes	1	0.535822	D014717 ||| D006177 ||| D000380 ||| D010024	Vertigo ||| Gynecomastia ||| Agranulocytosis ||| Osteoporosis
	CHEMBL34259	D002481	METHOTREXATE	Cellulitis	0	0.0668951	D006177 ||| D000380 ||| D007319	Gynecomastia ||| Agranulocytosis ||| Sleep Initiation and Maintenance Disorders
	CHEMBL34259	D011537	METHOTREXATE	Pruritus	1	0.0264194	D006177 ||| D000380 ||| D010024	Gynecomastia ||| Agranulocytosis ||| Osteoporosis
	CHEMBL34259	D008010	METHOTREXATE	Lichen Planus	0	0.331179	D000740 ||| D004415 ||| D003863 ||| D007319 ||| D007022 ||| D010195 ||| D010024	Anemia ||| Dyspepsia ||| Depression ||| Sleep Initiation and Maintenance Disorders ||| Hypotension ||| Pancreatitis ||| Osteoporosis
	CHEMBL34259	D017492	METHOTREXATE	Keratosis, Seborrheic	0	0.0146932	D006177 ||| D000380 ||| D010024	Gynecomastia ||| Agranulocytosis ||| Osteoporosis
	CHEMBL34259	D011704	METHOTREXATE	Pyelonephritis	0	0.0231655	D014717 ||| D000380 ||| D010024	Vertigo ||| Agranulocytosis ||| Osteoporosis
	CHEMBL34259	D058186	METHOTREXATE	Acute Kidney Injury	0	0.028886	D000380	Agranulocytosis
	CHEMBL34259	D007676	METHOTREXATE	Kidney Failure, Chronic	0	0.0207268	D014012 ||| D000505 ||| D000380 ||| D010996	Tinnitus ||| Alopecia ||| Agranulocytosis ||| Pleural Effusion
	CHEMBL34259	D003556	METHOTREXATE	Cystitis	1	0.0195402	D014717 ||| D000505 ||| D000380 ||| D010024	Vertigo ||| Alopecia ||| Agranulocytosis ||| Osteoporosis
	CHEMBL34259	D011470	METHOTREXATE	Prostatic Hyperplasia	0	0.0387287	D003863 ||| D007319 ||| D007022	Depression ||| Sleep Initiation and Maintenance Disorders ||| Hypotension
	CHEMBL34259	D011472	METHOTREXATE	Prostatitis	0	0.0425575	D014717 ||| D003863 ||| D007319 ||| D007022	Vertigo ||| Depression ||| Sleep Initiation and Maintenance Disorders ||| Hypotension
	CHEMBL34259	D005348	METHOTREXATE	Fibrocystic Breast Disease	0	0.0386306	D011565 ||| D000740 ||| D014717 ||| D000152 ||| D005076 ||| D004415 ||| D003863 ||| D010998 ||| D011537 ||| D014581 ||| D007319 ||| D007022 ||| D001249 ||| D010195 ||| D008286	Psoriasis ||| Anemia ||| Vertigo ||| Acne Vulgaris ||| Exanthema ||| Dyspepsia ||| Depression ||| Pleurisy ||| Pruritus ||| Urticaria ||| Sleep Initiation and Maintenance Disorders ||| Hypotension ||| Asthma ||| Pancreatitis ||| Malabsorption Syndromes
	CHEMBL34259	D006177	METHOTREXATE	Gynecomastia	1	0.028787	D011565 ||| D000740 ||| D000152 ||| D005076 ||| D004415 ||| D003863 ||| D010998 ||| D011537 ||| D014581 ||| D007319 ||| D007022 ||| D001249 ||| D010195 ||| D008286	Psoriasis ||| Anemia ||| Acne Vulgaris ||| Exanthema ||| Dyspepsia ||| Depression ||| Pleurisy ||| Pruritus ||| Urticaria ||| Sleep Initiation and Maintenance Disorders ||| Hypotension ||| Asthma ||| Pancreatitis ||| Malabsorption Syndromes
	CHEMBL34259	D004715	METHOTREXATE	Endometriosis	0	0.0209372	D014717 ||| D000505 ||| D000380	Vertigo ||| Alopecia ||| Agranulocytosis
	CHEMBL34259	D003680	METHOTREXATE	Deglutition Disorders	0	0.129402	D011565 ||| D000740 ||| D000152 ||| D005076 ||| D010998 ||| D011537 ||| D014581 ||| D003556 ||| D007022 ||| D001249	Psoriasis ||| Anemia ||| Acne Vulgaris ||| Exanthema ||| Pleurisy ||| Pruritus ||| Urticaria ||| Cystitis ||| Hypotension ||| Asthma
	CHEMBL34259	D001201	METHOTREXATE	Ascites	0	0.102095	D014717 ||| D006177 ||| D000380 ||| D010024	Vertigo ||| Gynecomastia ||| Agranulocytosis ||| Osteoporosis
	CHEMBL34259	D005076	METHOTREXATE	Exanthema	1	0.0461426	D006177 ||| D000380 ||| D010024	Gynecomastia ||| Agranulocytosis ||| Osteoporosis
	CHEMBL34259	D014717	METHOTREXATE	Vertigo	1	0.0199543	D000740 ||| D004415 ||| D003556 ||| D010195 ||| D008286	Anemia ||| Dyspepsia ||| Cystitis ||| Pancreatitis ||| Malabsorption Syndromes
	CHEMBL34259	D013575	METHOTREXATE	Syncope	0	0.080151	D011565 ||| D000740 ||| D000152 ||| D005076 ||| D004415 ||| D011537 ||| D014581 ||| D003556 ||| D001249 ||| D010195 ||| D008286	Psoriasis ||| Anemia ||| Acne Vulgaris ||| Exanthema ||| Dyspepsia ||| Pruritus ||| Urticaria ||| Cystitis ||| Asthma ||| Pancreatitis ||| Malabsorption Syndromes
	CHEMBL34259	D007766	METHOTREXATE	Lacrimal Apparatus Diseases	0	0.039405	D004415 ||| D006177 ||| D000380 ||| D010996	Dyspepsia ||| Gynecomastia ||| Agranulocytosis ||| Pleural Effusion
	CHEMBL34259	D006471	METHOTREXATE	Gastrointestinal Hemorrhage	0	0.0452613	D014717 ||| D006177 ||| D000380 ||| D010024	Vertigo ||| Gynecomastia ||| Agranulocytosis ||| Osteoporosis
	CHEMBL34259	D010437	METHOTREXATE	Peptic Ulcer	0	0.0370448	D014717 ||| D006177 ||| D000505 ||| D000380 ||| D010024	Vertigo ||| Gynecomastia ||| Alopecia ||| Agranulocytosis ||| Osteoporosis
	CHEMBL34259	D005921	METHOTREXATE	Glomerulonephritis	0	0.0233588	D014717 ||| D000505 ||| D000380	Vertigo ||| Alopecia ||| Agranulocytosis
	CHEMBL34259	D006333	METHOTREXATE	Heart Failure	0	0.0210452	D014717 ||| D006177 ||| D014012 ||| D000505 ||| D000380 ||| D010996	Vertigo ||| Gynecomastia ||| Tinnitus ||| Alopecia ||| Agranulocytosis ||| Pleural Effusion
	CHEMBL34259	D006547	METHOTREXATE	Hernia	0	0.084234	D011565 ||| D014717 ||| D000152 ||| D005076 ||| D010998 ||| D011537 ||| D014581 ||| D007022 ||| D001249	Psoriasis ||| Vertigo ||| Acne Vulgaris ||| Exanthema ||| Pleurisy ||| Pruritus ||| Urticaria ||| Hypotension ||| Asthma
	CHEMBL34259	D006689	METHOTREXATE	Hodgkin Disease	0	0.145347	D014717 ||| D003863 ||| D006177 ||| D000505 ||| D007319	Vertigo ||| Depression ||| Gynecomastia ||| Alopecia ||| Sleep Initiation and Maintenance Disorders
	CHEMBL34259	D008113	METHOTREXATE	Liver Neoplasms	0	0.0483736	D011565 ||| D014717 ||| D000152 ||| D005076 ||| D003863 ||| D011537 ||| D014581 ||| D007319 ||| D001249	Psoriasis ||| Vertigo ||| Acne Vulgaris ||| Exanthema ||| Depression ||| Pruritus ||| Urticaria ||| Sleep Initiation and Maintenance Disorders ||| Asthma
	CHEMBL34259	D010051	METHOTREXATE	Ovarian Neoplasms	0	0.0438685	D014717 ||| D014012 ||| D000505 ||| D000380	Vertigo ||| Tinnitus ||| Alopecia ||| Agranulocytosis
	CHEMBL34259	D011471	METHOTREXATE	Prostatic Neoplasms	0	0.070177	D014717 ||| D006177 ||| D000505 ||| D000380	Vertigo ||| Gynecomastia ||| Alopecia ||| Agranulocytosis
	CHEMBL34259	D000647	METHOTREXATE	Amnesia	0	0.0215188	D011565 ||| D000740 ||| D000152 ||| D005076 ||| D004415 ||| D011537 ||| D014581 ||| D003556 ||| D007022 ||| D001249 ||| D010996 ||| D010195 ||| D008286	Psoriasis ||| Anemia ||| Acne Vulgaris ||| Exanthema ||| Dyspepsia ||| Pruritus ||| Urticaria ||| Cystitis ||| Hypotension ||| Asthma ||| Pleural Effusion ||| Pancreatitis ||| Malabsorption Syndromes
	CHEMBL34259	D007951	METHOTREXATE	Leukemia, Myeloid	0	0.389953	D014717 ||| D003863 ||| D006177 ||| D000380 ||| D007319	Vertigo ||| Depression ||| Gynecomastia ||| Agranulocytosis ||| Sleep Initiation and Maintenance Disorders
	CHEMBL34259	D000152	METHOTREXATE	Acne Vulgaris	1	0.0254758	D006177 ||| D000380	Gynecomastia ||| Agranulocytosis
	CHEMBL34259	D000740	METHOTREXATE	Anemia	1	0.0167373	D014717 ||| D006177 ||| D000505	Vertigo ||| Gynecomastia ||| Alopecia
	CHEMBL34259	D001064	METHOTREXATE	Appendicitis	0	0.0449456	D014717 ||| D006177 ||| D000505 ||| D000380 ||| D010024	Vertigo ||| Gynecomastia ||| Alopecia ||| Agranulocytosis ||| Osteoporosis
	CHEMBL34259	D003248	METHOTREXATE	Constipation	0	0.0136361	D014717 ||| D000505 ||| D000380	Vertigo ||| Alopecia ||| Agranulocytosis
	CHEMBL34259	D015352	METHOTREXATE	Dry Eye Syndromes	0	0.0221533	D006177 ||| D000505 ||| D000380 ||| D010996	Gynecomastia ||| Alopecia ||| Agranulocytosis ||| Pleural Effusion
	CHEMBL34259	D004381	METHOTREXATE	Duodenal Ulcer	0	0.0149201	D014717 ||| D006177 ||| D000505 ||| D000380 ||| D010024	Vertigo ||| Gynecomastia ||| Alopecia ||| Agranulocytosis ||| Osteoporosis
	CHEMBL34259	D015837	METHOTREXATE	Vestibular Diseases	0	0.0300594	D000740 ||| D004415 ||| D006177 ||| D003556 ||| D010195 ||| D008286	Anemia ||| Dyspepsia ||| Gynecomastia ||| Cystitis ||| Pancreatitis ||| Malabsorption Syndromes
	CHEMBL34259	D005705	METHOTREXATE	Gallbladder Diseases	0	0.0665516	D011565 ||| D000740 ||| D000152 ||| D005076 ||| D003863 ||| D010998 ||| D011537 ||| D014581 ||| D003556 ||| D007319 ||| D007022 ||| D001249	Psoriasis ||| Anemia ||| Acne Vulgaris ||| Exanthema ||| Depression ||| Pleurisy ||| Pruritus ||| Urticaria ||| Cystitis ||| Sleep Initiation and Maintenance Disorders ||| Hypotension ||| Asthma
	CHEMBL34259	D006073	METHOTREXATE	Gout	0	0.0517823	D006177 ||| D014012 ||| D000505 ||| D007319 ||| D010996 ||| D010195	Gynecomastia ||| Tinnitus ||| Alopecia ||| Sleep Initiation and Maintenance Disorders ||| Pleural Effusion ||| Pancreatitis
	CHEMBL34259	D001145	METHOTREXATE	Arrhythmias, Cardiac	0	0.0147184	D006177 ||| D000505 ||| D000380 ||| D010996	Gynecomastia ||| Alopecia ||| Agranulocytosis ||| Pleural Effusion
	CHEMBL34259	D043183	METHOTREXATE	Irritable Bowel Syndrome	0	0.168781	D014717 ||| D006177 ||| D000505 ||| D000380 ||| D010024	Vertigo ||| Gynecomastia ||| Alopecia ||| Agranulocytosis ||| Osteoporosis
	CHEMBL34259	D001851	METHOTREXATE	Bone Diseases, Metabolic	0	0.0886614	D011565 ||| D000740 ||| D000152 ||| D005076 ||| D004415 ||| D010998 ||| D011537 ||| D014581 ||| D003556 ||| D007022 ||| D001249 ||| D010195 ||| D008286	Psoriasis ||| Anemia ||| Acne Vulgaris ||| Exanthema ||| Dyspepsia ||| Pleurisy ||| Pruritus ||| Urticaria ||| Cystitis ||| Hypotension ||| Asthma ||| Pancreatitis ||| Malabsorption Syndromes
	CHEMBL34259	D010024	METHOTREXATE	Osteoporosis	1	0.135366	D005076 ||| D004415 ||| D011537 ||| D014581 ||| D003556 ||| D001249 ||| D010195 ||| D008286	Exanthema ||| Dyspepsia ||| Pruritus ||| Urticaria ||| Cystitis ||| Asthma ||| Pancreatitis ||| Malabsorption Syndromes
	CHEMBL34259	D009443	METHOTREXATE	Neuritis	0	0.159773	D011565 ||| D000740 ||| D000152 ||| D005076 ||| D004415 ||| D010998 ||| D011537 ||| D014581 ||| D007022 ||| D001249 ||| D008286	Psoriasis ||| Anemia ||| Acne Vulgaris ||| Exanthema ||| Dyspepsia ||| Pleurisy ||| Pruritus ||| Urticaria ||| Hypotension ||| Asthma ||| Malabsorption Syndromes
	CHEMBL34259	D010538	METHOTREXATE	Peritonitis	0	0.220789	D011565 ||| D000740 ||| D000152 ||| D005076 ||| D003863 ||| D010998 ||| D011537 ||| D014581 ||| D007319 ||| D007022 ||| D001249	Psoriasis ||| Anemia ||| Acne Vulgaris ||| Exanthema ||| Depression ||| Pleurisy ||| Pruritus ||| Urticaria ||| Sleep Initiation and Maintenance Disorders ||| Hypotension ||| Asthma
	CHEMBL34259	D010998	METHOTREXATE	Pleurisy	1	0.0418608	D006177 ||| D000380	Gynecomastia ||| Agranulocytosis
	CHEMBL34259	D011565	METHOTREXATE	Psoriasis	1	0.105833	D003863 ||| D006177 ||| D000380 ||| D007319	Depression ||| Gynecomastia ||| Agranulocytosis ||| Sleep Initiation and Maintenance Disorders
	CHEMBL34259	D012163	METHOTREXATE	Retinal Detachment	0	0.0139913	D004415 ||| D006177 ||| D000505 ||| D000380 ||| D010996	Dyspepsia ||| Gynecomastia ||| Alopecia ||| Agranulocytosis ||| Pleural Effusion
	CHEMBL34259	D012393	METHOTREXATE	Rosacea	0	0.0277449	D000740 ||| D004415 ||| D003863 ||| D010998 ||| D003556 ||| D007319 ||| D007022 ||| D001249 ||| D010195 ||| D008286	Anemia ||| Dyspepsia ||| Depression ||| Pleurisy ||| Cystitis ||| Sleep Initiation and Maintenance Disorders ||| Hypotension ||| Asthma ||| Pancreatitis ||| Malabsorption Syndromes
	CHEMBL34259	D006042	METHOTREXATE	Goiter	0	0.00997343	D000505 ||| D000380 ||| D010996	Alopecia ||| Agranulocytosis ||| Pleural Effusion
	CHEMBL34259	D002546	METHOTREXATE	Ischemic Attack, Transient	0	0.0371445	D011565 ||| D000152 ||| D006177 ||| D000380 ||| D010996 ||| D008286	Psoriasis ||| Acne Vulgaris ||| Gynecomastia ||| Agranulocytosis ||| Pleural Effusion ||| Malabsorption Syndromes
	CHEMBL34259	D000083242	METHOTREXATE	Ischemic Stroke	0	0.0302243	D006177 ||| D000505 ||| D000380 ||| D010996	Gynecomastia ||| Alopecia ||| Agranulocytosis ||| Pleural Effusion
	CHEMBL34259	D012891	METHOTREXATE	Sleep Apnea Syndromes	0	0.0183237	D011565 ||| D000380	Psoriasis ||| Agranulocytosis
	CHEMBL34259	D013921	METHOTREXATE	Thrombocytopenia	0	0.0641998	D014717 ||| D006177	Vertigo ||| Gynecomastia
	CHEMBL34259	D015179	METHOTREXATE	Colorectal Neoplasms	0	0.144038	D014717 ||| D006177 ||| D014012 ||| D000505	Vertigo ||| Gynecomastia ||| Tinnitus ||| Alopecia
	CHEMBL34259	D006627	METHOTREXATE	Hirschsprung Disease	0	0.0195265	D006177 ||| D000505	Gynecomastia ||| Alopecia
	CHEMBL34259	D010001	METHOTREXATE	Osteitis Deformans	0	0.102961	D011565 ||| D000740 ||| D000152 ||| D003863 ||| D014581 ||| D003556 ||| D007319 ||| D001249 ||| D010195	Psoriasis ||| Anemia ||| Acne Vulgaris ||| Depression ||| Urticaria ||| Cystitis ||| Sleep Initiation and Maintenance Disorders ||| Asthma ||| Pancreatitis
	CHEMBL34259	D007018	METHOTREXATE	Hypopituitarism	0	0.0151819	D000505	Alopecia
	CHEMBL34259	D020246	METHOTREXATE	Venous Thrombosis	0	0.0169525	D014717 ||| D006177 ||| D000505	Vertigo ||| Gynecomastia ||| Alopecia
	CHEMBL34259	D000075224	METHOTREXATE	Cardiac Conduction System Disease	0	0.060095	D011565 ||| D014717 ||| D000152 ||| D005076 ||| D006177 ||| D011537 ||| D000380	Psoriasis ||| Vertigo ||| Acne Vulgaris ||| Exanthema ||| Gynecomastia ||| Pruritus ||| Agranulocytosis
	CHEMBL34259	D003731	METHOTREXATE	Dental Caries	0	0.0253877	D006177 ||| D000380	Gynecomastia ||| Agranulocytosis
	CHEMBL34259	D016055	METHOTREXATE	Urinary Retention	0	0.0492737	D014717 ||| D006177 ||| D000380 ||| D010996	Vertigo ||| Gynecomastia ||| Agranulocytosis ||| Pleural Effusion
	CHEMBL34259	D011141	METHOTREXATE	Polyuria	0	0.0317886	D014717 ||| D006177 ||| D000380 ||| D010996	Vertigo ||| Gynecomastia ||| Agranulocytosis ||| Pleural Effusion
	CHEMBL34259	D007762	METHOTREXATE	Labyrinthitis	0	0.0563347	D000740 ||| D004415 ||| D000380	Anemia ||| Dyspepsia ||| Agranulocytosis
	CHEMBL34259	D012878	METHOTREXATE	Skin Neoplasms	0	0.0820879	D003863 ||| D007319 ||| D007022	Depression ||| Sleep Initiation and Maintenance Disorders ||| Hypotension
	CHEMBL34259	D009260	METHOTREXATE	Nail Diseases	0	0.0977815	D000740 ||| D004415 ||| D003863 ||| D010998 ||| D003556 ||| D007319 ||| D007022 ||| D001249 ||| D010195 ||| D008286	Anemia ||| Dyspepsia ||| Depression ||| Pleurisy ||| Cystitis ||| Sleep Initiation and Maintenance Disorders ||| Hypotension ||| Asthma ||| Pancreatitis ||| Malabsorption Syndromes
	CHEMBL34259	D016491	METHOTREXATE	Peripheral Vascular Diseases	0	0.0639909	D006177 ||| D000380 ||| D010996	Gynecomastia ||| Agranulocytosis ||| Pleural Effusion
	CHEMBL34259	D011111	METHOTREXATE	Polymyalgia Rheumatica	0	0.140224	D000740 ||| D000152 ||| D005076 ||| D004415 ||| D003863 ||| D011537 ||| D014581 ||| D003556 ||| D007319 ||| D007022 ||| D001249 ||| D010195 ||| D008286	Anemia ||| Acne Vulgaris ||| Exanthema ||| Dyspepsia ||| Depression ||| Pruritus ||| Urticaria ||| Cystitis ||| Sleep Initiation and Maintenance Disorders ||| Hypotension ||| Asthma ||| Pancreatitis ||| Malabsorption Syndromes
	CHEMBL34259	D013118	METHOTREXATE	Spinal Cord Diseases	0	0.0179508	D006177 ||| D000505 ||| D000380 ||| D010996 ||| D010195 ||| D008286	Gynecomastia ||| Alopecia ||| Agranulocytosis ||| Pleural Effusion ||| Pancreatitis ||| Malabsorption Syndromes
	CHEMBL34259	D014581	METHOTREXATE	Urticaria	1	0.0503539	D006177 ||| D000380 ||| D010024	Gynecomastia ||| Agranulocytosis ||| Osteoporosis
	CHEMBL34259	D014648	METHOTREXATE	Varicose Veins	0	0.0335474	D014717 ||| D006177 ||| D000505 ||| D010024	Vertigo ||| Gynecomastia ||| Alopecia ||| Osteoporosis
	CHEMBL34259	D010031	METHOTREXATE	Otitis	0	0.0214918	D006177 ||| D000380 ||| D010195	Gynecomastia ||| Agranulocytosis ||| Pancreatitis
	CHEMBL34259	D019966	METHOTREXATE	Substance-Related Disorders	0	0.0711679	D011565 ||| D000740 ||| D005076 ||| D004415 ||| D010998 ||| D011537 ||| D014581 ||| D003556 ||| D001249 ||| D010996 ||| D010195 ||| D008286	Psoriasis ||| Anemia ||| Exanthema ||| Dyspepsia ||| Pleurisy ||| Pruritus ||| Urticaria ||| Cystitis ||| Asthma ||| Pleural Effusion ||| Pancreatitis ||| Malabsorption Syndromes
	CHEMBL34259	D015155	METHOTREXATE	Esophageal Spasm, Diffuse	0	0.0177352	D006177 ||| D000505 ||| D000380 ||| D010996 ||| D010024	Gynecomastia ||| Alopecia ||| Agranulocytosis ||| Pleural Effusion ||| Osteoporosis
	CHEMBL596	D001289	FENTANYL	Attention Deficit Disorder with Hyperactivity	0	0.133327	D000505	Alopecia
	CHEMBL596	D001008	FENTANYL	Anxiety Disorders	0	0.0143616	D000505 ||| D002481	Alopecia ||| Cellulitis
	CHEMBL596	D013313	FENTANYL	Stress Disorders, Post-Traumatic	0	0.0141956	D000505	Alopecia
	CHEMBL596	D000856	FENTANYL	Anorexia Nervosa	0	0.0144062	D000505	Alopecia
	CHEMBL596	D015228	FENTANYL	Hypertriglyceridemia	0	0.0655268	D003248 ||| D000505 ||| D014012 ||| D003731	Constipation ||| Alopecia ||| Tinnitus ||| Dental Caries
	CHEMBL596	D003324	FENTANYL	Coronary Artery Disease	0	0.0265693	D000505 ||| D014012 ||| D003731 ||| D003680 ||| D014060	Alopecia ||| Tinnitus ||| Dental Caries ||| Deglutition Disorders ||| Tongue Diseases
	CHEMBL596	D009765	FENTANYL	Obesity	0	0.0198162	D000505 ||| D014012 ||| D003680 ||| D008881 ||| D014060	Alopecia ||| Tinnitus ||| Deglutition Disorders ||| Migraine Disorders ||| Tongue Diseases
	CHEMBL596	D010300	FENTANYL	Parkinson Disease	0	0.00862268	D000505	Alopecia
	CHEMBL596	D013771	FENTANYL	Tetralogy of Fallot	0	0.0188803	D000740 ||| D000505 ||| D014012 ||| D003731 ||| D012852 ||| D019226 ||| D014581	Anemia ||| Alopecia ||| Tinnitus ||| Dental Caries ||| Sinusitis ||| Oral Ulcer ||| Urticaria
	CHEMBL596	D001172	FENTANYL	Arthritis, Rheumatoid	0	0.0151297	D003248 ||| D014012 ||| D003680 ||| D008881 ||| D019966 ||| D012891 ||| D014060	Constipation ||| Tinnitus ||| Deglutition Disorders ||| Migraine Disorders ||| Substance-Related Disorders ||| Sleep Apnea Syndromes ||| Tongue Diseases
	CHEMBL596	D003424	FENTANYL	Crohn Disease	0	0.143627	D003863 ||| D007319 ||| D014717 ||| D006973 ||| D014012 ||| D000787 ||| D012852 ||| D008881 ||| D001145	Depression ||| Sleep Initiation and Maintenance Disorders ||| Vertigo ||| Hypertension ||| Tinnitus ||| Angina Pectoris ||| Sinusitis ||| Migraine Disorders ||| Arrhythmias, Cardiac
	CHEMBL596	D003093	FENTANYL	Colitis, Ulcerative	0	0.0771277	D014717 ||| D000505 ||| D014012 ||| D008881	Vertigo ||| Alopecia ||| Tinnitus ||| Migraine Disorders
	CHEMBL596	D015212	FENTANYL	Inflammatory Bowel Diseases	0	0.036433	D014717 ||| D000505 ||| D014012 ||| D008881 ||| D019966	Vertigo ||| Alopecia ||| Tinnitus ||| Migraine Disorders ||| Substance-Related Disorders
	CHEMBL596	D002761	FENTANYL	Cholangitis	0	0.0360709	D003863 ||| D007319 ||| D014717 ||| D000505 ||| D014012 ||| D008881	Depression ||| Sleep Initiation and Maintenance Disorders ||| Vertigo ||| Alopecia ||| Tinnitus ||| Migraine Disorders
	CHEMBL596	D017098	FENTANYL	IgA Deficiency	0	0.0174677	D003248 ||| D003863 ||| D007319 ||| D006973 ||| D000787 ||| D003731 ||| D012852 ||| D001145 ||| D019226 ||| D014581	Constipation ||| Depression ||| Sleep Initiation and Maintenance Disorders ||| Hypertension ||| Angina Pectoris ||| Dental Caries ||| Sinusitis ||| Arrhythmias, Cardiac ||| Oral Ulcer ||| Urticaria
	CHEMBL596	D008268	FENTANYL	Macular Degeneration	0	0.0503302	D003248 ||| D016055 ||| D000740 ||| D004415 ||| D014060 ||| D004941 ||| D014581	Constipation ||| Urinary Retention ||| Anemia ||| Dyspepsia ||| Tongue Diseases ||| Esophagitis ||| Urticaria
	CHEMBL596	D034381	FENTANYL	Hearing Loss	0	0.0177305	D008881	Migraine Disorders
	CHEMBL596	D014012	FENTANYL	Tinnitus	1	0.0963893	D006973 ||| D000787	Hypertension ||| Angina Pectoris
	CHEMBL596	D000505	FENTANYL	Alopecia	1	0.0902286	D003248 ||| D003863 ||| D000740 ||| D007319 ||| D006973 ||| D000787 ||| D012852 ||| D001145 ||| D019226	Constipation ||| Depression ||| Anemia ||| Sleep Initiation and Maintenance Disorders ||| Hypertension ||| Angina Pectoris ||| Sinusitis ||| Arrhythmias, Cardiac ||| Oral Ulcer
	CHEMBL596	D019226	FENTANYL	Oral Ulcer	1	0.198652	D000505 ||| D008881 ||| D012891	Alopecia ||| Migraine Disorders ||| Sleep Apnea Syndromes
	CHEMBL596	D000787	FENTANYL	Angina Pectoris	1	0.110949	D000505 ||| D014012 ||| D003731 ||| D003680 ||| D019966 ||| D014060	Alopecia ||| Tinnitus ||| Dental Caries ||| Deglutition Disorders ||| Substance-Related Disorders ||| Tongue Diseases
	CHEMBL596	D065631	FENTANYL	Rhinitis, Allergic	0	0.0454818	D003680 ||| D008881	Deglutition Disorders ||| Migraine Disorders
	CHEMBL596	D001249	FENTANYL	Asthma	0	0.0841432	D000505 ||| D014012 ||| D003680 ||| D008881 ||| D019966	Alopecia ||| Tinnitus ||| Deglutition Disorders ||| Migraine Disorders ||| Substance-Related Disorders
	CHEMBL596	D005764	FENTANYL	Gastroesophageal Reflux	0	0.0205055	D014717 ||| D000505 ||| D014012 ||| D008881 ||| D019966	Vertigo ||| Alopecia ||| Tinnitus ||| Migraine Disorders ||| Substance-Related Disorders
	CHEMBL596	D008881	FENTANYL	Migraine Disorders	1	0.179019	D003248 ||| D011537 ||| D016055 ||| D000740 ||| D004415 ||| D002481 ||| D012852 ||| D019226 ||| D004941 ||| D014581	Constipation ||| Pruritus ||| Urinary Retention ||| Anemia ||| Dyspepsia ||| Cellulitis ||| Sinusitis ||| Oral Ulcer ||| Esophagitis ||| Urticaria
	CHEMBL596	D004485	FENTANYL	Eczema	0	0.0449748	D003680 ||| D008881 ||| D019966 ||| D012891	Deglutition Disorders ||| Migraine Disorders ||| Substance-Related Disorders ||| Sleep Apnea Syndromes
	CHEMBL596	D006937	FENTANYL	Hypercholesterolemia	0	0.0451515	D000505 ||| D014012 ||| D003680 ||| D008881 ||| D014060	Alopecia ||| Tinnitus ||| Deglutition Disorders ||| Migraine Disorders ||| Tongue Diseases
	CHEMBL596	D012626	FENTANYL	Sebaceous Gland Neoplasms	0	0.0755754	D003248 ||| D003863 ||| D000740 ||| D007319 ||| D006973 ||| D000787 ||| D001145 ||| D012891 ||| D014581	Constipation ||| Depression ||| Anemia ||| Sleep Initiation and Maintenance Disorders ||| Hypertension ||| Angina Pectoris ||| Arrhythmias, Cardiac ||| Sleep Apnea Syndromes ||| Urticaria
	CHEMBL596	D001943	FENTANYL	Breast Neoplasms	0	0.0811335	D007022 ||| D003863 ||| D007319 ||| D014717 ||| D006973 ||| D000787 ||| D013921 ||| D002481 ||| D012852 ||| D008881 ||| D001145	Hypotension ||| Depression ||| Sleep Initiation and Maintenance Disorders ||| Vertigo ||| Hypertension ||| Angina Pectoris ||| Thrombocytopenia ||| Cellulitis ||| Sinusitis ||| Migraine Disorders ||| Arrhythmias, Cardiac
	CHEMBL596	D002280	FENTANYL	Carcinoma, Basal Cell	0	0.0811521	D000505 ||| D003680 ||| D008881 ||| D019966	Alopecia ||| Deglutition Disorders ||| Migraine Disorders ||| Substance-Related Disorders
	CHEMBL596	D000230	FENTANYL	Adenocarcinoma	0	0.153509	D003863 ||| D007319 ||| D014717 ||| D000505 ||| D014012 ||| D008881 ||| D012891	Depression ||| Sleep Initiation and Maintenance Disorders ||| Vertigo ||| Alopecia ||| Tinnitus ||| Migraine Disorders ||| Sleep Apnea Syndromes
	CHEMBL596	D002386	FENTANYL	Cataract	0	0.0265307	D003248 ||| D000505 ||| D004415 ||| D003680 ||| D014060	Constipation ||| Alopecia ||| Dyspepsia ||| Deglutition Disorders ||| Tongue Diseases
	CHEMBL596	D006552	FENTANYL	Hernia, Inguinal	0	0.114014	D014717 ||| D000505 ||| D014012 ||| D008881	Vertigo ||| Alopecia ||| Tinnitus ||| Migraine Disorders
	CHEMBL596	D012005	FENTANYL	Rectal Prolapse	0	0.0202697	D003863 ||| D007319 ||| D014717 ||| D014012 ||| D012852 ||| D008881 ||| D001145	Depression ||| Sleep Initiation and Maintenance Disorders ||| Vertigo ||| Tinnitus ||| Sinusitis ||| Migraine Disorders ||| Arrhythmias, Cardiac
	CHEMBL596	D014029	FENTANYL	Tobacco Use Disorder	0	0.0427738	D000740 ||| D006973 ||| D003731 ||| D012852 ||| D019226 ||| D014581	Anemia ||| Hypertension ||| Dental Caries ||| Sinusitis ||| Oral Ulcer ||| Urticaria
	CHEMBL596	D009203	FENTANYL	Myocardial Infarction	0	0.0386073	D000505 ||| D014012 ||| D003680 ||| D014060	Alopecia ||| Tinnitus ||| Deglutition Disorders ||| Tongue Diseases
	CHEMBL596	D005756	FENTANYL	Gastritis	0	0.027605	D014717 ||| D000505 ||| D014012 ||| D008881 ||| D019966	Vertigo ||| Alopecia ||| Tinnitus ||| Migraine Disorders ||| Substance-Related Disorders
	CHEMBL596	D006548	FENTANYL	Hernia, Diaphragmatic	0	0.06278	D014717 ||| D000505 ||| D014012 ||| D003680 ||| D008881 ||| D019966	Vertigo ||| Alopecia ||| Tinnitus ||| Deglutition Disorders ||| Migraine Disorders ||| Substance-Related Disorders
	CHEMBL596	D000076385	FENTANYL	Diverticular Diseases	0	0.0465206	D003863 ||| D000740 ||| D007319 ||| D014717 ||| D006973 ||| D014012 ||| D000787 ||| D012852 ||| D001145 ||| D014581	Depression ||| Anemia ||| Sleep Initiation and Maintenance Disorders ||| Vertigo ||| Hypertension ||| Tinnitus ||| Angina Pectoris ||| Sinusitis ||| Arrhythmias, Cardiac ||| Urticaria
	CHEMBL596	D007319	FENTANYL	Sleep Initiation and Maintenance Disorders	1	0.0113883	D000505 ||| D002481	Alopecia ||| Cellulitis
	CHEMBL596	D009290	FENTANYL	Narcolepsy	0	0.0165385	D000505	Alopecia
	CHEMBL596	D003922	FENTANYL	Diabetes Mellitus, Type 1	0	0.0745059	D003248 ||| D000505 ||| D014012	Constipation ||| Alopecia ||| Tinnitus
	CHEMBL596	D002446	FENTANYL	Celiac Disease	0	0.0182837	D014717 ||| D014012 ||| D008881	Vertigo ||| Tinnitus ||| Migraine Disorders
	CHEMBL596	D008105	FENTANYL	Liver Cirrhosis, Biliary	0	0.468648	D014717 ||| D000505 ||| D014012 ||| D008881	Vertigo ||| Alopecia ||| Tinnitus ||| Migraine Disorders
	CHEMBL596	D014820	FENTANYL	Vitiligo	0	0.0278525	D008881	Migraine Disorders
	CHEMBL596	D009798	FENTANYL	Ocular Hypertension	0	0.0931211	D003248 ||| D000740 ||| D012852 ||| D019226 ||| D014581	Constipation ||| Anemia ||| Sinusitis ||| Oral Ulcer ||| Urticaria
	CHEMBL596	D009447	FENTANYL	Neuroblastoma	0	0.062177	D003863 ||| D007319 ||| D014717 ||| D000505 ||| D014012 ||| D003731 ||| D008881 ||| D012891	Depression ||| Sleep Initiation and Maintenance Disorders ||| Vertigo ||| Alopecia ||| Tinnitus ||| Dental Caries ||| Migraine Disorders ||| Sleep Apnea Syndromes
	CHEMBL596	D012559	FENTANYL	Schizophrenia	0	0.0065778	D000505 ||| D003680	Alopecia ||| Deglutition Disorders
	CHEMBL596	D000690	FENTANYL	Amyotrophic Lateral Sclerosis	0	0.0330773	D000505	Alopecia
	CHEMBL596	D008180	FENTANYL	Lupus Erythematosus, Systemic	0	0.0448251	D014012 ||| D003680 ||| D008881 ||| D019966 ||| D014060	Tinnitus ||| Deglutition Disorders ||| Migraine Disorders ||| Substance-Related Disorders ||| Tongue Diseases
	CHEMBL596	D000437	FENTANYL	Alcoholism	0	0.00925598	D000505	Alopecia
	CHEMBL596	D000067877	FENTANYL	Autism Spectrum Disorder	0	0.113686	D000505	Alopecia
	CHEMBL596	D001714	FENTANYL	Bipolar Disorder	0	0.0249101	D011537 ||| D016055 ||| D000740 ||| D013921 ||| D004415 ||| D002481 ||| D012852 ||| D019226 ||| D004941 ||| D014581	Pruritus ||| Urinary Retention ||| Anemia ||| Thrombocytopenia ||| Dyspepsia ||| Cellulitis ||| Sinusitis ||| Oral Ulcer ||| Esophagitis ||| Urticaria
	CHEMBL596	D009771	FENTANYL	Obsessive-Compulsive Disorder	0	0.0151356	D000505	Alopecia
	CHEMBL596	D003924	FENTANYL	Diabetes Mellitus, Type 2	0	0.0226174	D003248 ||| D000505 ||| D014012	Constipation ||| Alopecia ||| Tinnitus
	CHEMBL596	D000544	FENTANYL	Alzheimer Disease	0	0.00729255	D000505	Alopecia
	CHEMBL596	D004827	FENTANYL	Epilepsy	0	0.0129253	D003248 ||| D000505	Constipation ||| Alopecia
	CHEMBL596	D005901	FENTANYL	Glaucoma	0	0.0716725	D003248 ||| D000505 ||| D004415 ||| D003680 ||| D014060	Constipation ||| Alopecia ||| Dyspepsia ||| Deglutition Disorders ||| Tongue Diseases
	CHEMBL596	D051436	FENTANYL	Renal Insufficiency, Chronic	0	0.0164401	D014012 ||| D003731 ||| D012852 ||| D019226 ||| D014581	Tinnitus ||| Dental Caries ||| Sinusitis ||| Oral Ulcer ||| Urticaria
	CHEMBL596	D013167	FENTANYL	Spondylitis, Ankylosing	0	0.0159596	D003248 ||| D008881 ||| D012891	Constipation ||| Migraine Disorders ||| Sleep Apnea Syndromes
	CHEMBL596	D003863	FENTANYL	Depression	1	0.0476707	D000505	Alopecia
	CHEMBL596	D010003	FENTANYL	Osteoarthritis	0	0.218071	D003248 ||| D000505 ||| D003680 ||| D008881 ||| D019966 ||| D012891 ||| D014060	Constipation ||| Alopecia ||| Deglutition Disorders ||| Migraine Disorders ||| Substance-Related Disorders ||| Sleep Apnea Syndromes ||| Tongue Diseases
	CHEMBL596	D000419	FENTANYL	Albuminuria	0	0.0197739	D014717 ||| D000505 ||| D014012 ||| D003731 ||| D012852 ||| D019226	Vertigo ||| Alopecia ||| Tinnitus ||| Dental Caries ||| Sinusitis ||| Oral Ulcer
	CHEMBL596	D001281	FENTANYL	Atrial Fibrillation	0	0.123566	D011537 ||| D016055 ||| D000740 ||| D003731 ||| D004415 ||| D002481 ||| D012852 ||| D019226 ||| D004941 ||| D014581	Pruritus ||| Urinary Retention ||| Anemia ||| Dental Caries ||| Dyspepsia ||| Cellulitis ||| Sinusitis ||| Oral Ulcer ||| Esophagitis ||| Urticaria
	CHEMBL596	D006973	FENTANYL	Hypertension	1	0.188879	D000505 ||| D014012 ||| D003680 ||| D019966 ||| D014060	Alopecia ||| Tinnitus ||| Deglutition Disorders ||| Substance-Related Disorders ||| Tongue Diseases
	CHEMBL596	D006327	FENTANYL	Heart Block	0	0.0185461	D000505 ||| D003731 ||| D003680 ||| D014060	Alopecia ||| Dental Caries ||| Deglutition Disorders ||| Tongue Diseases
	CHEMBL596	D055623	FENTANYL	Keratosis, Actinic	0	0.0157185	D003680 ||| D008881 ||| D019966 ||| D012891	Deglutition Disorders ||| Migraine Disorders ||| Substance-Related Disorders ||| Sleep Apnea Syndromes
	CHEMBL596	D001991	FENTANYL	Bronchitis	0	0.0356061	D000505 ||| D003680 ||| D008881 ||| D019966	Alopecia ||| Deglutition Disorders ||| Migraine Disorders ||| Substance-Related Disorders
	CHEMBL596	D008175	FENTANYL	Lung Neoplasms	0	0.149403	D000505 ||| D003680 ||| D008881 ||| D019966	Alopecia ||| Deglutition Disorders ||| Migraine Disorders ||| Substance-Related Disorders
	CHEMBL596	D008545	FENTANYL	Melanoma	0	0.0288562	D000505 ||| D003680 ||| D008881 ||| D019966	Alopecia ||| Deglutition Disorders ||| Migraine Disorders ||| Substance-Related Disorders
	CHEMBL596	D008228	FENTANYL	Lymphoma, Non-Hodgkin	0	0.241661	D007022 ||| D003248 ||| D003863 ||| D016055 ||| D007319 ||| D014717 ||| D006973 ||| D000787 ||| D004415 ||| D008881 ||| D001145 ||| D019966 ||| D012891	Hypotension ||| Constipation ||| Depression ||| Urinary Retention ||| Sleep Initiation and Maintenance Disorders ||| Vertigo ||| Hypertension ||| Angina Pectoris ||| Dyspepsia ||| Migraine Disorders ||| Arrhythmias, Cardiac ||| Substance-Related Disorders ||| Sleep Apnea Syndromes
	CHEMBL596	D002294	FENTANYL	Carcinoma, Squamous Cell	0	0.187183	D000505 ||| D003680 ||| D008881 ||| D019966	Alopecia ||| Deglutition Disorders ||| Migraine Disorders ||| Substance-Related Disorders
	CHEMBL596	D002349	FENTANYL	Carpal Tunnel Syndrome	0	0.0185291	D003248 ||| D000505 ||| D014012 ||| D019966 ||| D014060	Constipation ||| Alopecia ||| Tinnitus ||| Substance-Related Disorders ||| Tongue Diseases
	CHEMBL596	D016883	FENTANYL	Diabetic Ketoacidosis	0	0.0234245	D000505 ||| D003731 ||| D003680 ||| D008881 ||| D014060	Alopecia ||| Dental Caries ||| Deglutition Disorders ||| Migraine Disorders ||| Tongue Diseases
	CHEMBL596	D001749	FENTANYL	Urinary Bladder Neoplasms	0	0.0200999	D003863 ||| D007319 ||| D014717 ||| D003731 ||| D002481 ||| D012852	Depression ||| Sleep Initiation and Maintenance Disorders ||| Vertigo ||| Dental Caries ||| Cellulitis ||| Sinusitis
	CHEMBL596	D007889	FENTANYL	Leiomyoma	0	0.0151739	D014717 ||| D000505 ||| D003680 ||| D008881 ||| D019966	Vertigo ||| Alopecia ||| Deglutition Disorders ||| Migraine Disorders ||| Substance-Related Disorders
	CHEMBL596	D018798	FENTANYL	Anemia, Iron-Deficiency	0	0.025893	D014717 ||| D000505 ||| D003731 ||| D003680 ||| D008881 ||| D019966	Vertigo ||| Alopecia ||| Dental Caries ||| Deglutition Disorders ||| Migraine Disorders ||| Substance-Related Disorders
	CHEMBL596	D000380	FENTANYL	Agranulocytosis	0	0.0535634	D007022 ||| D003248 ||| D003863 ||| D011537 ||| D016055 ||| D007319 ||| D006973 ||| D000787 ||| D003731 ||| D004415 ||| D002481 ||| D012852 ||| D001145 ||| D012891 ||| D004941 ||| D014581	Hypotension ||| Constipation ||| Depression ||| Pruritus ||| Urinary Retention ||| Sleep Initiation and Maintenance Disorders ||| Hypertension ||| Angina Pectoris ||| Dental Caries ||| Dyspepsia ||| Cellulitis ||| Sinusitis ||| Arrhythmias, Cardiac ||| Sleep Apnea Syndromes ||| Esophagitis ||| Urticaria
	CHEMBL596	D012893	FENTANYL	Sleep Wake Disorders	0	0.0306436	D011537 ||| D000740 ||| D013921 ||| D002481 ||| D012852 ||| D019226	Pruritus ||| Anemia ||| Thrombocytopenia ||| Cellulitis ||| Sinusitis ||| Oral Ulcer
	CHEMBL596	D006429	FENTANYL	Hemiplegia	0	0.124383	D007022 ||| D003248 ||| D011537 ||| D016055 ||| D000740 ||| D006973 ||| D000787 ||| D013921 ||| D004415 ||| D002481 ||| D012852 ||| D001145 ||| D004941 ||| D014581	Hypotension ||| Constipation ||| Pruritus ||| Urinary Retention ||| Anemia ||| Hypertension ||| Angina Pectoris ||| Thrombocytopenia ||| Dyspepsia ||| Cellulitis ||| Sinusitis ||| Arrhythmias, Cardiac ||| Esophagitis ||| Urticaria
	CHEMBL596	D011655	FENTANYL	Pulmonary Embolism	0	0.0134547	D000505 ||| D003680 ||| D019966 ||| D014060	Alopecia ||| Deglutition Disorders ||| Substance-Related Disorders ||| Tongue Diseases
	CHEMBL596	D009202	FENTANYL	Cardiomyopathies	0	0.0162505	D000505 ||| D014012 ||| D003731 ||| D003680 ||| D014060	Alopecia ||| Tinnitus ||| Dental Caries ||| Deglutition Disorders ||| Tongue Diseases
	CHEMBL596	D013345	FENTANYL	Subarachnoid Hemorrhage	0	0.0218996	D003248 ||| D011537 ||| D016055 ||| D000740 ||| D004415 ||| D002481 ||| D012852 ||| D019226 ||| D014060 ||| D004941 ||| D014581	Constipation ||| Pruritus ||| Urinary Retention ||| Anemia ||| Dyspepsia ||| Cellulitis ||| Sinusitis ||| Oral Ulcer ||| Tongue Diseases ||| Esophagitis ||| Urticaria
	CHEMBL596	D002543	FENTANYL	Cerebral Hemorrhage	0	0.0244619	D003248 ||| D011537 ||| D016055 ||| D000740 ||| D004415 ||| D002481 ||| D012852 ||| D019226 ||| D014060 ||| D004941 ||| D014581	Constipation ||| Pruritus ||| Urinary Retention ||| Anemia ||| Dyspepsia ||| Cellulitis ||| Sinusitis ||| Oral Ulcer ||| Tongue Diseases ||| Esophagitis ||| Urticaria
	CHEMBL596	D002544	FENTANYL	Cerebral Infarction	0	0.058194	D003248 ||| D003680 ||| D014060	Constipation ||| Deglutition Disorders ||| Tongue Diseases
	CHEMBL596	D050197	FENTANYL	Arteriosclerosis	0	0.0396581	D000505 ||| D003731 ||| D003680 ||| D014060	Alopecia ||| Dental Caries ||| Deglutition Disorders ||| Tongue Diseases
	CHEMBL596	D010689	FENTANYL	Phlebitis	0	0.146538	D003248 ||| D003863 ||| D011537 ||| D016055 ||| D000740 ||| D007319 ||| D003731 ||| D004415 ||| D002481 ||| D012852 ||| D012891 ||| D004941 ||| D014581	Constipation ||| Depression ||| Pruritus ||| Urinary Retention ||| Anemia ||| Sleep Initiation and Maintenance Disorders ||| Dental Caries ||| Dyspepsia ||| Cellulitis ||| Sinusitis ||| Sleep Apnea Syndromes ||| Esophagitis ||| Urticaria
	CHEMBL596	D006484	FENTANYL	Hemorrhoids	0	0.0406826	D014717 ||| D000505 ||| D003680 ||| D019966	Vertigo ||| Alopecia ||| Deglutition Disorders ||| Substance-Related Disorders
	CHEMBL596	D007022	FENTANYL	Hypotension	1	0.131573	D003680 ||| D014060	Deglutition Disorders ||| Tongue Diseases
	CHEMBL596	D012852	FENTANYL	Sinusitis	1	0.15428	D000505 ||| D003680 ||| D008881 ||| D019966	Alopecia ||| Deglutition Disorders ||| Migraine Disorders ||| Substance-Related Disorders
	CHEMBL596	D010996	FENTANYL	Pleural Effusion	0	0.0707643	D007022 ||| D003863 ||| D016055 ||| D007319 ||| D006973 ||| D000787 ||| D008881 ||| D001145 ||| D019966	Hypotension ||| Depression ||| Urinary Retention ||| Sleep Initiation and Maintenance Disorders ||| Hypertension ||| Angina Pectoris ||| Migraine Disorders ||| Arrhythmias, Cardiac ||| Substance-Related Disorders
	CHEMBL596	D011030	FENTANYL	Pneumothorax	0	0.169437	D007022 ||| D003863 ||| D011537 ||| D016055 ||| D000740 ||| D007319 ||| D006973 ||| D000787 ||| D013921 ||| D004415 ||| D001145 ||| D019226 ||| D004941 ||| D014581	Hypotension ||| Depression ||| Pruritus ||| Urinary Retention ||| Anemia ||| Sleep Initiation and Maintenance Disorders ||| Hypertension ||| Angina Pectoris ||| Thrombocytopenia ||| Dyspepsia ||| Arrhythmias, Cardiac ||| Oral Ulcer ||| Esophagitis ||| Urticaria
	CHEMBL596	D014060	FENTANYL	Tongue Diseases	1	0.133273	D007022 ||| D006973 ||| D000787 ||| D013921 ||| D001145	Hypotension ||| Hypertension ||| Angina Pectoris ||| Thrombocytopenia ||| Arrhythmias, Cardiac
	CHEMBL596	D004941	FENTANYL	Esophagitis	1	0.166056	D014717 ||| D008881 ||| D019966	Vertigo ||| Migraine Disorders ||| Substance-Related Disorders
	CHEMBL596	D013276	FENTANYL	Stomach Ulcer	0	0.0180596	D014717 ||| D000505 ||| D008881 ||| D019966	Vertigo ||| Alopecia ||| Migraine Disorders ||| Substance-Related Disorders
	CHEMBL596	D004415	FENTANYL	Dyspepsia	1	0.087791	D014717 ||| D008881 ||| D019966	Vertigo ||| Migraine Disorders ||| Substance-Related Disorders
	CHEMBL596	D002769	FENTANYL	Cholelithiasis	0	0.0651408	D014717 ||| D000505 ||| D014012 ||| D008881 ||| D019966	Vertigo ||| Alopecia ||| Tinnitus ||| Migraine Disorders ||| Substance-Related Disorders
	CHEMBL596	D002764	FENTANYL	Cholecystitis	0	0.0528538	D007022 ||| D003863 ||| D011537 ||| D007319 ||| D014717 ||| D008881	Hypotension ||| Depression ||| Pruritus ||| Sleep Initiation and Maintenance Disorders ||| Vertigo ||| Migraine Disorders
	CHEMBL596	D010195	FENTANYL	Pancreatitis	0	0.0382742	D014717 ||| D000505 ||| D008881 ||| D019966	Vertigo ||| Alopecia ||| Migraine Disorders ||| Substance-Related Disorders
	CHEMBL596	D008286	FENTANYL	Malabsorption Syndromes	0	0.088256	D014717 ||| D008881 ||| D019966	Vertigo ||| Migraine Disorders ||| Substance-Related Disorders
	CHEMBL596	D002481	FENTANYL	Cellulitis	1	0.209763	D007319 ||| D003680 ||| D008881 ||| D019966 ||| D012891	Sleep Initiation and Maintenance Disorders ||| Deglutition Disorders ||| Migraine Disorders ||| Substance-Related Disorders ||| Sleep Apnea Syndromes
	CHEMBL596	D011537	FENTANYL	Pruritus	1	0.0612374	D003680 ||| D008881 ||| D019966	Deglutition Disorders ||| Migraine Disorders ||| Substance-Related Disorders
	CHEMBL596	D008010	FENTANYL	Lichen Planus	0	0.0836102	D007022 ||| D003863 ||| D016055 ||| D000740 ||| D007319 ||| D006973 ||| D000787 ||| D013921 ||| D004415 ||| D001145 ||| D012891	Hypotension ||| Depression ||| Urinary Retention ||| Anemia ||| Sleep Initiation and Maintenance Disorders ||| Hypertension ||| Angina Pectoris ||| Thrombocytopenia ||| Dyspepsia ||| Arrhythmias, Cardiac ||| Sleep Apnea Syndromes
	CHEMBL596	D017492	FENTANYL	Keratosis, Seborrheic	0	0.0229963	D003680 ||| D008881 ||| D019966 ||| D012891	Deglutition Disorders ||| Migraine Disorders ||| Substance-Related Disorders ||| Sleep Apnea Syndromes
	CHEMBL596	D011704	FENTANYL	Pyelonephritis	0	0.0474081	D014717 ||| D003680 ||| D008881 ||| D019966 ||| D014060	Vertigo ||| Deglutition Disorders ||| Migraine Disorders ||| Substance-Related Disorders ||| Tongue Diseases
	CHEMBL596	D058186	FENTANYL	Acute Kidney Injury	0	0.060959	D003680 ||| D008881 ||| D014060	Deglutition Disorders ||| Migraine Disorders ||| Tongue Diseases
	CHEMBL596	D007676	FENTANYL	Kidney Failure, Chronic	0	0.0270588	D000505 ||| D014012 ||| D003680 ||| D008881 ||| D019966 ||| D014060	Alopecia ||| Tinnitus ||| Deglutition Disorders ||| Migraine Disorders ||| Substance-Related Disorders ||| Tongue Diseases
	CHEMBL596	D003556	FENTANYL	Cystitis	0	0.0214028	D014717 ||| D000505 ||| D003680 ||| D008881 ||| D019966	Vertigo ||| Alopecia ||| Deglutition Disorders ||| Migraine Disorders ||| Substance-Related Disorders
	CHEMBL596	D011470	FENTANYL	Prostatic Hyperplasia	0	0.0431004	D007022 ||| D003863 ||| D007319 ||| D006973 ||| D000787 ||| D013921 ||| D001145	Hypotension ||| Depression ||| Sleep Initiation and Maintenance Disorders ||| Hypertension ||| Angina Pectoris ||| Thrombocytopenia ||| Arrhythmias, Cardiac
	CHEMBL596	D011472	FENTANYL	Prostatitis	0	0.03474	D007022 ||| D003863 ||| D007319 ||| D014717 ||| D006973 ||| D000787 ||| D008881 ||| D001145 ||| D019966 ||| D012891	Hypotension ||| Depression ||| Sleep Initiation and Maintenance Disorders ||| Vertigo ||| Hypertension ||| Angina Pectoris ||| Migraine Disorders ||| Arrhythmias, Cardiac ||| Substance-Related Disorders ||| Sleep Apnea Syndromes
	CHEMBL596	D005348	FENTANYL	Fibrocystic Breast Disease	0	0.043697	D007022 ||| D003863 ||| D011537 ||| D016055 ||| D000740 ||| D007319 ||| D014717 ||| D006973 ||| D000787 ||| D003731 ||| D013921 ||| D004415 ||| D002481 ||| D012852 ||| D001145 ||| D004941 ||| D014581	Hypotension ||| Depression ||| Pruritus ||| Urinary Retention ||| Anemia ||| Sleep Initiation and Maintenance Disorders ||| Vertigo ||| Hypertension ||| Angina Pectoris ||| Dental Caries ||| Thrombocytopenia ||| Dyspepsia ||| Cellulitis ||| Sinusitis ||| Arrhythmias, Cardiac ||| Esophagitis ||| Urticaria
	CHEMBL596	D006177	FENTANYL	Gynecomastia	0	0.0404183	D007022 ||| D003863 ||| D011537 ||| D016055 ||| D000740 ||| D007319 ||| D006973 ||| D000787 ||| D003731 ||| D013921 ||| D004415 ||| D002481 ||| D012852 ||| D001145 ||| D019226 ||| D004941 ||| D014581	Hypotension ||| Depression ||| Pruritus ||| Urinary Retention ||| Anemia ||| Sleep Initiation and Maintenance Disorders ||| Hypertension ||| Angina Pectoris ||| Dental Caries ||| Thrombocytopenia ||| Dyspepsia ||| Cellulitis ||| Sinusitis ||| Arrhythmias, Cardiac ||| Oral Ulcer ||| Esophagitis ||| Urticaria
	CHEMBL596	D004715	FENTANYL	Endometriosis	0	0.0279211	D014717 ||| D000505 ||| D003680 ||| D008881	Vertigo ||| Alopecia ||| Deglutition Disorders ||| Migraine Disorders
	CHEMBL596	D003680	FENTANYL	Deglutition Disorders	1	0.228267	D007022 ||| D011537 ||| D016055 ||| D000740 ||| D006973 ||| D000787 ||| D013921 ||| D002481 ||| D012852 ||| D001145 ||| D014581	Hypotension ||| Pruritus ||| Urinary Retention ||| Anemia ||| Hypertension ||| Angina Pectoris ||| Thrombocytopenia ||| Cellulitis ||| Sinusitis ||| Arrhythmias, Cardiac ||| Urticaria
	CHEMBL596	D001201	FENTANYL	Ascites	0	0.0771884	D014717 ||| D008881 ||| D019966	Vertigo ||| Migraine Disorders ||| Substance-Related Disorders
	CHEMBL596	D005076	FENTANYL	Exanthema	0	0.0423911	D003680 ||| D008881 ||| D019966	Deglutition Disorders ||| Migraine Disorders ||| Substance-Related Disorders
	CHEMBL596	D014717	FENTANYL	Vertigo	1	0.0265713	D003248 ||| D016055 ||| D000740 ||| D013921 ||| D004415 ||| D004941	Constipation ||| Urinary Retention ||| Anemia ||| Thrombocytopenia ||| Dyspepsia ||| Esophagitis
	CHEMBL596	D013575	FENTANYL	Syncope	0	0.0602563	D003248 ||| D011537 ||| D000740 ||| D013921 ||| D004415 ||| D002481 ||| D012852 ||| D004941 ||| D014581	Constipation ||| Pruritus ||| Anemia ||| Thrombocytopenia ||| Dyspepsia ||| Cellulitis ||| Sinusitis ||| Esophagitis ||| Urticaria
	CHEMBL596	D007766	FENTANYL	Lacrimal Apparatus Diseases	0	0.0611008	D003248 ||| D004415 ||| D003680	Constipation ||| Dyspepsia ||| Deglutition Disorders
	CHEMBL596	D006471	FENTANYL	Gastrointestinal Hemorrhage	0	0.120864	D014717 ||| D008881 ||| D019966	Vertigo ||| Migraine Disorders ||| Substance-Related Disorders
	CHEMBL596	D010437	FENTANYL	Peptic Ulcer	0	0.0308632	D014717 ||| D000505 ||| D008881 ||| D019966	Vertigo ||| Alopecia ||| Migraine Disorders ||| Substance-Related Disorders
	CHEMBL596	D005921	FENTANYL	Glomerulonephritis	0	0.0233743	D014717 ||| D000505 ||| D003680 ||| D008881 ||| D019966 ||| D014060	Vertigo ||| Alopecia ||| Deglutition Disorders ||| Migraine Disorders ||| Substance-Related Disorders ||| Tongue Diseases
	CHEMBL596	D006333	FENTANYL	Heart Failure	0	0.0239488	D014717 ||| D000505 ||| D014012 ||| D003731 ||| D003680 ||| D019966 ||| D014060	Vertigo ||| Alopecia ||| Tinnitus ||| Dental Caries ||| Deglutition Disorders ||| Substance-Related Disorders ||| Tongue Diseases
	CHEMBL596	D006547	FENTANYL	Hernia	0	0.022797	D007022 ||| D011537 ||| D014717 ||| D013921 ||| D012852 ||| D014581	Hypotension ||| Pruritus ||| Vertigo ||| Thrombocytopenia ||| Sinusitis ||| Urticaria
	CHEMBL596	D006689	FENTANYL	Hodgkin Disease	0	0.136808	D003863 ||| D007319 ||| D014717 ||| D000505 ||| D003680 ||| D008881 ||| D019966 ||| D012891	Depression ||| Sleep Initiation and Maintenance Disorders ||| Vertigo ||| Alopecia ||| Deglutition Disorders ||| Migraine Disorders ||| Substance-Related Disorders ||| Sleep Apnea Syndromes
	CHEMBL596	D008113	FENTANYL	Liver Neoplasms	0	0.0893811	D003863 ||| D011537 ||| D007319 ||| D014717 ||| D003731 ||| D002481 ||| D012852 ||| D019226 ||| D014581	Depression ||| Pruritus ||| Sleep Initiation and Maintenance Disorders ||| Vertigo ||| Dental Caries ||| Cellulitis ||| Sinusitis ||| Oral Ulcer ||| Urticaria
	CHEMBL596	D010051	FENTANYL	Ovarian Neoplasms	0	0.0422069	D014717 ||| D000505 ||| D014012 ||| D003680 ||| D008881 ||| D019966	Vertigo ||| Alopecia ||| Tinnitus ||| Deglutition Disorders ||| Migraine Disorders ||| Substance-Related Disorders
	CHEMBL596	D011471	FENTANYL	Prostatic Neoplasms	0	0.0566723	D014717 ||| D000505 ||| D003680 ||| D008881 ||| D019966	Vertigo ||| Alopecia ||| Deglutition Disorders ||| Migraine Disorders ||| Substance-Related Disorders
	CHEMBL596	D000647	FENTANYL	Amnesia	0	0.32933	D007022 ||| D003248 ||| D011537 ||| D000740 ||| D006973 ||| D000787 ||| D013921 ||| D004415 ||| D002481 ||| D012852 ||| D001145 ||| D019226 ||| D004941 ||| D014581	Hypotension ||| Constipation ||| Pruritus ||| Anemia ||| Hypertension ||| Angina Pectoris ||| Thrombocytopenia ||| Dyspepsia ||| Cellulitis ||| Sinusitis ||| Arrhythmias, Cardiac ||| Oral Ulcer ||| Esophagitis ||| Urticaria
	CHEMBL596	D007951	FENTANYL	Leukemia, Myeloid	0	0.237651	D003863 ||| D007319 ||| D014717 ||| D003731 ||| D003680 ||| D008881 ||| D019966 ||| D012891	Depression ||| Sleep Initiation and Maintenance Disorders ||| Vertigo ||| Dental Caries ||| Deglutition Disorders ||| Migraine Disorders ||| Substance-Related Disorders ||| Sleep Apnea Syndromes
	CHEMBL596	D000152	FENTANYL	Acne Vulgaris	0	0.0124171	D003680 ||| D008881	Deglutition Disorders ||| Migraine Disorders
	CHEMBL596	D000740	FENTANYL	Anemia	1	0.0194561	D014717 ||| D000505 ||| D003680 ||| D008881 ||| D019966	Vertigo ||| Alopecia ||| Deglutition Disorders ||| Migraine Disorders ||| Substance-Related Disorders
	CHEMBL596	D001064	FENTANYL	Appendicitis	0	0.0332872	D014717 ||| D000505 ||| D008881 ||| D019966	Vertigo ||| Alopecia ||| Migraine Disorders ||| Substance-Related Disorders
	CHEMBL596	D003248	FENTANYL	Constipation	1	0.0190805	D014717 ||| D000505 ||| D008881	Vertigo ||| Alopecia ||| Migraine Disorders
	CHEMBL596	D015352	FENTANYL	Dry Eye Syndromes	0	0.0310056	D003248 ||| D000505 ||| D003680	Constipation ||| Alopecia ||| Deglutition Disorders
	CHEMBL596	D004381	FENTANYL	Duodenal Ulcer	0	0.0182798	D014717 ||| D000505 ||| D008881 ||| D019966	Vertigo ||| Alopecia ||| Migraine Disorders ||| Substance-Related Disorders
	CHEMBL596	D015837	FENTANYL	Vestibular Diseases	0	0.182402	D003248 ||| D016055 ||| D000740 ||| D004415 ||| D014060 ||| D004941	Constipation ||| Urinary Retention ||| Anemia ||| Dyspepsia ||| Tongue Diseases ||| Esophagitis
	CHEMBL596	D005705	FENTANYL	Gallbladder Diseases	0	0.397604	D007022 ||| D003863 ||| D011537 ||| D016055 ||| D000740 ||| D007319 ||| D006973 ||| D000787 ||| D013921 ||| D002481 ||| D012852 ||| D001145 ||| D014581	Hypotension ||| Depression ||| Pruritus ||| Urinary Retention ||| Anemia ||| Sleep Initiation and Maintenance Disorders ||| Hypertension ||| Angina Pectoris ||| Thrombocytopenia ||| Cellulitis ||| Sinusitis ||| Arrhythmias, Cardiac ||| Urticaria
	CHEMBL596	D006073	FENTANYL	Gout	0	0.0653068	D003248 ||| D007319 ||| D000505 ||| D014012 ||| D003680 ||| D008881 ||| D019966 ||| D012891 ||| D014060	Constipation ||| Sleep Initiation and Maintenance Disorders ||| Alopecia ||| Tinnitus ||| Deglutition Disorders ||| Migraine Disorders ||| Substance-Related Disorders ||| Sleep Apnea Syndromes ||| Tongue Diseases
	CHEMBL596	D001145	FENTANYL	Arrhythmias, Cardiac	1	0.0121321	D000505 ||| D003680 ||| D014060	Alopecia ||| Deglutition Disorders ||| Tongue Diseases
	CHEMBL596	D043183	FENTANYL	Irritable Bowel Syndrome	0	0.302257	D014717 ||| D000505 ||| D008881 ||| D019966	Vertigo ||| Alopecia ||| Migraine Disorders ||| Substance-Related Disorders
	CHEMBL596	D001851	FENTANYL	Bone Diseases, Metabolic	0	0.0705944	D007022 ||| D003248 ||| D011537 ||| D016055 ||| D000740 ||| D006973 ||| D000787 ||| D013921 ||| D004415 ||| D012852 ||| D001145 ||| D004941 ||| D014581	Hypotension ||| Constipation ||| Pruritus ||| Urinary Retention ||| Anemia ||| Hypertension ||| Angina Pectoris ||| Thrombocytopenia ||| Dyspepsia ||| Sinusitis ||| Arrhythmias, Cardiac ||| Esophagitis ||| Urticaria
	CHEMBL596	D010024	FENTANYL	Osteoporosis	0	0.289341	D011537 ||| D004415 ||| D012852 ||| D004941 ||| D014581	Pruritus ||| Dyspepsia ||| Sinusitis ||| Esophagitis ||| Urticaria
	CHEMBL596	D009443	FENTANYL	Neuritis	0	0.142307	D007022 ||| D003248 ||| D011537 ||| D016055 ||| D000740 ||| D006973 ||| D000787 ||| D003731 ||| D013921 ||| D004415 ||| D001145 ||| D014581	Hypotension ||| Constipation ||| Pruritus ||| Urinary Retention ||| Anemia ||| Hypertension ||| Angina Pectoris ||| Dental Caries ||| Thrombocytopenia ||| Dyspepsia ||| Arrhythmias, Cardiac ||| Urticaria
	CHEMBL596	D010538	FENTANYL	Peritonitis	0	0.237881	D007022 ||| D003863 ||| D011537 ||| D016055 ||| D000740 ||| D007319 ||| D006973 ||| D000787 ||| D013921 ||| D001145 ||| D014581	Hypotension ||| Depression ||| Pruritus ||| Urinary Retention ||| Anemia ||| Sleep Initiation and Maintenance Disorders ||| Hypertension ||| Angina Pectoris ||| Thrombocytopenia ||| Arrhythmias, Cardiac ||| Urticaria
	CHEMBL596	D010998	FENTANYL	Pleurisy	0	0.0434084	D003680 ||| D008881 ||| D019966 ||| D014060	Deglutition Disorders ||| Migraine Disorders ||| Substance-Related Disorders ||| Tongue Diseases
	CHEMBL596	D011565	FENTANYL	Psoriasis	0	0.0955967	D003863 ||| D007319 ||| D003680 ||| D008881 ||| D019966 ||| D012891	Depression ||| Sleep Initiation and Maintenance Disorders ||| Deglutition Disorders ||| Migraine Disorders ||| Substance-Related Disorders ||| Sleep Apnea Syndromes
	CHEMBL596	D012163	FENTANYL	Retinal Detachment	0	0.0167356	D003248 ||| D000505 ||| D004415 ||| D003680 ||| D014060	Constipation ||| Alopecia ||| Dyspepsia ||| Deglutition Disorders ||| Tongue Diseases
	CHEMBL596	D012393	FENTANYL	Rosacea	0	0.0269604	D007022 ||| D003248 ||| D003863 ||| D016055 ||| D000740 ||| D007319 ||| D006973 ||| D000787 ||| D013921 ||| D004415 ||| D012852 ||| D001145 ||| D019226 ||| D004941	Hypotension ||| Constipation ||| Depression ||| Urinary Retention ||| Anemia ||| Sleep Initiation and Maintenance Disorders ||| Hypertension ||| Angina Pectoris ||| Thrombocytopenia ||| Dyspepsia ||| Sinusitis ||| Arrhythmias, Cardiac ||| Oral Ulcer ||| Esophagitis
	CHEMBL596	D006042	FENTANYL	Goiter	0	0.0418973	D000505 ||| D003680 ||| D008881	Alopecia ||| Deglutition Disorders ||| Migraine Disorders
	CHEMBL596	D002546	FENTANYL	Ischemic Attack, Transient	0	0.0946091	D003248 ||| D003680 ||| D014060	Constipation ||| Deglutition Disorders ||| Tongue Diseases
	CHEMBL596	D000083242	FENTANYL	Ischemic Stroke	0	0.0368255	D003248 ||| D000505 ||| D003680 ||| D014060	Constipation ||| Alopecia ||| Deglutition Disorders ||| Tongue Diseases
	CHEMBL596	D012891	FENTANYL	Sleep Apnea Syndromes	1	0.022033	D002481 ||| D019226	Cellulitis ||| Oral Ulcer
	CHEMBL596	D013921	FENTANYL	Thrombocytopenia	1	0.0598595	D014717 ||| D003680 ||| D019966 ||| D014060	Vertigo ||| Deglutition Disorders ||| Substance-Related Disorders ||| Tongue Diseases
	CHEMBL596	D015179	FENTANYL	Colorectal Neoplasms	0	0.0251345	D014717 ||| D000505 ||| D014012 ||| D008881	Vertigo ||| Alopecia ||| Tinnitus ||| Migraine Disorders
	CHEMBL596	D006627	FENTANYL	Hirschsprung Disease	0	0.0204884	D000505 ||| D003731	Alopecia ||| Dental Caries
	CHEMBL596	D013964	FENTANYL	Thyroid Neoplasms	0	0.0175744	D000787	Angina Pectoris
	CHEMBL596	D010001	FENTANYL	Osteitis Deformans	0	0.193785	D003248 ||| D003863 ||| D000740 ||| D007319 ||| D006973 ||| D000787 ||| D012852 ||| D001145 ||| D019226 ||| D014581	Constipation ||| Depression ||| Anemia ||| Sleep Initiation and Maintenance Disorders ||| Hypertension ||| Angina Pectoris ||| Sinusitis ||| Arrhythmias, Cardiac ||| Oral Ulcer ||| Urticaria
	CHEMBL596	D007018	FENTANYL	Hypopituitarism	0	0.0151969	D000505	Alopecia
	CHEMBL596	D020246	FENTANYL	Venous Thrombosis	0	0.0185872	D014717 ||| D000505 ||| D003731	Vertigo ||| Alopecia ||| Dental Caries
	CHEMBL596	D000075224	FENTANYL	Cardiac Conduction System Disease	0	0.0933598	D011537 ||| D014717 ||| D003731 ||| D002481 ||| D012852 ||| D014060	Pruritus ||| Vertigo ||| Dental Caries ||| Cellulitis ||| Sinusitis ||| Tongue Diseases
	CHEMBL596	D003731	FENTANYL	Dental Caries	1	0.0321255	D000787	Angina Pectoris
	CHEMBL596	D016055	FENTANYL	Urinary Retention	1	0.0527004	D014717 ||| D003680 ||| D008881 ||| D019966	Vertigo ||| Deglutition Disorders ||| Migraine Disorders ||| Substance-Related Disorders
	CHEMBL596	D011141	FENTANYL	Polyuria	0	0.0696662	D014717 ||| D003731 ||| D003680 ||| D008881 ||| D019966 ||| D014060	Vertigo ||| Dental Caries ||| Deglutition Disorders ||| Migraine Disorders ||| Substance-Related Disorders ||| Tongue Diseases
	CHEMBL596	D007762	FENTANYL	Labyrinthitis	0	0.0571348	D016055 ||| D000740 ||| D006973 ||| D000787 ||| D013921 ||| D004415 ||| D001145	Urinary Retention ||| Anemia ||| Hypertension ||| Angina Pectoris ||| Thrombocytopenia ||| Dyspepsia ||| Arrhythmias, Cardiac
	CHEMBL596	D012878	FENTANYL	Skin Neoplasms	0	0.0581745	D007022 ||| D003863 ||| D007319 ||| D006973 ||| D000787 ||| D013921 ||| D001145	Hypotension ||| Depression ||| Sleep Initiation and Maintenance Disorders ||| Hypertension ||| Angina Pectoris ||| Thrombocytopenia ||| Arrhythmias, Cardiac
	CHEMBL596	D009260	FENTANYL	Nail Diseases	0	0.102979	D007022 ||| D003863 ||| D016055 ||| D000740 ||| D007319 ||| D006973 ||| D000787 ||| D013921 ||| D004415 ||| D001145 ||| D012891 ||| D004941	Hypotension ||| Depression ||| Urinary Retention ||| Anemia ||| Sleep Initiation and Maintenance Disorders ||| Hypertension ||| Angina Pectoris ||| Thrombocytopenia ||| Dyspepsia ||| Arrhythmias, Cardiac ||| Sleep Apnea Syndromes ||| Esophagitis
	CHEMBL596	D016491	FENTANYL	Peripheral Vascular Diseases	0	0.0602477	D003680 ||| D019966 ||| D014060	Deglutition Disorders ||| Substance-Related Disorders ||| Tongue Diseases
	CHEMBL596	D011111	FENTANYL	Polymyalgia Rheumatica	0	0.151437	D007022 ||| D003248 ||| D003863 ||| D011537 ||| D016055 ||| D000740 ||| D007319 ||| D006973 ||| D000787 ||| D013921 ||| D004415 ||| D012852 ||| D001145 ||| D012891 ||| D004941 ||| D014581	Hypotension ||| Constipation ||| Depression ||| Pruritus ||| Urinary Retention ||| Anemia ||| Sleep Initiation and Maintenance Disorders ||| Hypertension ||| Angina Pectoris ||| Thrombocytopenia ||| Dyspepsia ||| Sinusitis ||| Arrhythmias, Cardiac ||| Sleep Apnea Syndromes ||| Esophagitis ||| Urticaria
	CHEMBL596	D013118	FENTANYL	Spinal Cord Diseases	0	0.0208687	D003248 ||| D000505 ||| D014060	Constipation ||| Alopecia ||| Tongue Diseases
	CHEMBL596	D014581	FENTANYL	Urticaria	1	0.0150128	D003680 ||| D008881 ||| D019966	Deglutition Disorders ||| Migraine Disorders ||| Substance-Related Disorders
	CHEMBL596	D014648	FENTANYL	Varicose Veins	0	0.0265202	D014717 ||| D000505 ||| D003731 ||| D003680 ||| D019966 ||| D014060	Vertigo ||| Alopecia ||| Dental Caries ||| Deglutition Disorders ||| Substance-Related Disorders ||| Tongue Diseases
	CHEMBL596	D010031	FENTANYL	Otitis	0	0.0412856	D003680	Deglutition Disorders
	CHEMBL596	D019966	FENTANYL	Substance-Related Disorders	1	0.111189	D011537 ||| D016055 ||| D000740 ||| D006973 ||| D000787 ||| D013921 ||| D004415 ||| D002481 ||| D012852 ||| D004941 ||| D014581	Pruritus ||| Urinary Retention ||| Anemia ||| Hypertension ||| Angina Pectoris ||| Thrombocytopenia ||| Dyspepsia ||| Cellulitis ||| Sinusitis ||| Esophagitis ||| Urticaria
	CHEMBL596	D015155	FENTANYL	Esophageal Spasm, Diffuse	0	0.0157534	D000505 ||| D008881 ||| D019966	Alopecia ||| Migraine Disorders ||| Substance-Related Disorders
	CHEMBL514800	D009765	APREMILAST	Obesity	0	0.0105278	D008881	Migraine Disorders
	CHEMBL514800	D013771	APREMILAST	Tetralogy of Fallot	0	0.0213587	D001991 ||| D005764 ||| D014581	Bronchitis ||| Gastroesophageal Reflux ||| Urticaria
	CHEMBL514800	D001172	APREMILAST	Arthritis, Rheumatoid	0	0.00711675	D008881	Migraine Disorders
	CHEMBL514800	D003424	APREMILAST	Crohn Disease	0	0.0391098	D003863 ||| D007319 ||| D008881	Depression ||| Sleep Initiation and Maintenance Disorders ||| Migraine Disorders
	CHEMBL514800	D003093	APREMILAST	Colitis, Ulcerative	0	0.0117289	D008881	Migraine Disorders
	CHEMBL514800	D015212	APREMILAST	Inflammatory Bowel Diseases	0	0.0125952	D008881	Migraine Disorders
	CHEMBL514800	D002761	APREMILAST	Cholangitis	0	0.0394056	D003863 ||| D007319 ||| D008881	Depression ||| Sleep Initiation and Maintenance Disorders ||| Migraine Disorders
	CHEMBL514800	D017098	APREMILAST	IgA Deficiency	0	0.0139823	D003863 ||| D007319 ||| D001991 ||| D005764 ||| D014581	Depression ||| Sleep Initiation and Maintenance Disorders ||| Bronchitis ||| Gastroesophageal Reflux ||| Urticaria
	CHEMBL514800	D008268	APREMILAST	Macular Degeneration	0	0.235081	D004415 ||| D001991 ||| D005764 ||| D006471 ||| D014581	Dyspepsia ||| Bronchitis ||| Gastroesophageal Reflux ||| Gastrointestinal Hemorrhage ||| Urticaria
	CHEMBL514800	D034381	APREMILAST	Hearing Loss	0	0.0180937	D008881	Migraine Disorders
	CHEMBL514800	D014012	APREMILAST	Tinnitus	0	0.0551803	D005764	Gastroesophageal Reflux
	CHEMBL514800	D000505	APREMILAST	Alopecia	0	0.0399236	D003863 ||| D007319 ||| D001991 ||| D005764	Depression ||| Sleep Initiation and Maintenance Disorders ||| Bronchitis ||| Gastroesophageal Reflux
	CHEMBL514800	D019226	APREMILAST	Oral Ulcer	0	0.224175	D008881	Migraine Disorders
	CHEMBL514800	D065631	APREMILAST	Rhinitis, Allergic	0	0.0476297	D008881	Migraine Disorders
	CHEMBL514800	D001249	APREMILAST	Asthma	0	0.0193754	D008881	Migraine Disorders
	CHEMBL514800	D005764	APREMILAST	Gastroesophageal Reflux	1	0.0169689	D008881	Migraine Disorders
	CHEMBL514800	D007037	APREMILAST	Hypothyroidism	0	0.0169022	D001991	Bronchitis
	CHEMBL514800	D008881	APREMILAST	Migraine Disorders	1	0.0180008	D004415 ||| D001991 ||| D005764 ||| D006471 ||| D014581	Dyspepsia ||| Bronchitis ||| Gastroesophageal Reflux ||| Gastrointestinal Hemorrhage ||| Urticaria
	CHEMBL514800	D004485	APREMILAST	Eczema	0	0.0309505	D008881	Migraine Disorders
	CHEMBL514800	D006937	APREMILAST	Hypercholesterolemia	0	0.014675	D008881	Migraine Disorders
	CHEMBL514800	D012626	APREMILAST	Sebaceous Gland Neoplasms	0	0.0880736	D003863 ||| D007319 ||| D001991 ||| D005764 ||| D014581	Depression ||| Sleep Initiation and Maintenance Disorders ||| Bronchitis ||| Gastroesophageal Reflux ||| Urticaria
	CHEMBL514800	D001943	APREMILAST	Breast Neoplasms	0	0.0997601	D003863 ||| D007319 ||| D008881	Depression ||| Sleep Initiation and Maintenance Disorders ||| Migraine Disorders
	CHEMBL514800	D002280	APREMILAST	Carcinoma, Basal Cell	0	0.0810668	D008881	Migraine Disorders
	CHEMBL514800	D000230	APREMILAST	Adenocarcinoma	0	0.0182427	D003863 ||| D007319 ||| D008881	Depression ||| Sleep Initiation and Maintenance Disorders ||| Migraine Disorders
	CHEMBL514800	D002386	APREMILAST	Cataract	0	0.033971	D004415 ||| D006471	Dyspepsia ||| Gastrointestinal Hemorrhage
	CHEMBL514800	D006552	APREMILAST	Hernia, Inguinal	0	0.0195526	D008881	Migraine Disorders
	CHEMBL514800	D012005	APREMILAST	Rectal Prolapse	0	0.0248386	D003863 ||| D007319 ||| D008881	Depression ||| Sleep Initiation and Maintenance Disorders ||| Migraine Disorders
	CHEMBL514800	D014029	APREMILAST	Tobacco Use Disorder	0	0.491619	D001991 ||| D005764 ||| D014581	Bronchitis ||| Gastroesophageal Reflux ||| Urticaria
	CHEMBL514800	D005756	APREMILAST	Gastritis	0	0.0242027	D008881	Migraine Disorders
	CHEMBL514800	D006548	APREMILAST	Hernia, Diaphragmatic	0	0.0154863	D008881	Migraine Disorders
	CHEMBL514800	D000076385	APREMILAST	Diverticular Diseases	0	0.0545743	D003863 ||| D007319 ||| D001991 ||| D014581	Depression ||| Sleep Initiation and Maintenance Disorders ||| Bronchitis ||| Urticaria
	CHEMBL514800	D002446	APREMILAST	Celiac Disease	0	0.0194668	D008881	Migraine Disorders
	CHEMBL514800	D008105	APREMILAST	Liver Cirrhosis, Biliary	0	0.506088	D008881	Migraine Disorders
	CHEMBL514800	D014820	APREMILAST	Vitiligo	0	0.0272514	D008881	Migraine Disorders
	CHEMBL514800	D009798	APREMILAST	Ocular Hypertension	0	0.0323143	D001991 ||| D005764 ||| D014581	Bronchitis ||| Gastroesophageal Reflux ||| Urticaria
	CHEMBL514800	D009447	APREMILAST	Neuroblastoma	0	0.0679007	D003863 ||| D007319 ||| D008881	Depression ||| Sleep Initiation and Maintenance Disorders ||| Migraine Disorders
	CHEMBL514800	D008180	APREMILAST	Lupus Erythematosus, Systemic	0	0.048966	D008881	Migraine Disorders
	CHEMBL514800	D001714	APREMILAST	Bipolar Disorder	0	0.234864	D004415 ||| D001991 ||| D005764 ||| D006471 ||| D014581	Dyspepsia ||| Bronchitis ||| Gastroesophageal Reflux ||| Gastrointestinal Hemorrhage ||| Urticaria
	CHEMBL514800	D004827	APREMILAST	Epilepsy	0	0.0311506	D006471	Gastrointestinal Hemorrhage
	CHEMBL514800	D005901	APREMILAST	Glaucoma	0	0.0649992	D004415 ||| D006471	Dyspepsia ||| Gastrointestinal Hemorrhage
	CHEMBL514800	D051436	APREMILAST	Renal Insufficiency, Chronic	0	0.0178175	D001991 ||| D014581	Bronchitis ||| Urticaria
	CHEMBL514800	D013167	APREMILAST	Spondylitis, Ankylosing	0	0.0128646	D008881	Migraine Disorders
	CHEMBL514800	D010003	APREMILAST	Osteoarthritis	0	0.0525638	D008881	Migraine Disorders
	CHEMBL514800	D001281	APREMILAST	Atrial Fibrillation	0	0.0169823	D004415 ||| D001991 ||| D005764 ||| D014581	Dyspepsia ||| Bronchitis ||| Gastroesophageal Reflux ||| Urticaria
	CHEMBL514800	D055623	APREMILAST	Keratosis, Actinic	0	0.0115581	D008881	Migraine Disorders
	CHEMBL514800	D001991	APREMILAST	Bronchitis	1	0.0163452	D008881	Migraine Disorders
	CHEMBL514800	D008175	APREMILAST	Lung Neoplasms	0	0.172243	D008881	Migraine Disorders
	CHEMBL514800	D008545	APREMILAST	Melanoma	0	0.0307616	D008881	Migraine Disorders
	CHEMBL514800	D008228	APREMILAST	Lymphoma, Non-Hodgkin	0	0.31101	D003863 ||| D004415 ||| D007319 ||| D008881 ||| D005764	Depression ||| Dyspepsia ||| Sleep Initiation and Maintenance Disorders ||| Migraine Disorders ||| Gastroesophageal Reflux
	CHEMBL514800	D002294	APREMILAST	Carcinoma, Squamous Cell	0	0.194716	D008881	Migraine Disorders
	CHEMBL514800	D016883	APREMILAST	Diabetic Ketoacidosis	0	0.014197	D008881	Migraine Disorders
	CHEMBL514800	D001749	APREMILAST	Urinary Bladder Neoplasms	0	0.0150377	D003863 ||| D007319	Depression ||| Sleep Initiation and Maintenance Disorders
	CHEMBL514800	D007889	APREMILAST	Leiomyoma	0	0.0120282	D008881	Migraine Disorders
	CHEMBL514800	D018798	APREMILAST	Anemia, Iron-Deficiency	0	0.0219865	D008881	Migraine Disorders
	CHEMBL514800	D000380	APREMILAST	Agranulocytosis	0	0.0378337	D003863 ||| D004415 ||| D007319 ||| D001991 ||| D005764 ||| D006471 ||| D014581	Depression ||| Dyspepsia ||| Sleep Initiation and Maintenance Disorders ||| Bronchitis ||| Gastroesophageal Reflux ||| Gastrointestinal Hemorrhage ||| Urticaria
	CHEMBL514800	D012893	APREMILAST	Sleep Wake Disorders	0	0.0216009	D001991 ||| D006471	Bronchitis ||| Gastrointestinal Hemorrhage
	CHEMBL514800	D006429	APREMILAST	Hemiplegia	0	0.0904642	D004415 ||| D001991 ||| D005764 ||| D006471 ||| D014581	Dyspepsia ||| Bronchitis ||| Gastroesophageal Reflux ||| Gastrointestinal Hemorrhage ||| Urticaria
	CHEMBL514800	D013345	APREMILAST	Subarachnoid Hemorrhage	0	0.0238735	D004415 ||| D001991 ||| D005764 ||| D014581	Dyspepsia ||| Bronchitis ||| Gastroesophageal Reflux ||| Urticaria
	CHEMBL514800	D002543	APREMILAST	Cerebral Hemorrhage	0	0.0225533	D004415 ||| D001991 ||| D005764 ||| D014581	Dyspepsia ||| Bronchitis ||| Gastroesophageal Reflux ||| Urticaria
	CHEMBL514800	D010689	APREMILAST	Phlebitis	0	0.123649	D003863 ||| D004415 ||| D007319 ||| D001991 ||| D005764 ||| D014581	Depression ||| Dyspepsia ||| Sleep Initiation and Maintenance Disorders ||| Bronchitis ||| Gastroesophageal Reflux ||| Urticaria
	CHEMBL514800	D012852	APREMILAST	Sinusitis	0	0.176842	D008881	Migraine Disorders
	CHEMBL514800	D010996	APREMILAST	Pleural Effusion	0	0.0444095	D003863 ||| D007319 ||| D008881	Depression ||| Sleep Initiation and Maintenance Disorders ||| Migraine Disorders
	CHEMBL514800	D011030	APREMILAST	Pneumothorax	0	0.021655	D003863 ||| D004415 ||| D007319 ||| D005764 ||| D006471 ||| D014581	Depression ||| Dyspepsia ||| Sleep Initiation and Maintenance Disorders ||| Gastroesophageal Reflux ||| Gastrointestinal Hemorrhage ||| Urticaria
	CHEMBL514800	D004941	APREMILAST	Esophagitis	0	0.0200664	D008881	Migraine Disorders
	CHEMBL514800	D013276	APREMILAST	Stomach Ulcer	0	0.0178487	D008881	Migraine Disorders
	CHEMBL514800	D004415	APREMILAST	Dyspepsia	1	0.0954053	D008881	Migraine Disorders
	CHEMBL514800	D002769	APREMILAST	Cholelithiasis	0	0.0150114	D008881	Migraine Disorders
	CHEMBL514800	D002764	APREMILAST	Cholecystitis	0	0.0569883	D003863 ||| D007319 ||| D008881	Depression ||| Sleep Initiation and Maintenance Disorders ||| Migraine Disorders
	CHEMBL514800	D010195	APREMILAST	Pancreatitis	0	0.0227558	D008881	Migraine Disorders
	CHEMBL514800	D008286	APREMILAST	Malabsorption Syndromes	0	0.105539	D008881	Migraine Disorders
	CHEMBL514800	D002481	APREMILAST	Cellulitis	0	0.0187938	D007319 ||| D008881	Sleep Initiation and Maintenance Disorders ||| Migraine Disorders
	CHEMBL514800	D011537	APREMILAST	Pruritus	0	0.0525107	D008881	Migraine Disorders
	CHEMBL514800	D008010	APREMILAST	Lichen Planus	0	0.0144231	D003863 ||| D004415 ||| D007319 ||| D006471	Depression ||| Dyspepsia ||| Sleep Initiation and Maintenance Disorders ||| Gastrointestinal Hemorrhage
	CHEMBL514800	D017492	APREMILAST	Keratosis, Seborrheic	0	0.0136236	D008881	Migraine Disorders
	CHEMBL514800	D011704	APREMILAST	Pyelonephritis	0	0.0152104	D008881	Migraine Disorders
	CHEMBL514800	D058186	APREMILAST	Acute Kidney Injury	0	0.0214065	D008881	Migraine Disorders
	CHEMBL514800	D007676	APREMILAST	Kidney Failure, Chronic	0	0.0102094	D008881	Migraine Disorders
	CHEMBL514800	D003556	APREMILAST	Cystitis	0	0.0229666	D008881	Migraine Disorders
	CHEMBL514800	D011470	APREMILAST	Prostatic Hyperplasia	0	0.0392003	D003863 ||| D007319	Depression ||| Sleep Initiation and Maintenance Disorders
	CHEMBL514800	D011472	APREMILAST	Prostatitis	0	0.0323352	D003863 ||| D007319 ||| D008881	Depression ||| Sleep Initiation and Maintenance Disorders ||| Migraine Disorders
	CHEMBL514800	D005348	APREMILAST	Fibrocystic Breast Disease	0	0.0456535	D003863 ||| D004415 ||| D007319 ||| D001991 ||| D005764 ||| D014581	Depression ||| Dyspepsia ||| Sleep Initiation and Maintenance Disorders ||| Bronchitis ||| Gastroesophageal Reflux ||| Urticaria
	CHEMBL514800	D006177	APREMILAST	Gynecomastia	0	0.0473077	D003863 ||| D004415 ||| D007319 ||| D001991 ||| D005764 ||| D006471 ||| D014581	Depression ||| Dyspepsia ||| Sleep Initiation and Maintenance Disorders ||| Bronchitis ||| Gastroesophageal Reflux ||| Gastrointestinal Hemorrhage ||| Urticaria
	CHEMBL514800	D004715	APREMILAST	Endometriosis	0	0.0303452	D008881	Migraine Disorders
	CHEMBL514800	D003680	APREMILAST	Deglutition Disorders	0	0.165642	D001991 ||| D014581	Bronchitis ||| Urticaria
	CHEMBL514800	D001201	APREMILAST	Ascites	0	0.0138911	D008881	Migraine Disorders
	CHEMBL514800	D005076	APREMILAST	Exanthema	0	0.0166367	D008881	Migraine Disorders
	CHEMBL514800	D014717	APREMILAST	Vertigo	0	0.0189505	D004415 ||| D005764 ||| D006471	Dyspepsia ||| Gastroesophageal Reflux ||| Gastrointestinal Hemorrhage
	CHEMBL514800	D013575	APREMILAST	Syncope	0	0.20203	D004415 ||| D001991 ||| D005764 ||| D014581	Dyspepsia ||| Bronchitis ||| Gastroesophageal Reflux ||| Urticaria
	CHEMBL514800	D007766	APREMILAST	Lacrimal Apparatus Diseases	0	0.0173189	D004415 ||| D006471	Dyspepsia ||| Gastrointestinal Hemorrhage
	CHEMBL514800	D006471	APREMILAST	Gastrointestinal Hemorrhage	1	0.0310577	D008881	Migraine Disorders
	CHEMBL514800	D010437	APREMILAST	Peptic Ulcer	0	0.0119678	D008881	Migraine Disorders
	CHEMBL514800	D005921	APREMILAST	Glomerulonephritis	0	0.0106686	D008881	Migraine Disorders
	CHEMBL514800	D006547	APREMILAST	Hernia	0	0.0263918	D001991 ||| D014581	Bronchitis ||| Urticaria
	CHEMBL514800	D006689	APREMILAST	Hodgkin Disease	0	0.169593	D003863 ||| D007319 ||| D008881	Depression ||| Sleep Initiation and Maintenance Disorders ||| Migraine Disorders
	CHEMBL514800	D008113	APREMILAST	Liver Neoplasms	0	0.0156837	D003863 ||| D007319 ||| D001991 ||| D014581	Depression ||| Sleep Initiation and Maintenance Disorders ||| Bronchitis ||| Urticaria
	CHEMBL514800	D010051	APREMILAST	Ovarian Neoplasms	0	0.0135119	D008881	Migraine Disorders
	CHEMBL514800	D011471	APREMILAST	Prostatic Neoplasms	0	0.0258311	D008881	Migraine Disorders
	CHEMBL514800	D000647	APREMILAST	Amnesia	0	0.0178593	D004415 ||| D001991 ||| D005764 ||| D006471 ||| D014581	Dyspepsia ||| Bronchitis ||| Gastroesophageal Reflux ||| Gastrointestinal Hemorrhage ||| Urticaria
	CHEMBL514800	D007951	APREMILAST	Leukemia, Myeloid	0	0.329901	D003863 ||| D007319 ||| D008881	Depression ||| Sleep Initiation and Maintenance Disorders ||| Migraine Disorders
	CHEMBL514800	D000152	APREMILAST	Acne Vulgaris	0	0.0121785	D008881	Migraine Disorders
	CHEMBL514800	D000740	APREMILAST	Anemia	0	0.0163021	D008881	Migraine Disorders
	CHEMBL514800	D001064	APREMILAST	Appendicitis	0	0.0155829	D008881	Migraine Disorders
	CHEMBL514800	D003248	APREMILAST	Constipation	0	0.0185209	D008881	Migraine Disorders
	CHEMBL514800	D015352	APREMILAST	Dry Eye Syndromes	0	0.0434976	D006471	Gastrointestinal Hemorrhage
	CHEMBL514800	D004381	APREMILAST	Duodenal Ulcer	0	0.0171447	D008881	Migraine Disorders
	CHEMBL514800	D015837	APREMILAST	Vestibular Diseases	0	0.0279253	D004415 ||| D001991 ||| D005764 ||| D006471	Dyspepsia ||| Bronchitis ||| Gastroesophageal Reflux ||| Gastrointestinal Hemorrhage
	CHEMBL514800	D005705	APREMILAST	Gallbladder Diseases	0	0.0842964	D003863 ||| D007319 ||| D001991 ||| D014581	Depression ||| Sleep Initiation and Maintenance Disorders ||| Bronchitis ||| Urticaria
	CHEMBL514800	D006073	APREMILAST	Gout	0	0.073375	D007319 ||| D008881	Sleep Initiation and Maintenance Disorders ||| Migraine Disorders
	CHEMBL514800	D043183	APREMILAST	Irritable Bowel Syndrome	0	0.351275	D008881	Migraine Disorders
	CHEMBL514800	D001851	APREMILAST	Bone Diseases, Metabolic	0	0.0495351	D004415 ||| D001991 ||| D005764 ||| D006471 ||| D014581	Dyspepsia ||| Bronchitis ||| Gastroesophageal Reflux ||| Gastrointestinal Hemorrhage ||| Urticaria
	CHEMBL514800	D010024	APREMILAST	Osteoporosis	0	0.0522384	D004415 ||| D001991 ||| D005764 ||| D006471 ||| D014581	Dyspepsia ||| Bronchitis ||| Gastroesophageal Reflux ||| Gastrointestinal Hemorrhage ||| Urticaria
	CHEMBL514800	D009443	APREMILAST	Neuritis	0	0.262585	D004415 ||| D005764 ||| D006471 ||| D014581	Dyspepsia ||| Gastroesophageal Reflux ||| Gastrointestinal Hemorrhage ||| Urticaria
	CHEMBL514800	D010538	APREMILAST	Peritonitis	0	0.282877	D003863 ||| D007319 ||| D014581	Depression ||| Sleep Initiation and Maintenance Disorders ||| Urticaria
	CHEMBL514800	D010998	APREMILAST	Pleurisy	0	0.0509814	D008881	Migraine Disorders
	CHEMBL514800	D011565	APREMILAST	Psoriasis	0	0.106887	D003863 ||| D007319 ||| D008881	Depression ||| Sleep Initiation and Maintenance Disorders ||| Migraine Disorders
	CHEMBL514800	D012163	APREMILAST	Retinal Detachment	0	0.0214295	D004415 ||| D006471	Dyspepsia ||| Gastrointestinal Hemorrhage
	CHEMBL514800	D012393	APREMILAST	Rosacea	0	0.034929	D003863 ||| D004415 ||| D007319 ||| D001991 ||| D005764 ||| D006471	Depression ||| Dyspepsia ||| Sleep Initiation and Maintenance Disorders ||| Bronchitis ||| Gastroesophageal Reflux ||| Gastrointestinal Hemorrhage
	CHEMBL514800	D006042	APREMILAST	Goiter	0	0.037133	D008881	Migraine Disorders
	CHEMBL514800	D002546	APREMILAST	Ischemic Attack, Transient	0	0.0545965	D006471	Gastrointestinal Hemorrhage
	CHEMBL514800	D015179	APREMILAST	Colorectal Neoplasms	0	0.0265115	D008881	Migraine Disorders
	CHEMBL514800	D010001	APREMILAST	Osteitis Deformans	0	0.128007	D003863 ||| D007319 ||| D001991 ||| D005764 ||| D014581	Depression ||| Sleep Initiation and Maintenance Disorders ||| Bronchitis ||| Gastroesophageal Reflux ||| Urticaria
	CHEMBL514800	D016055	APREMILAST	Urinary Retention	0	0.0198201	D008881	Migraine Disorders
	CHEMBL514800	D011141	APREMILAST	Polyuria	0	0.0792625	D008881	Migraine Disorders
	CHEMBL514800	D007762	APREMILAST	Labyrinthitis	0	0.0562652	D004415 ||| D006471	Dyspepsia ||| Gastrointestinal Hemorrhage
	CHEMBL514800	D012878	APREMILAST	Skin Neoplasms	0	0.0908286	D003863 ||| D007319	Depression ||| Sleep Initiation and Maintenance Disorders
	CHEMBL514800	D009260	APREMILAST	Nail Diseases	0	0.14303	D003863 ||| D004415 ||| D007319 ||| D001991 ||| D005764 ||| D006471	Depression ||| Dyspepsia ||| Sleep Initiation and Maintenance Disorders ||| Bronchitis ||| Gastroesophageal Reflux ||| Gastrointestinal Hemorrhage
	CHEMBL514800	D011111	APREMILAST	Polymyalgia Rheumatica	0	0.177216	D003863 ||| D004415 ||| D007319 ||| D001991 ||| D005764 ||| D006471 ||| D014581	Depression ||| Dyspepsia ||| Sleep Initiation and Maintenance Disorders ||| Bronchitis ||| Gastroesophageal Reflux ||| Gastrointestinal Hemorrhage ||| Urticaria
	CHEMBL514800	D013118	APREMILAST	Spinal Cord Diseases	0	0.131631	D006471	Gastrointestinal Hemorrhage
	CHEMBL514800	D014581	APREMILAST	Urticaria	1	0.0153938	D008881	Migraine Disorders
	CHEMBL514800	D019966	APREMILAST	Substance-Related Disorders	0	0.125301	D004415 ||| D001991 ||| D005764 ||| D006471 ||| D014581	Dyspepsia ||| Bronchitis ||| Gastroesophageal Reflux ||| Gastrointestinal Hemorrhage ||| Urticaria
	CHEMBL514800	D015155	APREMILAST	Esophageal Spasm, Diffuse	0	0.0181227	D008881	Migraine Disorders
	CHEMBL3137320	D001289	TALAZOPARIB	Attention Deficit Disorder with Hyperactivity	0	0.133957	D000505	Alopecia
	CHEMBL3137320	D001008	TALAZOPARIB	Anxiety Disorders	0	0.0166066	D000505	Alopecia
	CHEMBL3137320	D013313	TALAZOPARIB	Stress Disorders, Post-Traumatic	0	0.0127484	D000505	Alopecia
	CHEMBL3137320	D000856	TALAZOPARIB	Anorexia Nervosa	0	0.015105	D000505	Alopecia
	CHEMBL3137320	D015228	TALAZOPARIB	Hypertriglyceridemia	0	0.0131558	D000505	Alopecia
	CHEMBL3137320	D003324	TALAZOPARIB	Coronary Artery Disease	0	0.0260086	D000505	Alopecia
	CHEMBL3137320	D009765	TALAZOPARIB	Obesity	0	0.0105356	D000505	Alopecia
	CHEMBL3137320	D010300	TALAZOPARIB	Parkinson Disease	0	0.00868491	D000505	Alopecia
	CHEMBL3137320	D013771	TALAZOPARIB	Tetralogy of Fallot	0	0.0203254	D000505 ||| D000740	Alopecia ||| Anemia
	CHEMBL3137320	D003093	TALAZOPARIB	Colitis, Ulcerative	0	0.0874191	D000505	Alopecia
	CHEMBL3137320	D015212	TALAZOPARIB	Inflammatory Bowel Diseases	0	0.0591363	D000505	Alopecia
	CHEMBL3137320	D002761	TALAZOPARIB	Cholangitis	0	0.0154021	D000505	Alopecia
	CHEMBL3137320	D008268	TALAZOPARIB	Macular Degeneration	0	0.038188	D000740 ||| D004415	Anemia ||| Dyspepsia
	CHEMBL3137320	D000505	TALAZOPARIB	Alopecia	1	0.0163409	D000740	Anemia
	CHEMBL3137320	D019226	TALAZOPARIB	Oral Ulcer	0	0.00993034	D000505	Alopecia
	CHEMBL3137320	D000787	TALAZOPARIB	Angina Pectoris	0	0.0529245	D000505	Alopecia
	CHEMBL3137320	D001249	TALAZOPARIB	Asthma	0	0.0486578	D000505	Alopecia
	CHEMBL3137320	D005764	TALAZOPARIB	Gastroesophageal Reflux	0	0.0116498	D000505	Alopecia
	CHEMBL3137320	D008881	TALAZOPARIB	Migraine Disorders	0	0.0253885	D000740 ||| D004415	Anemia ||| Dyspepsia
	CHEMBL3137320	D006937	TALAZOPARIB	Hypercholesterolemia	0	0.0241699	D000505	Alopecia
	CHEMBL3137320	D012626	TALAZOPARIB	Sebaceous Gland Neoplasms	0	0.0203147	D000740	Anemia
	CHEMBL3137320	D001943	TALAZOPARIB	Breast Neoplasms	0	0.0423185	D013921	Thrombocytopenia
	CHEMBL3137320	D002280	TALAZOPARIB	Carcinoma, Basal Cell	0	0.0490581	D000505	Alopecia
	CHEMBL3137320	D000230	TALAZOPARIB	Adenocarcinoma	0	0.216736	D000505	Alopecia
	CHEMBL3137320	D002386	TALAZOPARIB	Cataract	0	0.0305713	D000505 ||| D004415	Alopecia ||| Dyspepsia
	CHEMBL3137320	D006552	TALAZOPARIB	Hernia, Inguinal	0	0.116762	D000505	Alopecia
	CHEMBL3137320	D014029	TALAZOPARIB	Tobacco Use Disorder	0	0.019305	D000740	Anemia
	CHEMBL3137320	D009203	TALAZOPARIB	Myocardial Infarction	0	0.0210062	D000505	Alopecia
	CHEMBL3137320	D005756	TALAZOPARIB	Gastritis	0	0.0117889	D000505	Alopecia
	CHEMBL3137320	D006548	TALAZOPARIB	Hernia, Diaphragmatic	0	0.0129773	D000505	Alopecia
	CHEMBL3137320	D000076385	TALAZOPARIB	Diverticular Diseases	0	0.0208743	D000740	Anemia
	CHEMBL3137320	D007319	TALAZOPARIB	Sleep Initiation and Maintenance Disorders	0	0.0228373	D000505	Alopecia
	CHEMBL3137320	D009290	TALAZOPARIB	Narcolepsy	0	0.0173543	D000505	Alopecia
	CHEMBL3137320	D003922	TALAZOPARIB	Diabetes Mellitus, Type 1	0	0.0198775	D000505	Alopecia
	CHEMBL3137320	D008105	TALAZOPARIB	Liver Cirrhosis, Biliary	0	0.0135351	D000505	Alopecia
	CHEMBL3137320	D009798	TALAZOPARIB	Ocular Hypertension	0	0.0176656	D000740	Anemia
	CHEMBL3137320	D009447	TALAZOPARIB	Neuroblastoma	0	0.0363808	D000505	Alopecia
	CHEMBL3137320	D012559	TALAZOPARIB	Schizophrenia	0	0.00885435	D000505	Alopecia
	CHEMBL3137320	D000690	TALAZOPARIB	Amyotrophic Lateral Sclerosis	0	0.0325255	D000505	Alopecia
	CHEMBL3137320	D000437	TALAZOPARIB	Alcoholism	0	0.00957161	D000505	Alopecia
	CHEMBL3137320	D000067877	TALAZOPARIB	Autism Spectrum Disorder	0	0.115497	D000505	Alopecia
	CHEMBL3137320	D001714	TALAZOPARIB	Bipolar Disorder	0	0.0190904	D013921 ||| D000740 ||| D004415	Thrombocytopenia ||| Anemia ||| Dyspepsia
	CHEMBL3137320	D009771	TALAZOPARIB	Obsessive-Compulsive Disorder	0	0.0153974	D000505	Alopecia
	CHEMBL3137320	D003924	TALAZOPARIB	Diabetes Mellitus, Type 2	0	0.011545	D000505	Alopecia
	CHEMBL3137320	D000544	TALAZOPARIB	Alzheimer Disease	0	0.00711629	D000505	Alopecia
	CHEMBL3137320	D004827	TALAZOPARIB	Epilepsy	0	0.0134193	D000505	Alopecia
	CHEMBL3137320	D005901	TALAZOPARIB	Glaucoma	0	0.0368236	D000505 ||| D004415	Alopecia ||| Dyspepsia
	CHEMBL3137320	D003863	TALAZOPARIB	Depression	0	0.0498783	D000505	Alopecia
	CHEMBL3137320	D010003	TALAZOPARIB	Osteoarthritis	0	0.0517006	D000505	Alopecia
	CHEMBL3137320	D000419	TALAZOPARIB	Albuminuria	0	0.0171265	D000505	Alopecia
	CHEMBL3137320	D001281	TALAZOPARIB	Atrial Fibrillation	0	0.0221738	D000740 ||| D004415	Anemia ||| Dyspepsia
	CHEMBL3137320	D006973	TALAZOPARIB	Hypertension	0	0.131385	D000505	Alopecia
	CHEMBL3137320	D006327	TALAZOPARIB	Heart Block	0	0.0165293	D000505	Alopecia
	CHEMBL3137320	D001991	TALAZOPARIB	Bronchitis	0	0.0208015	D000505	Alopecia
	CHEMBL3137320	D008175	TALAZOPARIB	Lung Neoplasms	0	0.00778143	D000505	Alopecia
	CHEMBL3137320	D008545	TALAZOPARIB	Melanoma	0	0.0258163	D000505	Alopecia
	CHEMBL3137320	D008228	TALAZOPARIB	Lymphoma, Non-Hodgkin	0	0.113653	D004415	Dyspepsia
	CHEMBL3137320	D002294	TALAZOPARIB	Carcinoma, Squamous Cell	0	0.134972	D000505	Alopecia
	CHEMBL3137320	D002349	TALAZOPARIB	Carpal Tunnel Syndrome	0	0.022393	D000505	Alopecia
	CHEMBL3137320	D016883	TALAZOPARIB	Diabetic Ketoacidosis	0	0.00927741	D000505	Alopecia
	CHEMBL3137320	D007889	TALAZOPARIB	Leiomyoma	0	0.0106121	D000505	Alopecia
	CHEMBL3137320	D018798	TALAZOPARIB	Anemia, Iron-Deficiency	0	0.0200405	D000505	Alopecia
	CHEMBL3137320	D000380	TALAZOPARIB	Agranulocytosis	0	0.0296527	D004415	Dyspepsia
	CHEMBL3137320	D012893	TALAZOPARIB	Sleep Wake Disorders	0	0.0150976	D013921 ||| D000740	Thrombocytopenia ||| Anemia
	CHEMBL3137320	D006429	TALAZOPARIB	Hemiplegia	0	0.0519343	D013921 ||| D000740 ||| D004415	Thrombocytopenia ||| Anemia ||| Dyspepsia
	CHEMBL3137320	D011655	TALAZOPARIB	Pulmonary Embolism	0	0.0119035	D000505	Alopecia
	CHEMBL3137320	D009202	TALAZOPARIB	Cardiomyopathies	0	0.0167695	D000505	Alopecia
	CHEMBL3137320	D013345	TALAZOPARIB	Subarachnoid Hemorrhage	0	0.0286422	D000740 ||| D004415	Anemia ||| Dyspepsia
	CHEMBL3137320	D002543	TALAZOPARIB	Cerebral Hemorrhage	0	0.0195826	D000740 ||| D004415	Anemia ||| Dyspepsia
	CHEMBL3137320	D050197	TALAZOPARIB	Arteriosclerosis	0	0.0303508	D000505	Alopecia
	CHEMBL3137320	D010689	TALAZOPARIB	Phlebitis	0	0.0299955	D000740 ||| D004415	Anemia ||| Dyspepsia
	CHEMBL3137320	D006484	TALAZOPARIB	Hemorrhoids	0	0.0348583	D000505	Alopecia
	CHEMBL3137320	D012852	TALAZOPARIB	Sinusitis	0	0.0138558	D000505	Alopecia
	CHEMBL3137320	D011030	TALAZOPARIB	Pneumothorax	0	0.0228476	D013921 ||| D000740 ||| D004415	Thrombocytopenia ||| Anemia ||| Dyspepsia
	CHEMBL3137320	D014060	TALAZOPARIB	Tongue Diseases	0	0.0561515	D013921	Thrombocytopenia
	CHEMBL3137320	D013276	TALAZOPARIB	Stomach Ulcer	0	0.0116221	D000505	Alopecia
	CHEMBL3137320	D002769	TALAZOPARIB	Cholelithiasis	0	0.0430401	D000505	Alopecia
	CHEMBL3137320	D010195	TALAZOPARIB	Pancreatitis	0	0.0266878	D000505	Alopecia
	CHEMBL3137320	D008010	TALAZOPARIB	Lichen Planus	0	0.0163829	D013921 ||| D000740 ||| D004415	Thrombocytopenia ||| Anemia ||| Dyspepsia
	CHEMBL3137320	D007676	TALAZOPARIB	Kidney Failure, Chronic	0	0.0182204	D000505	Alopecia
	CHEMBL3137320	D003556	TALAZOPARIB	Cystitis	0	0.016943	D000505	Alopecia
	CHEMBL3137320	D011470	TALAZOPARIB	Prostatic Hyperplasia	0	0.0147045	D013921	Thrombocytopenia
	CHEMBL3137320	D005348	TALAZOPARIB	Fibrocystic Breast Disease	0	0.0621603	D013921 ||| D000740 ||| D004415	Thrombocytopenia ||| Anemia ||| Dyspepsia
	CHEMBL3137320	D006177	TALAZOPARIB	Gynecomastia	0	0.0210551	D013921 ||| D000740 ||| D004415	Thrombocytopenia ||| Anemia ||| Dyspepsia
	CHEMBL3137320	D004715	TALAZOPARIB	Endometriosis	0	0.0186522	D000505	Alopecia
	CHEMBL3137320	D003680	TALAZOPARIB	Deglutition Disorders	0	0.0591436	D013921 ||| D000740	Thrombocytopenia ||| Anemia
	CHEMBL3137320	D014717	TALAZOPARIB	Vertigo	0	0.0233404	D013921 ||| D000740 ||| D004415	Thrombocytopenia ||| Anemia ||| Dyspepsia
	CHEMBL3137320	D013575	TALAZOPARIB	Syncope	0	0.0576496	D013921 ||| D000740 ||| D004415	Thrombocytopenia ||| Anemia ||| Dyspepsia
	CHEMBL3137320	D007766	TALAZOPARIB	Lacrimal Apparatus Diseases	0	0.0152118	D004415	Dyspepsia
	CHEMBL3137320	D010437	TALAZOPARIB	Peptic Ulcer	0	0.0287828	D000505	Alopecia
	CHEMBL3137320	D005921	TALAZOPARIB	Glomerulonephritis	0	0.011675	D000505	Alopecia
	CHEMBL3137320	D006333	TALAZOPARIB	Heart Failure	0	0.0127675	D000505	Alopecia
	CHEMBL3137320	D006547	TALAZOPARIB	Hernia	0	0.0198064	D013921	Thrombocytopenia
	CHEMBL3137320	D006689	TALAZOPARIB	Hodgkin Disease	0	0.0122539	D000505	Alopecia
	CHEMBL3137320	D010051	TALAZOPARIB	Ovarian Neoplasms	0	0.048624	D000505	Alopecia
	CHEMBL3137320	D011471	TALAZOPARIB	Prostatic Neoplasms	0	0.0787939	D000505	Alopecia
	CHEMBL3137320	D000647	TALAZOPARIB	Amnesia	0	0.0326626	D013921 ||| D000740 ||| D004415	Thrombocytopenia ||| Anemia ||| Dyspepsia
	CHEMBL3137320	D000740	TALAZOPARIB	Anemia	1	0.0170113	D000505	Alopecia
	CHEMBL3137320	D001064	TALAZOPARIB	Appendicitis	0	0.0610167	D000505	Alopecia
	CHEMBL3137320	D003248	TALAZOPARIB	Constipation	0	0.0157454	D000505	Alopecia
	CHEMBL3137320	D015352	TALAZOPARIB	Dry Eye Syndromes	0	0.0157761	D000505	Alopecia
	CHEMBL3137320	D004381	TALAZOPARIB	Duodenal Ulcer	0	0.01133	D000505	Alopecia
	CHEMBL3137320	D015837	TALAZOPARIB	Vestibular Diseases	0	0.0403806	D000740 ||| D004415	Anemia ||| Dyspepsia
	CHEMBL3137320	D005705	TALAZOPARIB	Gallbladder Diseases	0	0.0293357	D013921 ||| D000740	Thrombocytopenia ||| Anemia
	CHEMBL3137320	D006073	TALAZOPARIB	Gout	0	0.0100975	D000505	Alopecia
	CHEMBL3137320	D001145	TALAZOPARIB	Arrhythmias, Cardiac	0	0.0161077	D000505	Alopecia
	CHEMBL3137320	D043183	TALAZOPARIB	Irritable Bowel Syndrome	0	0.0114286	D000505	Alopecia
	CHEMBL3137320	D001851	TALAZOPARIB	Bone Diseases, Metabolic	0	0.119516	D013921 ||| D000740 ||| D004415	Thrombocytopenia ||| Anemia ||| Dyspepsia
	CHEMBL3137320	D010024	TALAZOPARIB	Osteoporosis	0	0.0717599	D004415	Dyspepsia
	CHEMBL3137320	D009443	TALAZOPARIB	Neuritis	0	0.0436459	D013921 ||| D000740 ||| D004415	Thrombocytopenia ||| Anemia ||| Dyspepsia
	CHEMBL3137320	D010538	TALAZOPARIB	Peritonitis	0	0.0198054	D013921 ||| D000740	Thrombocytopenia ||| Anemia
	CHEMBL3137320	D012163	TALAZOPARIB	Retinal Detachment	0	0.0101238	D000505 ||| D004415	Alopecia ||| Dyspepsia
	CHEMBL3137320	D012393	TALAZOPARIB	Rosacea	0	0.0201118	D013921 ||| D000740 ||| D004415	Thrombocytopenia ||| Anemia ||| Dyspepsia
	CHEMBL3137320	D006042	TALAZOPARIB	Goiter	0	0.0145725	D000505	Alopecia
	CHEMBL3137320	D000083242	TALAZOPARIB	Ischemic Stroke	0	0.016547	D000505	Alopecia
	CHEMBL3137320	D015179	TALAZOPARIB	Colorectal Neoplasms	0	0.0246028	D000505	Alopecia
	CHEMBL3137320	D006627	TALAZOPARIB	Hirschsprung Disease	0	0.0174607	D000505	Alopecia
	CHEMBL3137320	D010001	TALAZOPARIB	Osteitis Deformans	0	0.0206902	D000740	Anemia
	CHEMBL3137320	D007018	TALAZOPARIB	Hypopituitarism	0	0.0153361	D000505	Alopecia
	CHEMBL3137320	D020246	TALAZOPARIB	Venous Thrombosis	0	0.0122586	D000505	Alopecia
	CHEMBL3137320	D007762	TALAZOPARIB	Labyrinthitis	0	0.0254108	D013921 ||| D000740 ||| D004415	Thrombocytopenia ||| Anemia ||| Dyspepsia
	CHEMBL3137320	D012878	TALAZOPARIB	Skin Neoplasms	0	0.0210887	D013921	Thrombocytopenia
	CHEMBL3137320	D009260	TALAZOPARIB	Nail Diseases	0	0.0827824	D013921 ||| D000740 ||| D004415	Thrombocytopenia ||| Anemia ||| Dyspepsia
	CHEMBL3137320	D011111	TALAZOPARIB	Polymyalgia Rheumatica	0	0.221704	D013921 ||| D000740 ||| D004415	Thrombocytopenia ||| Anemia ||| Dyspepsia
	CHEMBL3137320	D013118	TALAZOPARIB	Spinal Cord Diseases	0	0.0186759	D000505	Alopecia
	CHEMBL3137320	D014648	TALAZOPARIB	Varicose Veins	0	0.0348651	D000505	Alopecia
	CHEMBL3137320	D019966	TALAZOPARIB	Substance-Related Disorders	0	0.0559237	D013921 ||| D000740 ||| D004415	Thrombocytopenia ||| Anemia ||| Dyspepsia
	CHEMBL3137320	D015155	TALAZOPARIB	Esophageal Spasm, Diffuse	0	0.015416	D000505	Alopecia
	CHEMBL2043437	D001289	GLASDEGIB	Attention Deficit Disorder with Hyperactivity	0	0.122466	D001281 ||| D000505	Atrial Fibrillation ||| Alopecia
	CHEMBL2043437	D001008	GLASDEGIB	Anxiety Disorders	0	0.0165796	D000505	Alopecia
	CHEMBL2043437	D013313	GLASDEGIB	Stress Disorders, Post-Traumatic	0	0.014817	D001281 ||| D000505	Atrial Fibrillation ||| Alopecia
	CHEMBL2043437	D000856	GLASDEGIB	Anorexia Nervosa	0	0.0145886	D001281 ||| D000505	Atrial Fibrillation ||| Alopecia
	CHEMBL2043437	D015228	GLASDEGIB	Hypertriglyceridemia	0	0.0158212	D003248 ||| D000505	Constipation ||| Alopecia
	CHEMBL2043437	D003324	GLASDEGIB	Coronary Artery Disease	0	0.027427	D000505	Alopecia
	CHEMBL2043437	D009765	GLASDEGIB	Obesity	0	0.0374128	D001281 ||| D000505	Atrial Fibrillation ||| Alopecia
	CHEMBL2043437	D010300	GLASDEGIB	Parkinson Disease	0	0.0679796	D001281 ||| D000505	Atrial Fibrillation ||| Alopecia
	CHEMBL2043437	D013771	GLASDEGIB	Tetralogy of Fallot	0	0.0209097	D000740 ||| D000505	Anemia ||| Alopecia
	CHEMBL2043437	D001172	GLASDEGIB	Arthritis, Rheumatoid	0	0.0762361	D003248 ||| D001281	Constipation ||| Atrial Fibrillation
	CHEMBL2043437	D003093	GLASDEGIB	Colitis, Ulcerative	0	0.0658285	D001281 ||| D000505	Atrial Fibrillation ||| Alopecia
	CHEMBL2043437	D015212	GLASDEGIB	Inflammatory Bowel Diseases	0	0.0316533	D001281 ||| D000505	Atrial Fibrillation ||| Alopecia
	CHEMBL2043437	D002761	GLASDEGIB	Cholangitis	0	0.0148874	D000505	Alopecia
	CHEMBL2043437	D017098	GLASDEGIB	IgA Deficiency	0	0.0200428	D003248	Constipation
	CHEMBL2043437	D008268	GLASDEGIB	Macular Degeneration	0	0.0387005	D000740 ||| D003248	Anemia ||| Constipation
	CHEMBL2043437	D034381	GLASDEGIB	Hearing Loss	0	0.0193581	D001281	Atrial Fibrillation
	CHEMBL2043437	D000505	GLASDEGIB	Alopecia	1	0.0159673	D000740 ||| D003248	Anemia ||| Constipation
	CHEMBL2043437	D019226	GLASDEGIB	Oral Ulcer	0	0.143611	D001281 ||| D000505	Atrial Fibrillation ||| Alopecia
	CHEMBL2043437	D000787	GLASDEGIB	Angina Pectoris	0	0.0537453	D000505	Alopecia
	CHEMBL2043437	D065631	GLASDEGIB	Rhinitis, Allergic	0	0.0412578	D001281	Atrial Fibrillation
	CHEMBL2043437	D001249	GLASDEGIB	Asthma	0	0.0999337	D001281 ||| D000505	Atrial Fibrillation ||| Alopecia
	CHEMBL2043437	D005764	GLASDEGIB	Gastroesophageal Reflux	0	0.0084735	D001281 ||| D000505	Atrial Fibrillation ||| Alopecia
	CHEMBL2043437	D008881	GLASDEGIB	Migraine Disorders	0	0.0188403	D000740 ||| D003248	Anemia ||| Constipation
	CHEMBL2043437	D004485	GLASDEGIB	Eczema	0	0.0180408	D001281	Atrial Fibrillation
	CHEMBL2043437	D006937	GLASDEGIB	Hypercholesterolemia	0	0.0248232	D000505	Alopecia
	CHEMBL2043437	D012626	GLASDEGIB	Sebaceous Gland Neoplasms	0	0.0193211	D000740 ||| D003248	Anemia ||| Constipation
	CHEMBL2043437	D001943	GLASDEGIB	Breast Neoplasms	0	0.0151568	D013921 ||| D001281	Thrombocytopenia ||| Atrial Fibrillation
	CHEMBL2043437	D002280	GLASDEGIB	Carcinoma, Basal Cell	0	0.0629371	D001281 ||| D000505	Atrial Fibrillation ||| Alopecia
	CHEMBL2043437	D000230	GLASDEGIB	Adenocarcinoma	0	0.198012	D001281 ||| D000505	Atrial Fibrillation ||| Alopecia
	CHEMBL2043437	D002386	GLASDEGIB	Cataract	0	0.0231831	D003248 ||| D000505	Constipation ||| Alopecia
	CHEMBL2043437	D006552	GLASDEGIB	Hernia, Inguinal	0	0.106564	D001281 ||| D000505	Atrial Fibrillation ||| Alopecia
	CHEMBL2043437	D014029	GLASDEGIB	Tobacco Use Disorder	0	0.0201118	D000740	Anemia
	CHEMBL2043437	D009203	GLASDEGIB	Myocardial Infarction	0	0.0217651	D000505	Alopecia
	CHEMBL2043437	D005756	GLASDEGIB	Gastritis	0	0.0126643	D001281 ||| D000505	Atrial Fibrillation ||| Alopecia
	CHEMBL2043437	D006548	GLASDEGIB	Hernia, Diaphragmatic	0	0.0102084	D001281 ||| D000505	Atrial Fibrillation ||| Alopecia
	CHEMBL2043437	D000076385	GLASDEGIB	Diverticular Diseases	0	0.0210498	D000740	Anemia
	CHEMBL2043437	D007319	GLASDEGIB	Sleep Initiation and Maintenance Disorders	0	0.0226006	D000505	Alopecia
	CHEMBL2043437	D009290	GLASDEGIB	Narcolepsy	0	0.0181636	D001281 ||| D000505	Atrial Fibrillation ||| Alopecia
	CHEMBL2043437	D003922	GLASDEGIB	Diabetes Mellitus, Type 1	0	0.0698108	D003248 ||| D000505	Constipation ||| Alopecia
	CHEMBL2043437	D002446	GLASDEGIB	Celiac Disease	0	0.0170188	D001281	Atrial Fibrillation
	CHEMBL2043437	D008105	GLASDEGIB	Liver Cirrhosis, Biliary	0	0.0142245	D001281 ||| D000505	Atrial Fibrillation ||| Alopecia
	CHEMBL2043437	D014820	GLASDEGIB	Vitiligo	0	0.0113504	D001281	Atrial Fibrillation
	CHEMBL2043437	D009798	GLASDEGIB	Ocular Hypertension	0	0.0169924	D000740 ||| D003248	Anemia ||| Constipation
	CHEMBL2043437	D009447	GLASDEGIB	Neuroblastoma	0	0.0341959	D001281 ||| D000505	Atrial Fibrillation ||| Alopecia
	CHEMBL2043437	D012559	GLASDEGIB	Schizophrenia	0	0.0144151	D001281 ||| D000505	Atrial Fibrillation ||| Alopecia
	CHEMBL2043437	D000690	GLASDEGIB	Amyotrophic Lateral Sclerosis	0	0.0309557	D001281 ||| D000505	Atrial Fibrillation ||| Alopecia
	CHEMBL2043437	D008180	GLASDEGIB	Lupus Erythematosus, Systemic	0	0.0695647	D001281	Atrial Fibrillation
	CHEMBL2043437	D000437	GLASDEGIB	Alcoholism	0	0.00940295	D000505	Alopecia
	CHEMBL2043437	D000067877	GLASDEGIB	Autism Spectrum Disorder	0	0.103403	D001281 ||| D000505	Atrial Fibrillation ||| Alopecia
	CHEMBL2043437	D001714	GLASDEGIB	Bipolar Disorder	0	0.019826	D000740 ||| D013921	Anemia ||| Thrombocytopenia
	CHEMBL2043437	D009771	GLASDEGIB	Obsessive-Compulsive Disorder	0	0.0158864	D001281 ||| D000505	Atrial Fibrillation ||| Alopecia
	CHEMBL2043437	D003924	GLASDEGIB	Diabetes Mellitus, Type 2	0	0.0206424	D003248 ||| D000505	Constipation ||| Alopecia
	CHEMBL2043437	D000544	GLASDEGIB	Alzheimer Disease	0	0.00696928	D000505	Alopecia
	CHEMBL2043437	D004827	GLASDEGIB	Epilepsy	0	0.0134682	D003248 ||| D000505	Constipation ||| Alopecia
	CHEMBL2043437	D005901	GLASDEGIB	Glaucoma	0	0.0450712	D003248 ||| D000505	Constipation ||| Alopecia
	CHEMBL2043437	D013167	GLASDEGIB	Spondylitis, Ankylosing	0	0.0576351	D003248 ||| D001281	Constipation ||| Atrial Fibrillation
	CHEMBL2043437	D003863	GLASDEGIB	Depression	0	0.0497033	D000505	Alopecia
	CHEMBL2043437	D010003	GLASDEGIB	Osteoarthritis	0	0.0535198	D003248 ||| D001281 ||| D000505	Constipation ||| Atrial Fibrillation ||| Alopecia
	CHEMBL2043437	D000419	GLASDEGIB	Albuminuria	0	0.0172071	D000505	Alopecia
	CHEMBL2043437	D001281	GLASDEGIB	Atrial Fibrillation	1	0.0227744	D000740	Anemia
	CHEMBL2043437	D006973	GLASDEGIB	Hypertension	0	0.131761	D000505	Alopecia
	CHEMBL2043437	D006327	GLASDEGIB	Heart Block	0	0.0164166	D000505	Alopecia
	CHEMBL2043437	D055623	GLASDEGIB	Keratosis, Actinic	0	0.00959247	D001281	Atrial Fibrillation
	CHEMBL2043437	D001991	GLASDEGIB	Bronchitis	0	0.0365218	D001281 ||| D000505	Atrial Fibrillation ||| Alopecia
	CHEMBL2043437	D008175	GLASDEGIB	Lung Neoplasms	0	0.00696417	D001281 ||| D000505	Atrial Fibrillation ||| Alopecia
	CHEMBL2043437	D008545	GLASDEGIB	Melanoma	0	0.205117	D001281 ||| D000505	Atrial Fibrillation ||| Alopecia
	CHEMBL2043437	D008228	GLASDEGIB	Lymphoma, Non-Hodgkin	0	0.0125306	D003248	Constipation
	CHEMBL2043437	D002294	GLASDEGIB	Carcinoma, Squamous Cell	0	0.0828536	D001281 ||| D000505	Atrial Fibrillation ||| Alopecia
	CHEMBL2043437	D002349	GLASDEGIB	Carpal Tunnel Syndrome	0	0.0204484	D003248 ||| D001281 ||| D000505	Constipation ||| Atrial Fibrillation ||| Alopecia
	CHEMBL2043437	D016883	GLASDEGIB	Diabetic Ketoacidosis	0	0.00911166	D000505	Alopecia
	CHEMBL2043437	D007889	GLASDEGIB	Leiomyoma	0	0.161166	D001281 ||| D000505	Atrial Fibrillation ||| Alopecia
	CHEMBL2043437	D018798	GLASDEGIB	Anemia, Iron-Deficiency	0	0.0201085	D001281 ||| D000505	Atrial Fibrillation ||| Alopecia
	CHEMBL2043437	D000380	GLASDEGIB	Agranulocytosis	0	0.0209953	D003248	Constipation
	CHEMBL2043437	D012893	GLASDEGIB	Sleep Wake Disorders	0	0.0153351	D000740 ||| D013921	Anemia ||| Thrombocytopenia
	CHEMBL2043437	D006429	GLASDEGIB	Hemiplegia	0	0.0251874	D000740 ||| D013921 ||| D003248	Anemia ||| Thrombocytopenia ||| Constipation
	CHEMBL2043437	D011655	GLASDEGIB	Pulmonary Embolism	0	0.0120626	D000505	Alopecia
	CHEMBL2043437	D009202	GLASDEGIB	Cardiomyopathies	0	0.017261	D000505	Alopecia
	CHEMBL2043437	D013345	GLASDEGIB	Subarachnoid Hemorrhage	0	0.018799	D000740 ||| D003248	Anemia ||| Constipation
	CHEMBL2043437	D002543	GLASDEGIB	Cerebral Hemorrhage	0	0.0192358	D000740 ||| D003248	Anemia ||| Constipation
	CHEMBL2043437	D002544	GLASDEGIB	Cerebral Infarction	0	0.0159772	D003248	Constipation
	CHEMBL2043437	D050197	GLASDEGIB	Arteriosclerosis	0	0.0298441	D000505	Alopecia
	CHEMBL2043437	D010689	GLASDEGIB	Phlebitis	0	0.0239453	D000740 ||| D003248	Anemia ||| Constipation
	CHEMBL2043437	D006484	GLASDEGIB	Hemorrhoids	0	0.0367813	D000505	Alopecia
	CHEMBL2043437	D012852	GLASDEGIB	Sinusitis	0	0.0159133	D001281 ||| D000505	Atrial Fibrillation ||| Alopecia
	CHEMBL2043437	D011030	GLASDEGIB	Pneumothorax	0	0.0234921	D000740 ||| D013921	Anemia ||| Thrombocytopenia
	CHEMBL2043437	D014060	GLASDEGIB	Tongue Diseases	0	0.0558911	D013921	Thrombocytopenia
	CHEMBL2043437	D004941	GLASDEGIB	Esophagitis	0	0.0259678	D001281	Atrial Fibrillation
	CHEMBL2043437	D013276	GLASDEGIB	Stomach Ulcer	0	0.0112707	D001281 ||| D000505	Atrial Fibrillation ||| Alopecia
	CHEMBL2043437	D004415	GLASDEGIB	Dyspepsia	0	0.0195507	D001281	Atrial Fibrillation
	CHEMBL2043437	D002769	GLASDEGIB	Cholelithiasis	0	0.0412928	D001281 ||| D000505	Atrial Fibrillation ||| Alopecia
	CHEMBL2043437	D010195	GLASDEGIB	Pancreatitis	0	0.0275263	D000505	Alopecia
	CHEMBL2043437	D008286	GLASDEGIB	Malabsorption Syndromes	0	0.0233109	D001281	Atrial Fibrillation
	CHEMBL2043437	D002481	GLASDEGIB	Cellulitis	0	0.0797366	D001281	Atrial Fibrillation
	CHEMBL2043437	D011537	GLASDEGIB	Pruritus	0	0.033595	D001281	Atrial Fibrillation
	CHEMBL2043437	D008010	GLASDEGIB	Lichen Planus	0	0.0183582	D000740 ||| D013921 ||| D001281	Anemia ||| Thrombocytopenia ||| Atrial Fibrillation
	CHEMBL2043437	D017492	GLASDEGIB	Keratosis, Seborrheic	0	0.0190313	D001281	Atrial Fibrillation
	CHEMBL2043437	D011704	GLASDEGIB	Pyelonephritis	0	0.025899	D001281	Atrial Fibrillation
	CHEMBL2043437	D007676	GLASDEGIB	Kidney Failure, Chronic	0	0.0161117	D001281 ||| D000505	Atrial Fibrillation ||| Alopecia
	CHEMBL2043437	D003556	GLASDEGIB	Cystitis	0	0.0511192	D001281 ||| D000505	Atrial Fibrillation ||| Alopecia
	CHEMBL2043437	D011470	GLASDEGIB	Prostatic Hyperplasia	0	0.0140496	D013921	Thrombocytopenia
	CHEMBL2043437	D011472	GLASDEGIB	Prostatitis	0	0.0164544	D001281	Atrial Fibrillation
	CHEMBL2043437	D005348	GLASDEGIB	Fibrocystic Breast Disease	0	0.0675548	D000740 ||| D013921	Anemia ||| Thrombocytopenia
	CHEMBL2043437	D006177	GLASDEGIB	Gynecomastia	0	0.0197534	D000740 ||| D013921	Anemia ||| Thrombocytopenia
	CHEMBL2043437	D004715	GLASDEGIB	Endometriosis	0	0.0197686	D001281 ||| D000505	Atrial Fibrillation ||| Alopecia
	CHEMBL2043437	D003680	GLASDEGIB	Deglutition Disorders	0	0.057541	D000740 ||| D013921	Anemia ||| Thrombocytopenia
	CHEMBL2043437	D001201	GLASDEGIB	Ascites	0	0.02003	D001281	Atrial Fibrillation
	CHEMBL2043437	D005076	GLASDEGIB	Exanthema	0	0.0931778	D001281	Atrial Fibrillation
	CHEMBL2043437	D014717	GLASDEGIB	Vertigo	0	0.0225649	D000740 ||| D013921 ||| D003248	Anemia ||| Thrombocytopenia ||| Constipation
	CHEMBL2043437	D013575	GLASDEGIB	Syncope	0	0.0375601	D000740 ||| D013921 ||| D003248	Anemia ||| Thrombocytopenia ||| Constipation
	CHEMBL2043437	D007766	GLASDEGIB	Lacrimal Apparatus Diseases	0	0.0317806	D003248 ||| D001281	Constipation ||| Atrial Fibrillation
	CHEMBL2043437	D010437	GLASDEGIB	Peptic Ulcer	0	0.0300049	D001281 ||| D000505	Atrial Fibrillation ||| Alopecia
	CHEMBL2043437	D005921	GLASDEGIB	Glomerulonephritis	0	0.0131737	D001281 ||| D000505	Atrial Fibrillation ||| Alopecia
	CHEMBL2043437	D006333	GLASDEGIB	Heart Failure	0	0.012712	D000505	Alopecia
	CHEMBL2043437	D006547	GLASDEGIB	Hernia	0	0.0194115	D013921	Thrombocytopenia
	CHEMBL2043437	D006689	GLASDEGIB	Hodgkin Disease	0	0.0108604	D001281 ||| D000505	Atrial Fibrillation ||| Alopecia
	CHEMBL2043437	D010051	GLASDEGIB	Ovarian Neoplasms	0	0.0364965	D001281 ||| D000505	Atrial Fibrillation ||| Alopecia
	CHEMBL2043437	D011471	GLASDEGIB	Prostatic Neoplasms	0	0.0912246	D001281 ||| D000505	Atrial Fibrillation ||| Alopecia
	CHEMBL2043437	D000647	GLASDEGIB	Amnesia	0	0.0293285	D000740 ||| D013921 ||| D003248	Anemia ||| Thrombocytopenia ||| Constipation
	CHEMBL2043437	D007951	GLASDEGIB	Leukemia, Myeloid	0	0.021255	D001281	Atrial Fibrillation
	CHEMBL2043437	D000152	GLASDEGIB	Acne Vulgaris	0	0.0120116	D001281	Atrial Fibrillation
	CHEMBL2043437	D000740	GLASDEGIB	Anemia	1	0.0208466	D001281 ||| D000505	Atrial Fibrillation ||| Alopecia
	CHEMBL2043437	D001064	GLASDEGIB	Appendicitis	0	0.0519346	D001281 ||| D000505	Atrial Fibrillation ||| Alopecia
	CHEMBL2043437	D003248	GLASDEGIB	Constipation	1	0.0148408	D000505	Alopecia
	CHEMBL2043437	D015352	GLASDEGIB	Dry Eye Syndromes	0	0.0303495	D003248 ||| D001281 ||| D000505	Constipation ||| Atrial Fibrillation ||| Alopecia
	CHEMBL2043437	D004381	GLASDEGIB	Duodenal Ulcer	0	0.00818384	D001281 ||| D000505	Atrial Fibrillation ||| Alopecia
	CHEMBL2043437	D015837	GLASDEGIB	Vestibular Diseases	0	0.107115	D000740 ||| D003248	Anemia ||| Constipation
	CHEMBL2043437	D005705	GLASDEGIB	Gallbladder Diseases	0	0.0302356	D000740 ||| D013921	Anemia ||| Thrombocytopenia
	CHEMBL2043437	D006073	GLASDEGIB	Gout	0	0.0227838	D003248 ||| D001281 ||| D000505	Constipation ||| Atrial Fibrillation ||| Alopecia
	CHEMBL2043437	D001145	GLASDEGIB	Arrhythmias, Cardiac	0	0.0164411	D000505	Alopecia
	CHEMBL2043437	D043183	GLASDEGIB	Irritable Bowel Syndrome	0	0.0145531	D001281 ||| D000505	Atrial Fibrillation ||| Alopecia
	CHEMBL2043437	D001851	GLASDEGIB	Bone Diseases, Metabolic	0	0.131834	D000740 ||| D013921 ||| D003248	Anemia ||| Thrombocytopenia ||| Constipation
	CHEMBL2043437	D009443	GLASDEGIB	Neuritis	0	0.100585	D000740 ||| D013921 ||| D003248	Anemia ||| Thrombocytopenia ||| Constipation
	CHEMBL2043437	D010538	GLASDEGIB	Peritonitis	0	0.0198827	D000740 ||| D013921	Anemia ||| Thrombocytopenia
	CHEMBL2043437	D010998	GLASDEGIB	Pleurisy	0	0.0364058	D001281	Atrial Fibrillation
	CHEMBL2043437	D011565	GLASDEGIB	Psoriasis	0	0.0204861	D001281	Atrial Fibrillation
	CHEMBL2043437	D012163	GLASDEGIB	Retinal Detachment	0	0.0181669	D003248 ||| D000505	Constipation ||| Alopecia
	CHEMBL2043437	D012393	GLASDEGIB	Rosacea	0	0.0262874	D000740 ||| D013921 ||| D003248	Anemia ||| Thrombocytopenia ||| Constipation
	CHEMBL2043437	D006042	GLASDEGIB	Goiter	0	0.00975855	D001281 ||| D000505	Atrial Fibrillation ||| Alopecia
	CHEMBL2043437	D002546	GLASDEGIB	Ischemic Attack, Transient	0	0.111205	D003248	Constipation
	CHEMBL2043437	D000083242	GLASDEGIB	Ischemic Stroke	0	0.0120976	D003248 ||| D000505	Constipation ||| Alopecia
	CHEMBL2043437	D015179	GLASDEGIB	Colorectal Neoplasms	0	0.0220941	D001281 ||| D000505	Atrial Fibrillation ||| Alopecia
	CHEMBL2043437	D006627	GLASDEGIB	Hirschsprung Disease	0	0.0165862	D001281 ||| D000505	Atrial Fibrillation ||| Alopecia
	CHEMBL2043437	D013964	GLASDEGIB	Thyroid Neoplasms	0	0.0171209	D001281	Atrial Fibrillation
	CHEMBL2043437	D010001	GLASDEGIB	Osteitis Deformans	0	0.0197979	D000740 ||| D003248	Anemia ||| Constipation
	CHEMBL2043437	D007018	GLASDEGIB	Hypopituitarism	0	0.0159629	D001281 ||| D000505	Atrial Fibrillation ||| Alopecia
	CHEMBL2043437	D020246	GLASDEGIB	Venous Thrombosis	0	0.0125316	D000505	Alopecia
	CHEMBL2043437	D003731	GLASDEGIB	Dental Caries	0	0.0212213	D001281	Atrial Fibrillation
	CHEMBL2043437	D016055	GLASDEGIB	Urinary Retention	0	0.0180952	D001281	Atrial Fibrillation
	CHEMBL2043437	D011141	GLASDEGIB	Polyuria	0	0.0217803	D001281	Atrial Fibrillation
	CHEMBL2043437	D007762	GLASDEGIB	Labyrinthitis	0	0.0270886	D000740 ||| D013921 ||| D001281	Anemia ||| Thrombocytopenia ||| Atrial Fibrillation
	CHEMBL2043437	D012878	GLASDEGIB	Skin Neoplasms	0	0.0208466	D013921	Thrombocytopenia
	CHEMBL2043437	D009260	GLASDEGIB	Nail Diseases	0	0.084462	D000740 ||| D013921	Anemia ||| Thrombocytopenia
	CHEMBL2043437	D011111	GLASDEGIB	Polymyalgia Rheumatica	0	0.249182	D000740 ||| D013921 ||| D003248	Anemia ||| Thrombocytopenia ||| Constipation
	CHEMBL2043437	D013118	GLASDEGIB	Spinal Cord Diseases	0	0.0283237	D003248 ||| D001281 ||| D000505	Constipation ||| Atrial Fibrillation ||| Alopecia
	CHEMBL2043437	D014581	GLASDEGIB	Urticaria	0	0.0234137	D001281	Atrial Fibrillation
	CHEMBL2043437	D014648	GLASDEGIB	Varicose Veins	0	0.0348524	D000505	Alopecia
	CHEMBL2043437	D010031	GLASDEGIB	Otitis	0	0.132143	D001281	Atrial Fibrillation
	CHEMBL2043437	D019966	GLASDEGIB	Substance-Related Disorders	0	0.0498407	D000740 ||| D013921	Anemia ||| Thrombocytopenia
	CHEMBL2043437	D015155	GLASDEGIB	Esophageal Spasm, Diffuse	0	0.013079	D001281 ||| D000505	Atrial Fibrillation ||| Alopecia
	CHEMBL1294	D015228	QUINIDINE	Hypertriglyceridemia	0	0.0142593	D014012 ||| D003248	Tinnitus ||| Constipation
	CHEMBL1294	D003324	QUINIDINE	Coronary Artery Disease	0	0.0460826	D014012	Tinnitus
	CHEMBL1294	D009765	QUINIDINE	Obesity	0	0.134821	D013575 ||| D014012	Syncope ||| Tinnitus
	CHEMBL1294	D013771	QUINIDINE	Tetralogy of Fallot	0	0.0517392	D014012	Tinnitus
	CHEMBL1294	D001172	QUINIDINE	Arthritis, Rheumatoid	0	0.0388321	D012893 ||| D013575 ||| D014012 ||| D003248	Sleep Wake Disorders ||| Syncope ||| Tinnitus ||| Constipation
	CHEMBL1294	D003424	QUINIDINE	Crohn Disease	0	0.0303898	D003863 ||| D007319 ||| D012893 ||| D014012 ||| D009203	Depression ||| Sleep Initiation and Maintenance Disorders ||| Sleep Wake Disorders ||| Tinnitus ||| Myocardial Infarction
	CHEMBL1294	D003093	QUINIDINE	Colitis, Ulcerative	0	0.0134455	D012893 ||| D014012	Sleep Wake Disorders ||| Tinnitus
	CHEMBL1294	D015212	QUINIDINE	Inflammatory Bowel Diseases	0	0.0186516	D013575 ||| D014012	Syncope ||| Tinnitus
	CHEMBL1294	D002761	QUINIDINE	Cholangitis	0	0.0146211	D003863 ||| D007319 ||| D012893 ||| D014012	Depression ||| Sleep Initiation and Maintenance Disorders ||| Sleep Wake Disorders ||| Tinnitus
	CHEMBL1294	D017098	QUINIDINE	IgA Deficiency	0	0.0135841	D003863 ||| D007319 ||| D009203 ||| D003248 ||| D005756 ||| D002769	Depression ||| Sleep Initiation and Maintenance Disorders ||| Myocardial Infarction ||| Constipation ||| Gastritis ||| Cholelithiasis
	CHEMBL1294	D008268	QUINIDINE	Macular Degeneration	0	0.318626	D003248 ||| D004415 ||| D005756 ||| D002769	Constipation ||| Dyspepsia ||| Gastritis ||| Cholelithiasis
	CHEMBL1294	D014012	QUINIDINE	Tinnitus	1	0.0477144	D009203 ||| D005756 ||| D002769	Myocardial Infarction ||| Gastritis ||| Cholelithiasis
	CHEMBL1294	D000505	QUINIDINE	Alopecia	0	0.0478108	D003863 ||| D007319 ||| D009203 ||| D003248 ||| D005756 ||| D002769	Depression ||| Sleep Initiation and Maintenance Disorders ||| Myocardial Infarction ||| Constipation ||| Gastritis ||| Cholelithiasis
	CHEMBL1294	D019226	QUINIDINE	Oral Ulcer	0	0.0173412	D012893	Sleep Wake Disorders
	CHEMBL1294	D000787	QUINIDINE	Angina Pectoris	0	0.0404534	D014012	Tinnitus
	CHEMBL1294	D065631	QUINIDINE	Rhinitis, Allergic	0	0.0297446	D013575	Syncope
	CHEMBL1294	D001249	QUINIDINE	Asthma	0	0.019535	D012893 ||| D013575 ||| D014012	Sleep Wake Disorders ||| Syncope ||| Tinnitus
	CHEMBL1294	D005764	QUINIDINE	Gastroesophageal Reflux	0	0.0486375	D013575 ||| D014012	Syncope ||| Tinnitus
	CHEMBL1294	D008881	QUINIDINE	Migraine Disorders	0	0.0239125	D003248 ||| D004415 ||| D005756 ||| D002769	Constipation ||| Dyspepsia ||| Gastritis ||| Cholelithiasis
	CHEMBL1294	D004485	QUINIDINE	Eczema	0	0.0169047	D012893 ||| D013575	Sleep Wake Disorders ||| Syncope
	CHEMBL1294	D006937	QUINIDINE	Hypercholesterolemia	0	0.126241	D013575 ||| D014012	Syncope ||| Tinnitus
	CHEMBL1294	D012626	QUINIDINE	Sebaceous Gland Neoplasms	0	0.084471	D003863 ||| D007319 ||| D009203 ||| D003248 ||| D005756 ||| D002769	Depression ||| Sleep Initiation and Maintenance Disorders ||| Myocardial Infarction ||| Constipation ||| Gastritis ||| Cholelithiasis
	CHEMBL1294	D001943	QUINIDINE	Breast Neoplasms	0	0.0879982	D013921 ||| D003863 ||| D007319 ||| D013575 ||| D009203	Thrombocytopenia ||| Depression ||| Sleep Initiation and Maintenance Disorders ||| Syncope ||| Myocardial Infarction
	CHEMBL1294	D002280	QUINIDINE	Carcinoma, Basal Cell	0	0.0151821	D012893 ||| D013575	Sleep Wake Disorders ||| Syncope
	CHEMBL1294	D000230	QUINIDINE	Adenocarcinoma	0	0.0174699	D003863 ||| D007319 ||| D012893 ||| D014012	Depression ||| Sleep Initiation and Maintenance Disorders ||| Sleep Wake Disorders ||| Tinnitus
	CHEMBL1294	D002386	QUINIDINE	Cataract	0	0.0116916	D013575 ||| D003248 ||| D004415 ||| D005756	Syncope ||| Constipation ||| Dyspepsia ||| Gastritis
	CHEMBL1294	D006552	QUINIDINE	Hernia, Inguinal	0	0.0234634	D013575 ||| D014012	Syncope ||| Tinnitus
	CHEMBL1294	D012005	QUINIDINE	Rectal Prolapse	0	0.0209772	D003863 ||| D007319 ||| D014012 ||| D009203	Depression ||| Sleep Initiation and Maintenance Disorders ||| Tinnitus ||| Myocardial Infarction
	CHEMBL1294	D014029	QUINIDINE	Tobacco Use Disorder	0	0.117353	D005756 ||| D002769	Gastritis ||| Cholelithiasis
	CHEMBL1294	D009203	QUINIDINE	Myocardial Infarction	1	0.20762	D013575 ||| D014012	Syncope ||| Tinnitus
	CHEMBL1294	D005756	QUINIDINE	Gastritis	1	0.0483838	D013575 ||| D014012	Syncope ||| Tinnitus
	CHEMBL1294	D006548	QUINIDINE	Hernia, Diaphragmatic	0	0.033683	D013575 ||| D014012	Syncope ||| Tinnitus
	CHEMBL1294	D000076385	QUINIDINE	Diverticular Diseases	0	0.0492382	D003863 ||| D007319 ||| D014012 ||| D009203	Depression ||| Sleep Initiation and Maintenance Disorders ||| Tinnitus ||| Myocardial Infarction
	CHEMBL1294	D003922	QUINIDINE	Diabetes Mellitus, Type 1	0	0.0489126	D014012 ||| D003248	Tinnitus ||| Constipation
	CHEMBL1294	D002446	QUINIDINE	Celiac Disease	0	0.0528743	D014012	Tinnitus
	CHEMBL1294	D008105	QUINIDINE	Liver Cirrhosis, Biliary	0	0.0178465	D012893 ||| D014012	Sleep Wake Disorders ||| Tinnitus
	CHEMBL1294	D009798	QUINIDINE	Ocular Hypertension	0	0.0249785	D003248 ||| D005756 ||| D002769	Constipation ||| Gastritis ||| Cholelithiasis
	CHEMBL1294	D009447	QUINIDINE	Neuroblastoma	0	0.0745252	D003863 ||| D007319 ||| D012893 ||| D014012	Depression ||| Sleep Initiation and Maintenance Disorders ||| Sleep Wake Disorders ||| Tinnitus
	CHEMBL1294	D008180	QUINIDINE	Lupus Erythematosus, Systemic	0	0.0659933	D012893 ||| D013575 ||| D014012	Sleep Wake Disorders ||| Syncope ||| Tinnitus
	CHEMBL1294	D001714	QUINIDINE	Bipolar Disorder	0	0.0163465	D013921 ||| D004415 ||| D005756 ||| D002769	Thrombocytopenia ||| Dyspepsia ||| Gastritis ||| Cholelithiasis
	CHEMBL1294	D003924	QUINIDINE	Diabetes Mellitus, Type 2	0	0.0195455	D014012 ||| D003248	Tinnitus ||| Constipation
	CHEMBL1294	D000544	QUINIDINE	Alzheimer Disease	0	0.0167217	D005756	Gastritis
	CHEMBL1294	D004827	QUINIDINE	Epilepsy	0	0.0124565	D003248 ||| D005756	Constipation ||| Gastritis
	CHEMBL1294	D005901	QUINIDINE	Glaucoma	0	0.014121	D013575 ||| D003248 ||| D004415 ||| D005756	Syncope ||| Constipation ||| Dyspepsia ||| Gastritis
	CHEMBL1294	D051436	QUINIDINE	Renal Insufficiency, Chronic	0	0.0299306	D014012	Tinnitus
	CHEMBL1294	D013167	QUINIDINE	Spondylitis, Ankylosing	0	0.0180624	D012893 ||| D003248	Sleep Wake Disorders ||| Constipation
	CHEMBL1294	D010003	QUINIDINE	Osteoarthritis	0	0.0271891	D012893 ||| D013575 ||| D003248	Sleep Wake Disorders ||| Syncope ||| Constipation
	CHEMBL1294	D000419	QUINIDINE	Albuminuria	0	0.0161117	D012893 ||| D014012	Sleep Wake Disorders ||| Tinnitus
	CHEMBL1294	D001281	QUINIDINE	Atrial Fibrillation	0	0.0182645	D004415 ||| D005756 ||| D002769	Dyspepsia ||| Gastritis ||| Cholelithiasis
	CHEMBL1294	D006973	QUINIDINE	Hypertension	0	0.0791834	D014012	Tinnitus
	CHEMBL1294	D055623	QUINIDINE	Keratosis, Actinic	0	0.0132238	D012893 ||| D013575	Sleep Wake Disorders ||| Syncope
	CHEMBL1294	D001991	QUINIDINE	Bronchitis	0	0.0398651	D012893 ||| D013575	Sleep Wake Disorders ||| Syncope
	CHEMBL1294	D008175	QUINIDINE	Lung Neoplasms	0	0.013946	D012893 ||| D013575	Sleep Wake Disorders ||| Syncope
	CHEMBL1294	D008545	QUINIDINE	Melanoma	0	0.0169947	D012893 ||| D013575	Sleep Wake Disorders ||| Syncope
	CHEMBL1294	D008228	QUINIDINE	Lymphoma, Non-Hodgkin	0	0.0208169	D003863 ||| D007319 ||| D012893 ||| D009203 ||| D003248 ||| D004415	Depression ||| Sleep Initiation and Maintenance Disorders ||| Sleep Wake Disorders ||| Myocardial Infarction ||| Constipation ||| Dyspepsia
	CHEMBL1294	D002294	QUINIDINE	Carcinoma, Squamous Cell	0	0.0300678	D013575	Syncope
	CHEMBL1294	D002349	QUINIDINE	Carpal Tunnel Syndrome	0	0.0127274	D014012 ||| D003248	Tinnitus ||| Constipation
	CHEMBL1294	D016883	QUINIDINE	Diabetic Ketoacidosis	0	0.078325	D013575	Syncope
	CHEMBL1294	D001749	QUINIDINE	Urinary Bladder Neoplasms	0	0.0151871	D003863 ||| D007319	Depression ||| Sleep Initiation and Maintenance Disorders
	CHEMBL1294	D007889	QUINIDINE	Leiomyoma	0	0.0838277	D013575	Syncope
	CHEMBL1294	D018798	QUINIDINE	Anemia, Iron-Deficiency	0	0.0536755	D013575	Syncope
	CHEMBL1294	D000380	QUINIDINE	Agranulocytosis	0	0.0690008	D003863 ||| D007319 ||| D012893 ||| D003248 ||| D004415 ||| D005756 ||| D002769	Depression ||| Sleep Initiation and Maintenance Disorders ||| Sleep Wake Disorders ||| Constipation ||| Dyspepsia ||| Gastritis ||| Cholelithiasis
	CHEMBL1294	D012893	QUINIDINE	Sleep Wake Disorders	1	0.0466291	D013921 ||| D002769	Thrombocytopenia ||| Cholelithiasis
	CHEMBL1294	D006429	QUINIDINE	Hemiplegia	0	0.123504	D013921 ||| D009203 ||| D003248 ||| D004415 ||| D005756 ||| D002769	Thrombocytopenia ||| Myocardial Infarction ||| Constipation ||| Dyspepsia ||| Gastritis ||| Cholelithiasis
	CHEMBL1294	D011655	QUINIDINE	Pulmonary Embolism	0	0.0636843	D013575	Syncope
	CHEMBL1294	D009202	QUINIDINE	Cardiomyopathies	0	0.0200587	D014012	Tinnitus
	CHEMBL1294	D013345	QUINIDINE	Subarachnoid Hemorrhage	0	0.0251311	D003248 ||| D004415 ||| D005756 ||| D002769	Constipation ||| Dyspepsia ||| Gastritis ||| Cholelithiasis
	CHEMBL1294	D002543	QUINIDINE	Cerebral Hemorrhage	0	0.0160275	D003248 ||| D004415 ||| D005756 ||| D002769	Constipation ||| Dyspepsia ||| Gastritis ||| Cholelithiasis
	CHEMBL1294	D002544	QUINIDINE	Cerebral Infarction	0	0.0165677	D003248	Constipation
	CHEMBL1294	D010689	QUINIDINE	Phlebitis	0	0.0960496	D003863 ||| D007319 ||| D012893 ||| D003248 ||| D004415 ||| D005756 ||| D002769	Depression ||| Sleep Initiation and Maintenance Disorders ||| Sleep Wake Disorders ||| Constipation ||| Dyspepsia ||| Gastritis ||| Cholelithiasis
	CHEMBL1294	D006484	QUINIDINE	Hemorrhoids	0	0.0178256	D012893	Sleep Wake Disorders
	CHEMBL1294	D012852	QUINIDINE	Sinusitis	0	0.0196936	D012893 ||| D013575	Sleep Wake Disorders ||| Syncope
	CHEMBL1294	D010996	QUINIDINE	Pleural Effusion	0	0.0500042	D003863 ||| D007319 ||| D012893 ||| D009203	Depression ||| Sleep Initiation and Maintenance Disorders ||| Sleep Wake Disorders ||| Myocardial Infarction
	CHEMBL1294	D011030	QUINIDINE	Pneumothorax	0	0.109702	D013921 ||| D003863 ||| D007319 ||| D009203 ||| D004415 ||| D005756 ||| D002769	Thrombocytopenia ||| Depression ||| Sleep Initiation and Maintenance Disorders ||| Myocardial Infarction ||| Dyspepsia ||| Gastritis ||| Cholelithiasis
	CHEMBL1294	D014060	QUINIDINE	Tongue Diseases	0	0.0536889	D013921 ||| D009203	Thrombocytopenia ||| Myocardial Infarction
	CHEMBL1294	D004941	QUINIDINE	Esophagitis	0	0.089291	D013575	Syncope
	CHEMBL1294	D013276	QUINIDINE	Stomach Ulcer	0	0.0238237	D012893 ||| D013575	Sleep Wake Disorders ||| Syncope
	CHEMBL1294	D004415	QUINIDINE	Dyspepsia	1	0.0631819	D013575	Syncope
	CHEMBL1294	D002769	QUINIDINE	Cholelithiasis	1	0.0345681	D012893 ||| D013575 ||| D014012	Sleep Wake Disorders ||| Syncope ||| Tinnitus
	CHEMBL1294	D002764	QUINIDINE	Cholecystitis	0	0.0646591	D003863 ||| D007319 ||| D009203	Depression ||| Sleep Initiation and Maintenance Disorders ||| Myocardial Infarction
	CHEMBL1294	D010195	QUINIDINE	Pancreatitis	0	0.0282503	D013575	Syncope
	CHEMBL1294	D008286	QUINIDINE	Malabsorption Syndromes	0	0.0866292	D012893 ||| D013575	Sleep Wake Disorders ||| Syncope
	CHEMBL1294	D002481	QUINIDINE	Cellulitis	0	0.15484	D007319 ||| D012893 ||| D013575	Sleep Initiation and Maintenance Disorders ||| Sleep Wake Disorders ||| Syncope
	CHEMBL1294	D011537	QUINIDINE	Pruritus	0	0.0345152	D012893 ||| D013575	Sleep Wake Disorders ||| Syncope
	CHEMBL1294	D008010	QUINIDINE	Lichen Planus	0	0.0187076	D013921 ||| D003863 ||| D007319 ||| D012893 ||| D009203 ||| D004415 ||| D005756 ||| D002769	Thrombocytopenia ||| Depression ||| Sleep Initiation and Maintenance Disorders ||| Sleep Wake Disorders ||| Myocardial Infarction ||| Dyspepsia ||| Gastritis ||| Cholelithiasis
	CHEMBL1294	D017492	QUINIDINE	Keratosis, Seborrheic	0	0.0190347	D012893 ||| D013575	Sleep Wake Disorders ||| Syncope
	CHEMBL1294	D011704	QUINIDINE	Pyelonephritis	0	0.0318746	D012893 ||| D013575	Sleep Wake Disorders ||| Syncope
	CHEMBL1294	D058186	QUINIDINE	Acute Kidney Injury	0	0.0715087	D013575	Syncope
	CHEMBL1294	D007676	QUINIDINE	Kidney Failure, Chronic	0	0.0318362	D013575 ||| D014012	Syncope ||| Tinnitus
	CHEMBL1294	D003556	QUINIDINE	Cystitis	0	0.0211301	D012893 ||| D013575	Sleep Wake Disorders ||| Syncope
	CHEMBL1294	D011470	QUINIDINE	Prostatic Hyperplasia	0	0.0333894	D013921 ||| D003863 ||| D007319 ||| D009203	Thrombocytopenia ||| Depression ||| Sleep Initiation and Maintenance Disorders ||| Myocardial Infarction
	CHEMBL1294	D011472	QUINIDINE	Prostatitis	0	0.033531	D003863 ||| D007319 ||| D012893 ||| D013575 ||| D009203	Depression ||| Sleep Initiation and Maintenance Disorders ||| Sleep Wake Disorders ||| Syncope ||| Myocardial Infarction
	CHEMBL1294	D005348	QUINIDINE	Fibrocystic Breast Disease	0	0.0325547	D013921 ||| D003863 ||| D007319 ||| D009203 ||| D004415 ||| D002769	Thrombocytopenia ||| Depression ||| Sleep Initiation and Maintenance Disorders ||| Myocardial Infarction ||| Dyspepsia ||| Cholelithiasis
	CHEMBL1294	D006177	QUINIDINE	Gynecomastia	0	0.0487874	D013921 ||| D003863 ||| D007319 ||| D009203 ||| D004415 ||| D005756 ||| D002769	Thrombocytopenia ||| Depression ||| Sleep Initiation and Maintenance Disorders ||| Myocardial Infarction ||| Dyspepsia ||| Gastritis ||| Cholelithiasis
	CHEMBL1294	D004715	QUINIDINE	Endometriosis	0	0.0725048	D013575	Syncope
	CHEMBL1294	D003680	QUINIDINE	Deglutition Disorders	0	0.161678	D013921 ||| D009203	Thrombocytopenia ||| Myocardial Infarction
	CHEMBL1294	D005076	QUINIDINE	Exanthema	0	0.281418	D012893 ||| D013575	Sleep Wake Disorders ||| Syncope
	CHEMBL1294	D014717	QUINIDINE	Vertigo	0	0.020982	D013921 ||| D003248 ||| D004415 ||| D005756 ||| D002769	Thrombocytopenia ||| Constipation ||| Dyspepsia ||| Gastritis ||| Cholelithiasis
	CHEMBL1294	D013575	QUINIDINE	Syncope	1	0.293445	D013921 ||| D009203 ||| D003248 ||| D004415 ||| D005756 ||| D002769	Thrombocytopenia ||| Myocardial Infarction ||| Constipation ||| Dyspepsia ||| Gastritis ||| Cholelithiasis
	CHEMBL1294	D007766	QUINIDINE	Lacrimal Apparatus Diseases	0	0.0291195	D013575 ||| D003248 ||| D004415 ||| D005756 ||| D002769	Syncope ||| Constipation ||| Dyspepsia ||| Gastritis ||| Cholelithiasis
	CHEMBL1294	D006471	QUINIDINE	Gastrointestinal Hemorrhage	0	0.0460916	D012893	Sleep Wake Disorders
	CHEMBL1294	D010437	QUINIDINE	Peptic Ulcer	0	0.0230926	D012893 ||| D013575	Sleep Wake Disorders ||| Syncope
	CHEMBL1294	D005921	QUINIDINE	Glomerulonephritis	0	0.0226777	D012893 ||| D013575	Sleep Wake Disorders ||| Syncope
	CHEMBL1294	D006333	QUINIDINE	Heart Failure	0	0.0420198	D014012	Tinnitus
	CHEMBL1294	D006547	QUINIDINE	Hernia	0	0.0171527	D013921 ||| D009203	Thrombocytopenia ||| Myocardial Infarction
	CHEMBL1294	D006689	QUINIDINE	Hodgkin Disease	0	0.172932	D003863 ||| D007319 ||| D012893 ||| D013575	Depression ||| Sleep Initiation and Maintenance Disorders ||| Sleep Wake Disorders ||| Syncope
	CHEMBL1294	D008113	QUINIDINE	Liver Neoplasms	0	0.0152384	D003863 ||| D007319	Depression ||| Sleep Initiation and Maintenance Disorders
	CHEMBL1294	D010051	QUINIDINE	Ovarian Neoplasms	0	0.0288235	D013575 ||| D014012	Syncope ||| Tinnitus
	CHEMBL1294	D011471	QUINIDINE	Prostatic Neoplasms	0	0.0198796	D013575	Syncope
	CHEMBL1294	D000647	QUINIDINE	Amnesia	0	0.451566	D013921 ||| D009203 ||| D003248 ||| D004415 ||| D005756 ||| D002769	Thrombocytopenia ||| Myocardial Infarction ||| Constipation ||| Dyspepsia ||| Gastritis ||| Cholelithiasis
	CHEMBL1294	D007951	QUINIDINE	Leukemia, Myeloid	0	0.0819691	D003863 ||| D007319 ||| D012893 ||| D013575	Depression ||| Sleep Initiation and Maintenance Disorders ||| Sleep Wake Disorders ||| Syncope
	CHEMBL1294	D000152	QUINIDINE	Acne Vulgaris	0	0.0186903	D013575	Syncope
	CHEMBL1294	D000740	QUINIDINE	Anemia	0	0.0163785	D012893 ||| D013575	Sleep Wake Disorders ||| Syncope
	CHEMBL1294	D001064	QUINIDINE	Appendicitis	0	0.0178247	D013575	Syncope
	CHEMBL1294	D003248	QUINIDINE	Constipation	1	0.0156443	D013575	Syncope
	CHEMBL1294	D015352	QUINIDINE	Dry Eye Syndromes	0	0.0332199	D013575 ||| D003248 ||| D005756	Syncope ||| Constipation ||| Gastritis
	CHEMBL1294	D004381	QUINIDINE	Duodenal Ulcer	0	0.0607595	D013575	Syncope
	CHEMBL1294	D015837	QUINIDINE	Vestibular Diseases	0	0.110207	D003248 ||| D004415 ||| D005756 ||| D002769	Constipation ||| Dyspepsia ||| Gastritis ||| Cholelithiasis
	CHEMBL1294	D005705	QUINIDINE	Gallbladder Diseases	0	0.133282	D013921 ||| D003863 ||| D007319 ||| D012893 ||| D009203	Thrombocytopenia ||| Depression ||| Sleep Initiation and Maintenance Disorders ||| Sleep Wake Disorders ||| Myocardial Infarction
	CHEMBL1294	D006073	QUINIDINE	Gout	0	0.108249	D007319 ||| D012893 ||| D013575 ||| D014012 ||| D003248 ||| D005756	Sleep Initiation and Maintenance Disorders ||| Sleep Wake Disorders ||| Syncope ||| Tinnitus ||| Constipation ||| Gastritis
	CHEMBL1294	D043183	QUINIDINE	Irritable Bowel Syndrome	0	0.0430599	D013575	Syncope
	CHEMBL1294	D001851	QUINIDINE	Bone Diseases, Metabolic	0	0.0489137	D013921 ||| D009203 ||| D003248 ||| D004415 ||| D005756 ||| D002769	Thrombocytopenia ||| Myocardial Infarction ||| Constipation ||| Dyspepsia ||| Gastritis ||| Cholelithiasis
	CHEMBL1294	D010024	QUINIDINE	Osteoporosis	0	0.0262806	D004415 ||| D005756 ||| D002769	Dyspepsia ||| Gastritis ||| Cholelithiasis
	CHEMBL1294	D009443	QUINIDINE	Neuritis	0	0.103977	D013921 ||| D009203 ||| D003248 ||| D004415 ||| D002769	Thrombocytopenia ||| Myocardial Infarction ||| Constipation ||| Dyspepsia ||| Cholelithiasis
	CHEMBL1294	D010538	QUINIDINE	Peritonitis	0	0.284993	D013921 ||| D003863 ||| D007319 ||| D009203	Thrombocytopenia ||| Depression ||| Sleep Initiation and Maintenance Disorders ||| Myocardial Infarction
	CHEMBL1294	D010998	QUINIDINE	Pleurisy	0	0.0303644	D012893	Sleep Wake Disorders
	CHEMBL1294	D011565	QUINIDINE	Psoriasis	0	0.104425	D003863 ||| D007319 ||| D012893 ||| D013575	Depression ||| Sleep Initiation and Maintenance Disorders ||| Sleep Wake Disorders ||| Syncope
	CHEMBL1294	D012163	QUINIDINE	Retinal Detachment	0	0.0180957	D013575 ||| D003248 ||| D004415 ||| D005756	Syncope ||| Constipation ||| Dyspepsia ||| Gastritis
	CHEMBL1294	D012393	QUINIDINE	Rosacea	0	0.0314299	D013921 ||| D003863 ||| D007319 ||| D009203 ||| D003248 ||| D004415 ||| D005756 ||| D002769	Thrombocytopenia ||| Depression ||| Sleep Initiation and Maintenance Disorders ||| Myocardial Infarction ||| Constipation ||| Dyspepsia ||| Gastritis ||| Cholelithiasis
	CHEMBL1294	D006042	QUINIDINE	Goiter	0	0.0666484	D013575	Syncope
	CHEMBL1294	D002546	QUINIDINE	Ischemic Attack, Transient	0	0.218054	D003248 ||| D005756	Constipation ||| Gastritis
	CHEMBL1294	D000083242	QUINIDINE	Ischemic Stroke	0	0.0124563	D003248	Constipation
	CHEMBL1294	D013921	QUINIDINE	Thrombocytopenia	1	0.0422376	D012893 ||| D013575	Sleep Wake Disorders ||| Syncope
	CHEMBL1294	D015179	QUINIDINE	Colorectal Neoplasms	0	0.0155164	D012893 ||| D014012	Sleep Wake Disorders ||| Tinnitus
	CHEMBL1294	D010001	QUINIDINE	Osteitis Deformans	0	0.12041	D003863 ||| D007319 ||| D009203 ||| D003248 ||| D005756 ||| D002769	Depression ||| Sleep Initiation and Maintenance Disorders ||| Myocardial Infarction ||| Constipation ||| Gastritis ||| Cholelithiasis
	CHEMBL1294	D020246	QUINIDINE	Venous Thrombosis	0	0.0193531	D012893	Sleep Wake Disorders
	CHEMBL1294	D007762	QUINIDINE	Labyrinthitis	0	0.0232339	D013921 ||| D009203 ||| D004415 ||| D002769	Thrombocytopenia ||| Myocardial Infarction ||| Dyspepsia ||| Cholelithiasis
	CHEMBL1294	D012878	QUINIDINE	Skin Neoplasms	0	0.0597731	D013921 ||| D003863 ||| D007319 ||| D009203 ||| D002769	Thrombocytopenia ||| Depression ||| Sleep Initiation and Maintenance Disorders ||| Myocardial Infarction ||| Cholelithiasis
	CHEMBL1294	D009260	QUINIDINE	Nail Diseases	0	0.150583	D013921 ||| D003863 ||| D007319 ||| D012893 ||| D009203 ||| D004415 ||| D005756 ||| D002769	Thrombocytopenia ||| Depression ||| Sleep Initiation and Maintenance Disorders ||| Sleep Wake Disorders ||| Myocardial Infarction ||| Dyspepsia ||| Gastritis ||| Cholelithiasis
	CHEMBL1294	D011111	QUINIDINE	Polymyalgia Rheumatica	0	0.159096	D013921 ||| D003863 ||| D007319 ||| D009203 ||| D003248 ||| D004415 ||| D005756 ||| D002769	Thrombocytopenia ||| Depression ||| Sleep Initiation and Maintenance Disorders ||| Myocardial Infarction ||| Constipation ||| Dyspepsia ||| Gastritis ||| Cholelithiasis
	CHEMBL1294	D013118	QUINIDINE	Spinal Cord Diseases	0	0.0246396	D003248 ||| D005756	Constipation ||| Gastritis
	CHEMBL1294	D014581	QUINIDINE	Urticaria	0	0.0208364	D013575	Syncope
	CHEMBL1294	D014648	QUINIDINE	Varicose Veins	0	0.0147889	D012893 ||| D013575	Sleep Wake Disorders ||| Syncope
	CHEMBL1294	D010031	QUINIDINE	Otitis	0	0.02832	D013575	Syncope
	CHEMBL1294	D019966	QUINIDINE	Substance-Related Disorders	0	0.102939	D013921 ||| D004415 ||| D005756 ||| D002769	Thrombocytopenia ||| Dyspepsia ||| Gastritis ||| Cholelithiasis
	CHEMBL1294	D015155	QUINIDINE	Esophageal Spasm, Diffuse	0	0.0222468	D013575	Syncope
	CHEMBL3414621	D001289	TAZEMETOSTAT	Attention Deficit Disorder with Hyperactivity	0	0.131466	D000505	Alopecia
	CHEMBL3414621	D001008	TAZEMETOSTAT	Anxiety Disorders	0	0.0162392	D000505	Alopecia
	CHEMBL3414621	D013313	TAZEMETOSTAT	Stress Disorders, Post-Traumatic	0	0.0134174	D000505	Alopecia
	CHEMBL3414621	D000856	TAZEMETOSTAT	Anorexia Nervosa	0	0.0149344	D000505	Alopecia
	CHEMBL3414621	D015228	TAZEMETOSTAT	Hypertriglyceridemia	0	0.0153272	D003248 ||| D000505	Constipation ||| Alopecia
	CHEMBL3414621	D003324	TAZEMETOSTAT	Coronary Artery Disease	0	0.0267343	D000505	Alopecia
	CHEMBL3414621	D009765	TAZEMETOSTAT	Obesity	0	0.0108826	D000505	Alopecia
	CHEMBL3414621	D010300	TAZEMETOSTAT	Parkinson Disease	0	0.00822147	D000505	Alopecia
	CHEMBL3414621	D013771	TAZEMETOSTAT	Tetralogy of Fallot	0	0.0171545	D000505	Alopecia
	CHEMBL3414621	D001172	TAZEMETOSTAT	Arthritis, Rheumatoid	0	0.0145003	D003248	Constipation
	CHEMBL3414621	D003093	TAZEMETOSTAT	Colitis, Ulcerative	0	0.0896975	D000505	Alopecia
	CHEMBL3414621	D015212	TAZEMETOSTAT	Inflammatory Bowel Diseases	0	0.0590482	D000505	Alopecia
	CHEMBL3414621	D002761	TAZEMETOSTAT	Cholangitis	0	0.015406	D000505	Alopecia
	CHEMBL3414621	D017098	TAZEMETOSTAT	IgA Deficiency	0	0.0198624	D003248	Constipation
	CHEMBL3414621	D008268	TAZEMETOSTAT	Macular Degeneration	0	0.0383661	D003248	Constipation
	CHEMBL3414621	D000505	TAZEMETOSTAT	Alopecia	1	0.0152403	D003248	Constipation
	CHEMBL3414621	D019226	TAZEMETOSTAT	Oral Ulcer	0	0.0104588	D000505	Alopecia
	CHEMBL3414621	D000787	TAZEMETOSTAT	Angina Pectoris	0	0.0514418	D000505	Alopecia
	CHEMBL3414621	D001249	TAZEMETOSTAT	Asthma	0	0.0489049	D000505	Alopecia
	CHEMBL3414621	D005764	TAZEMETOSTAT	Gastroesophageal Reflux	0	0.0113762	D000505	Alopecia
	CHEMBL3414621	D008881	TAZEMETOSTAT	Migraine Disorders	0	0.0182485	D003248	Constipation
	CHEMBL3414621	D006937	TAZEMETOSTAT	Hypercholesterolemia	0	0.0243198	D000505	Alopecia
	CHEMBL3414621	D012626	TAZEMETOSTAT	Sebaceous Gland Neoplasms	0	0.0200382	D003248	Constipation
	CHEMBL3414621	D002280	TAZEMETOSTAT	Carcinoma, Basal Cell	0	0.0487808	D000505	Alopecia
	CHEMBL3414621	D000230	TAZEMETOSTAT	Adenocarcinoma	0	0.218058	D000505	Alopecia
	CHEMBL3414621	D002386	TAZEMETOSTAT	Cataract	0	0.0238015	D003248 ||| D000505	Constipation ||| Alopecia
	CHEMBL3414621	D006552	TAZEMETOSTAT	Hernia, Inguinal	0	0.12891	D000505	Alopecia
	CHEMBL3414621	D009203	TAZEMETOSTAT	Myocardial Infarction	0	0.0211083	D000505	Alopecia
	CHEMBL3414621	D005756	TAZEMETOSTAT	Gastritis	0	0.0111752	D000505	Alopecia
	CHEMBL3414621	D006548	TAZEMETOSTAT	Hernia, Diaphragmatic	0	0.0129679	D000505	Alopecia
	CHEMBL3414621	D007319	TAZEMETOSTAT	Sleep Initiation and Maintenance Disorders	0	0.0221542	D000505	Alopecia
	CHEMBL3414621	D009290	TAZEMETOSTAT	Narcolepsy	0	0.0170066	D000505	Alopecia
	CHEMBL3414621	D003922	TAZEMETOSTAT	Diabetes Mellitus, Type 1	0	0.0714124	D003248 ||| D000505	Constipation ||| Alopecia
	CHEMBL3414621	D008105	TAZEMETOSTAT	Liver Cirrhosis, Biliary	0	0.0134652	D000505	Alopecia
	CHEMBL3414621	D009798	TAZEMETOSTAT	Ocular Hypertension	0	0.0172305	D003248	Constipation
	CHEMBL3414621	D009447	TAZEMETOSTAT	Neuroblastoma	0	0.0370615	D000505	Alopecia
	CHEMBL3414621	D012559	TAZEMETOSTAT	Schizophrenia	0	0.00903152	D000505	Alopecia
	CHEMBL3414621	D000690	TAZEMETOSTAT	Amyotrophic Lateral Sclerosis	0	0.0316523	D000505	Alopecia
	CHEMBL3414621	D000437	TAZEMETOSTAT	Alcoholism	0	0.00920223	D000505	Alopecia
	CHEMBL3414621	D000067877	TAZEMETOSTAT	Autism Spectrum Disorder	0	0.116837	D000505	Alopecia
	CHEMBL3414621	D009771	TAZEMETOSTAT	Obsessive-Compulsive Disorder	0	0.0148721	D000505	Alopecia
	CHEMBL3414621	D003924	TAZEMETOSTAT	Diabetes Mellitus, Type 2	0	0.021632	D003248 ||| D000505	Constipation ||| Alopecia
	CHEMBL3414621	D000544	TAZEMETOSTAT	Alzheimer Disease	0	0.00698617	D000505	Alopecia
	CHEMBL3414621	D004827	TAZEMETOSTAT	Epilepsy	0	0.0120887	D003248 ||| D000505	Constipation ||| Alopecia
	CHEMBL3414621	D005901	TAZEMETOSTAT	Glaucoma	0	0.0439219	D003248 ||| D000505	Constipation ||| Alopecia
	CHEMBL3414621	D013167	TAZEMETOSTAT	Spondylitis, Ankylosing	0	0.0183286	D003248	Constipation
	CHEMBL3414621	D003863	TAZEMETOSTAT	Depression	0	0.0483162	D000505	Alopecia
	CHEMBL3414621	D010003	TAZEMETOSTAT	Osteoarthritis	0	0.0433403	D003248 ||| D000505	Constipation ||| Alopecia
	CHEMBL3414621	D000419	TAZEMETOSTAT	Albuminuria	0	0.017443	D000505	Alopecia
	CHEMBL3414621	D006973	TAZEMETOSTAT	Hypertension	0	0.145228	D000505	Alopecia
	CHEMBL3414621	D006327	TAZEMETOSTAT	Heart Block	0	0.0168993	D000505	Alopecia
	CHEMBL3414621	D001991	TAZEMETOSTAT	Bronchitis	0	0.0217757	D000505	Alopecia
	CHEMBL3414621	D008175	TAZEMETOSTAT	Lung Neoplasms	0	0.00783854	D000505	Alopecia
	CHEMBL3414621	D008545	TAZEMETOSTAT	Melanoma	0	0.025231	D000505	Alopecia
	CHEMBL3414621	D008228	TAZEMETOSTAT	Lymphoma, Non-Hodgkin	0	0.0126601	D003248	Constipation
	CHEMBL3414621	D002294	TAZEMETOSTAT	Carcinoma, Squamous Cell	0	0.135183	D000505	Alopecia
	CHEMBL3414621	D002349	TAZEMETOSTAT	Carpal Tunnel Syndrome	0	0.0174687	D003248 ||| D000505	Constipation ||| Alopecia
	CHEMBL3414621	D016883	TAZEMETOSTAT	Diabetic Ketoacidosis	0	0.00920561	D000505	Alopecia
	CHEMBL3414621	D007889	TAZEMETOSTAT	Leiomyoma	0	0.0110669	D000505	Alopecia
	CHEMBL3414621	D018798	TAZEMETOSTAT	Anemia, Iron-Deficiency	0	0.0195232	D000505	Alopecia
	CHEMBL3414621	D000380	TAZEMETOSTAT	Agranulocytosis	0	0.0209848	D003248	Constipation
	CHEMBL3414621	D006429	TAZEMETOSTAT	Hemiplegia	0	0.0242536	D003248	Constipation
	CHEMBL3414621	D011655	TAZEMETOSTAT	Pulmonary Embolism	0	0.0117054	D000505	Alopecia
	CHEMBL3414621	D009202	TAZEMETOSTAT	Cardiomyopathies	0	0.0169628	D000505	Alopecia
	CHEMBL3414621	D013345	TAZEMETOSTAT	Subarachnoid Hemorrhage	0	0.0188921	D003248	Constipation
	CHEMBL3414621	D002543	TAZEMETOSTAT	Cerebral Hemorrhage	0	0.012416	D003248	Constipation
	CHEMBL3414621	D002544	TAZEMETOSTAT	Cerebral Infarction	0	0.0155486	D003248	Constipation
	CHEMBL3414621	D050197	TAZEMETOSTAT	Arteriosclerosis	0	0.0297734	D000505	Alopecia
	CHEMBL3414621	D010689	TAZEMETOSTAT	Phlebitis	0	0.0199586	D003248	Constipation
	CHEMBL3414621	D006484	TAZEMETOSTAT	Hemorrhoids	0	0.0346038	D000505	Alopecia
	CHEMBL3414621	D012852	TAZEMETOSTAT	Sinusitis	0	0.0134413	D000505	Alopecia
	CHEMBL3414621	D013276	TAZEMETOSTAT	Stomach Ulcer	0	0.0118484	D000505	Alopecia
	CHEMBL3414621	D002769	TAZEMETOSTAT	Cholelithiasis	0	0.0406228	D000505	Alopecia
	CHEMBL3414621	D010195	TAZEMETOSTAT	Pancreatitis	0	0.0269067	D000505	Alopecia
	CHEMBL3414621	D007676	TAZEMETOSTAT	Kidney Failure, Chronic	0	0.0176323	D000505	Alopecia
	CHEMBL3414621	D003556	TAZEMETOSTAT	Cystitis	0	0.0170035	D000505	Alopecia
	CHEMBL3414621	D004715	TAZEMETOSTAT	Endometriosis	0	0.0181661	D000505	Alopecia
	CHEMBL3414621	D014717	TAZEMETOSTAT	Vertigo	0	0.013997	D003248	Constipation
	CHEMBL3414621	D013575	TAZEMETOSTAT	Syncope	0	0.0157622	D003248	Constipation
	CHEMBL3414621	D007766	TAZEMETOSTAT	Lacrimal Apparatus Diseases	0	0.0327683	D003248	Constipation
	CHEMBL3414621	D010437	TAZEMETOSTAT	Peptic Ulcer	0	0.0295791	D000505	Alopecia
	CHEMBL3414621	D005921	TAZEMETOSTAT	Glomerulonephritis	0	0.0119363	D000505	Alopecia
	CHEMBL3414621	D006333	TAZEMETOSTAT	Heart Failure	0	0.0123679	D000505	Alopecia
	CHEMBL3414621	D006689	TAZEMETOSTAT	Hodgkin Disease	0	0.0122021	D000505	Alopecia
	CHEMBL3414621	D010051	TAZEMETOSTAT	Ovarian Neoplasms	0	0.0517873	D000505	Alopecia
	CHEMBL3414621	D011471	TAZEMETOSTAT	Prostatic Neoplasms	0	0.0766686	D000505	Alopecia
	CHEMBL3414621	D000647	TAZEMETOSTAT	Amnesia	0	0.0155936	D003248	Constipation
	CHEMBL3414621	D000740	TAZEMETOSTAT	Anemia	0	0.0170026	D000505	Alopecia
	CHEMBL3414621	D001064	TAZEMETOSTAT	Appendicitis	0	0.0603349	D000505	Alopecia
	CHEMBL3414621	D003248	TAZEMETOSTAT	Constipation	1	0.0148076	D000505	Alopecia
	CHEMBL3414621	D015352	TAZEMETOSTAT	Dry Eye Syndromes	0	0.0326586	D003248 ||| D000505	Constipation ||| Alopecia
	CHEMBL3414621	D004381	TAZEMETOSTAT	Duodenal Ulcer	0	0.0120188	D000505	Alopecia
	CHEMBL3414621	D015837	TAZEMETOSTAT	Vestibular Diseases	0	0.114828	D003248	Constipation
	CHEMBL3414621	D006073	TAZEMETOSTAT	Gout	0	0.0121993	D003248 ||| D000505	Constipation ||| Alopecia
	CHEMBL3414621	D001145	TAZEMETOSTAT	Arrhythmias, Cardiac	0	0.0165022	D000505	Alopecia
	CHEMBL3414621	D043183	TAZEMETOSTAT	Irritable Bowel Syndrome	0	0.0111978	D000505	Alopecia
	CHEMBL3414621	D001851	TAZEMETOSTAT	Bone Diseases, Metabolic	0	0.0651447	D003248	Constipation
	CHEMBL3414621	D009443	TAZEMETOSTAT	Neuritis	0	0.115488	D003248	Constipation
	CHEMBL3414621	D012163	TAZEMETOSTAT	Retinal Detachment	0	0.0180892	D003248 ||| D000505	Constipation ||| Alopecia
	CHEMBL3414621	D012393	TAZEMETOSTAT	Rosacea	0	0.0299053	D003248	Constipation
	CHEMBL3414621	D006042	TAZEMETOSTAT	Goiter	0	0.0146769	D000505	Alopecia
	CHEMBL3414621	D002546	TAZEMETOSTAT	Ischemic Attack, Transient	0	0.110046	D003248	Constipation
	CHEMBL3414621	D000083242	TAZEMETOSTAT	Ischemic Stroke	0	0.0116427	D003248 ||| D000505	Constipation ||| Alopecia
	CHEMBL3414621	D015179	TAZEMETOSTAT	Colorectal Neoplasms	0	0.02427	D000505	Alopecia
	CHEMBL3414621	D006627	TAZEMETOSTAT	Hirschsprung Disease	0	0.0172705	D000505	Alopecia
	CHEMBL3414621	D010001	TAZEMETOSTAT	Osteitis Deformans	0	0.0195341	D003248	Constipation
	CHEMBL3414621	D007018	TAZEMETOSTAT	Hypopituitarism	0	0.0160394	D000505	Alopecia
	CHEMBL3414621	D020246	TAZEMETOSTAT	Venous Thrombosis	0	0.0122032	D000505	Alopecia
	CHEMBL3414621	D011111	TAZEMETOSTAT	Polymyalgia Rheumatica	0	0.0588087	D003248	Constipation
	CHEMBL3414621	D013118	TAZEMETOSTAT	Spinal Cord Diseases	0	0.0210985	D003248 ||| D000505	Constipation ||| Alopecia
	CHEMBL3414621	D014648	TAZEMETOSTAT	Varicose Veins	0	0.0352507	D000505	Alopecia
	CHEMBL3414621	D015155	TAZEMETOSTAT	Esophageal Spasm, Diffuse	0	0.0152726	D000505	Alopecia
	CHEMBL459	D001289	METHYLDOPA	Attention Deficit Disorder with Hyperactivity	0	0.133538	D000505	Alopecia
	CHEMBL459	D001008	METHYLDOPA	Anxiety Disorders	0	0.0166408	D000380 ||| D000505	Agranulocytosis ||| Alopecia
	CHEMBL459	D013313	METHYLDOPA	Stress Disorders, Post-Traumatic	0	0.0135488	D000505	Alopecia
	CHEMBL459	D000856	METHYLDOPA	Anorexia Nervosa	0	0.015172	D000505	Alopecia
	CHEMBL459	D015228	METHYLDOPA	Hypertriglyceridemia	0	0.0141849	D014012 ||| D000505	Tinnitus ||| Alopecia
	CHEMBL459	D003324	METHYLDOPA	Coronary Artery Disease	0	0.0191595	D000380 ||| D014012 ||| D000505	Agranulocytosis ||| Tinnitus ||| Alopecia
	CHEMBL459	D009765	METHYLDOPA	Obesity	0	0.0136086	D000380 ||| D014012 ||| D000505	Agranulocytosis ||| Tinnitus ||| Alopecia
	CHEMBL459	D010300	METHYLDOPA	Parkinson Disease	0	0.00642475	D000380 ||| D000505	Agranulocytosis ||| Alopecia
	CHEMBL459	D013771	METHYLDOPA	Tetralogy of Fallot	0	0.02145	D014012 ||| D034381 ||| D000505	Tinnitus ||| Hearing Loss ||| Alopecia
	CHEMBL459	D001172	METHYLDOPA	Arthritis, Rheumatoid	0	0.0499586	D000380 ||| D012893 ||| D014012	Agranulocytosis ||| Sleep Wake Disorders ||| Tinnitus
	CHEMBL459	D003424	METHYLDOPA	Crohn Disease	0	0.035957	D007319 ||| D003863 ||| D012893 ||| D014012 ||| D034381 ||| D009202	Sleep Initiation and Maintenance Disorders ||| Depression ||| Sleep Wake Disorders ||| Tinnitus ||| Hearing Loss ||| Cardiomyopathies
	CHEMBL459	D003093	METHYLDOPA	Colitis, Ulcerative	0	0.0794662	D012893 ||| D014012 ||| D000505	Sleep Wake Disorders ||| Tinnitus ||| Alopecia
	CHEMBL459	D015212	METHYLDOPA	Inflammatory Bowel Diseases	0	0.0496599	D000380 ||| D014012 ||| D000505	Agranulocytosis ||| Tinnitus ||| Alopecia
	CHEMBL459	D002761	METHYLDOPA	Cholangitis	0	0.0167007	D007319 ||| D003863 ||| D012893 ||| D014012 ||| D034381 ||| D000505	Sleep Initiation and Maintenance Disorders ||| Depression ||| Sleep Wake Disorders ||| Tinnitus ||| Hearing Loss ||| Alopecia
	CHEMBL459	D017098	METHYLDOPA	IgA Deficiency	0	0.0145624	D010195 ||| D007319 ||| D003863 ||| D034381 ||| D009202	Pancreatitis ||| Sleep Initiation and Maintenance Disorders ||| Depression ||| Hearing Loss ||| Cardiomyopathies
	CHEMBL459	D008268	METHYLDOPA	Macular Degeneration	0	0.015693	D010195	Pancreatitis
	CHEMBL459	D034381	METHYLDOPA	Hearing Loss	1	0.0201836	D009202	Cardiomyopathies
	CHEMBL459	D014012	METHYLDOPA	Tinnitus	1	0.0199467	D009202	Cardiomyopathies
	CHEMBL459	D000505	METHYLDOPA	Alopecia	1	0.0465651	D010195 ||| D007319 ||| D003863 ||| D009202	Pancreatitis ||| Sleep Initiation and Maintenance Disorders ||| Depression ||| Cardiomyopathies
	CHEMBL459	D019226	METHYLDOPA	Oral Ulcer	0	0.015714	D012893 ||| D000505	Sleep Wake Disorders ||| Alopecia
	CHEMBL459	D000787	METHYLDOPA	Angina Pectoris	0	0.0413638	D000380 ||| D014012 ||| D000505	Agranulocytosis ||| Tinnitus ||| Alopecia
	CHEMBL459	D065631	METHYLDOPA	Rhinitis, Allergic	0	0.0201318	D000380	Agranulocytosis
	CHEMBL459	D001249	METHYLDOPA	Asthma	0	0.0832661	D000380 ||| D012893 ||| D014012 ||| D000505	Agranulocytosis ||| Sleep Wake Disorders ||| Tinnitus ||| Alopecia
	CHEMBL459	D005764	METHYLDOPA	Gastroesophageal Reflux	0	0.00994352	D000380 ||| D014012 ||| D000505	Agranulocytosis ||| Tinnitus ||| Alopecia
	CHEMBL459	D008881	METHYLDOPA	Migraine Disorders	0	0.0226677	D010195 ||| D034381 ||| D011537	Pancreatitis ||| Hearing Loss ||| Pruritus
	CHEMBL459	D004485	METHYLDOPA	Eczema	0	0.0164931	D000380 ||| D012893	Agranulocytosis ||| Sleep Wake Disorders
	CHEMBL459	D006937	METHYLDOPA	Hypercholesterolemia	0	0.0245596	D000380 ||| D014012 ||| D000505	Agranulocytosis ||| Tinnitus ||| Alopecia
	CHEMBL459	D012626	METHYLDOPA	Sebaceous Gland Neoplasms	0	0.09663	D010195 ||| D007319 ||| D003863 ||| D009202	Pancreatitis ||| Sleep Initiation and Maintenance Disorders ||| Depression ||| Cardiomyopathies
	CHEMBL459	D001943	METHYLDOPA	Breast Neoplasms	0	0.109103	D013921 ||| D007319 ||| D003863 ||| D034381 ||| D009202	Thrombocytopenia ||| Sleep Initiation and Maintenance Disorders ||| Depression ||| Hearing Loss ||| Cardiomyopathies
	CHEMBL459	D002280	METHYLDOPA	Carcinoma, Basal Cell	0	0.0608162	D000380 ||| D012893 ||| D009202 ||| D000505	Agranulocytosis ||| Sleep Wake Disorders ||| Cardiomyopathies ||| Alopecia
	CHEMBL459	D000230	METHYLDOPA	Adenocarcinoma	0	0.168199	D007319 ||| D003863 ||| D012893 ||| D014012 ||| D009202 ||| D000505	Sleep Initiation and Maintenance Disorders ||| Depression ||| Sleep Wake Disorders ||| Tinnitus ||| Cardiomyopathies ||| Alopecia
	CHEMBL459	D002386	METHYLDOPA	Cataract	0	0.019139	D000380 ||| D000505	Agranulocytosis ||| Alopecia
	CHEMBL459	D006552	METHYLDOPA	Hernia, Inguinal	0	0.0568319	D000380 ||| D014012 ||| D000505	Agranulocytosis ||| Tinnitus ||| Alopecia
	CHEMBL459	D012005	METHYLDOPA	Rectal Prolapse	0	0.0253844	D007319 ||| D003863 ||| D014012 ||| D034381	Sleep Initiation and Maintenance Disorders ||| Depression ||| Tinnitus ||| Hearing Loss
	CHEMBL459	D009203	METHYLDOPA	Myocardial Infarction	0	0.0232892	D014012 ||| D000505	Tinnitus ||| Alopecia
	CHEMBL459	D005756	METHYLDOPA	Gastritis	0	0.0198197	D000380 ||| D014012 ||| D000505	Agranulocytosis ||| Tinnitus ||| Alopecia
	CHEMBL459	D006548	METHYLDOPA	Hernia, Diaphragmatic	0	0.0113254	D000380 ||| D014012 ||| D000505	Agranulocytosis ||| Tinnitus ||| Alopecia
	CHEMBL459	D000076385	METHYLDOPA	Diverticular Diseases	0	0.0538821	D007319 ||| D003863 ||| D014012 ||| D034381 ||| D009202	Sleep Initiation and Maintenance Disorders ||| Depression ||| Tinnitus ||| Hearing Loss ||| Cardiomyopathies
	CHEMBL459	D007319	METHYLDOPA	Sleep Initiation and Maintenance Disorders	1	0.0136898	D000380 ||| D000505	Agranulocytosis ||| Alopecia
	CHEMBL459	D009290	METHYLDOPA	Narcolepsy	0	0.0123783	D000380 ||| D000505	Agranulocytosis ||| Alopecia
	CHEMBL459	D003922	METHYLDOPA	Diabetes Mellitus, Type 1	0	0.021923	D014012 ||| D000505	Tinnitus ||| Alopecia
	CHEMBL459	D002446	METHYLDOPA	Celiac Disease	0	0.0526337	D014012	Tinnitus
	CHEMBL459	D008105	METHYLDOPA	Liver Cirrhosis, Biliary	0	0.0193743	D012893 ||| D014012 ||| D000505	Sleep Wake Disorders ||| Tinnitus ||| Alopecia
	CHEMBL459	D009447	METHYLDOPA	Neuroblastoma	0	0.0701008	D007319 ||| D003863 ||| D012893 ||| D014012 ||| D034381 ||| D000505	Sleep Initiation and Maintenance Disorders ||| Depression ||| Sleep Wake Disorders ||| Tinnitus ||| Hearing Loss ||| Alopecia
	CHEMBL459	D012559	METHYLDOPA	Schizophrenia	0	0.0083868	D000380 ||| D000505	Agranulocytosis ||| Alopecia
	CHEMBL459	D000690	METHYLDOPA	Amyotrophic Lateral Sclerosis	0	0.0323295	D000505	Alopecia
	CHEMBL459	D008180	METHYLDOPA	Lupus Erythematosus, Systemic	0	0.0442561	D000380 ||| D012893 ||| D014012	Agranulocytosis ||| Sleep Wake Disorders ||| Tinnitus
	CHEMBL459	D000437	METHYLDOPA	Alcoholism	0	0.00908579	D000505	Alopecia
	CHEMBL459	D000067877	METHYLDOPA	Autism Spectrum Disorder	0	0.114005	D000505	Alopecia
	CHEMBL459	D001714	METHYLDOPA	Bipolar Disorder	0	0.0193783	D010195 ||| D000380 ||| D013921 ||| D011537	Pancreatitis ||| Agranulocytosis ||| Thrombocytopenia ||| Pruritus
	CHEMBL459	D009771	METHYLDOPA	Obsessive-Compulsive Disorder	0	0.015077	D000505	Alopecia
	CHEMBL459	D003924	METHYLDOPA	Diabetes Mellitus, Type 2	0	0.0120702	D014012 ||| D000505	Tinnitus ||| Alopecia
	CHEMBL459	D000544	METHYLDOPA	Alzheimer Disease	0	0.0070598	D000505	Alopecia
	CHEMBL459	D004827	METHYLDOPA	Epilepsy	0	0.0110144	D000380 ||| D000505	Agranulocytosis ||| Alopecia
	CHEMBL459	D005901	METHYLDOPA	Glaucoma	0	0.027953	D000380 ||| D000505	Agranulocytosis ||| Alopecia
	CHEMBL459	D051436	METHYLDOPA	Renal Insufficiency, Chronic	0	0.0180352	D014012 ||| D034381	Tinnitus ||| Hearing Loss
	CHEMBL459	D013167	METHYLDOPA	Spondylitis, Ankylosing	0	0.0176848	D012893	Sleep Wake Disorders
	CHEMBL459	D003863	METHYLDOPA	Depression	1	0.036123	D000380 ||| D000505	Agranulocytosis ||| Alopecia
	CHEMBL459	D010003	METHYLDOPA	Osteoarthritis	0	0.0527991	D010195 ||| D000380 ||| D012893 ||| D000505	Pancreatitis ||| Agranulocytosis ||| Sleep Wake Disorders ||| Alopecia
	CHEMBL459	D000419	METHYLDOPA	Albuminuria	0	0.0204497	D012893 ||| D014012 ||| D034381 ||| D000505	Sleep Wake Disorders ||| Tinnitus ||| Hearing Loss ||| Alopecia
	CHEMBL459	D001281	METHYLDOPA	Atrial Fibrillation	0	0.0173916	D034381 ||| D011537	Hearing Loss ||| Pruritus
	CHEMBL459	D006973	METHYLDOPA	Hypertension	0	0.108807	D000380 ||| D014012 ||| D000505	Agranulocytosis ||| Tinnitus ||| Alopecia
	CHEMBL459	D006327	METHYLDOPA	Heart Block	0	0.0136727	D000380 ||| D034381 ||| D000505	Agranulocytosis ||| Hearing Loss ||| Alopecia
	CHEMBL459	D055623	METHYLDOPA	Keratosis, Actinic	0	0.0185197	D000380 ||| D012893 ||| D009202	Agranulocytosis ||| Sleep Wake Disorders ||| Cardiomyopathies
	CHEMBL459	D001991	METHYLDOPA	Bronchitis	0	0.0234647	D000380 ||| D012893 ||| D000505	Agranulocytosis ||| Sleep Wake Disorders ||| Alopecia
	CHEMBL459	D008175	METHYLDOPA	Lung Neoplasms	0	0.0171943	D000380 ||| D012893 ||| D000505	Agranulocytosis ||| Sleep Wake Disorders ||| Alopecia
	CHEMBL459	D008545	METHYLDOPA	Melanoma	0	0.0174165	D000380 ||| D012893 ||| D000505	Agranulocytosis ||| Sleep Wake Disorders ||| Alopecia
	CHEMBL459	D008228	METHYLDOPA	Lymphoma, Non-Hodgkin	0	0.0199879	D007319 ||| D003863 ||| D012893 ||| D009202	Sleep Initiation and Maintenance Disorders ||| Depression ||| Sleep Wake Disorders ||| Cardiomyopathies
	CHEMBL459	D002294	METHYLDOPA	Carcinoma, Squamous Cell	0	0.120434	D000380 ||| D000505	Agranulocytosis ||| Alopecia
	CHEMBL459	D002349	METHYLDOPA	Carpal Tunnel Syndrome	0	0.042014	D010195 ||| D000380 ||| D014012 ||| D000505	Pancreatitis ||| Agranulocytosis ||| Tinnitus ||| Alopecia
	CHEMBL459	D016883	METHYLDOPA	Diabetic Ketoacidosis	0	0.0082383	D000380 ||| D000505	Agranulocytosis ||| Alopecia
	CHEMBL459	D001749	METHYLDOPA	Urinary Bladder Neoplasms	0	0.0165464	D007319 ||| D003863 ||| D034381	Sleep Initiation and Maintenance Disorders ||| Depression ||| Hearing Loss
	CHEMBL459	D007889	METHYLDOPA	Leiomyoma	0	0.00854676	D000380 ||| D000505	Agranulocytosis ||| Alopecia
	CHEMBL459	D018798	METHYLDOPA	Anemia, Iron-Deficiency	0	0.0189778	D000505	Alopecia
	CHEMBL459	D000380	METHYLDOPA	Agranulocytosis	1	0.034895	D010195 ||| D007319 ||| D003863 ||| D012893 ||| D009202 ||| D011537	Pancreatitis ||| Sleep Initiation and Maintenance Disorders ||| Depression ||| Sleep Wake Disorders ||| Cardiomyopathies ||| Pruritus
	CHEMBL459	D012893	METHYLDOPA	Sleep Wake Disorders	1	0.0340917	D000380 ||| D013921 ||| D011537	Agranulocytosis ||| Thrombocytopenia ||| Pruritus
	CHEMBL459	D006429	METHYLDOPA	Hemiplegia	0	0.100138	D010195 ||| D013921 ||| D009202 ||| D011537	Pancreatitis ||| Thrombocytopenia ||| Cardiomyopathies ||| Pruritus
	CHEMBL459	D011655	METHYLDOPA	Pulmonary Embolism	0	0.0119087	D000505	Alopecia
	CHEMBL459	D009202	METHYLDOPA	Cardiomyopathies	1	0.0125509	D000380 ||| D014012 ||| D034381 ||| D000505	Agranulocytosis ||| Tinnitus ||| Hearing Loss ||| Alopecia
	CHEMBL459	D013345	METHYLDOPA	Subarachnoid Hemorrhage	0	0.0234785	D010195 ||| D034381 ||| D011537	Pancreatitis ||| Hearing Loss ||| Pruritus
	CHEMBL459	D002543	METHYLDOPA	Cerebral Hemorrhage	0	0.0214303	D010195 ||| D034381 ||| D011537	Pancreatitis ||| Hearing Loss ||| Pruritus
	CHEMBL459	D002544	METHYLDOPA	Cerebral Infarction	0	0.036926	D000380	Agranulocytosis
	CHEMBL459	D050197	METHYLDOPA	Arteriosclerosis	0	0.0273312	D000380 ||| D000505	Agranulocytosis ||| Alopecia
	CHEMBL459	D010689	METHYLDOPA	Phlebitis	0	0.0777105	D010195 ||| D007319 ||| D003863 ||| D012893 ||| D011537	Pancreatitis ||| Sleep Initiation and Maintenance Disorders ||| Depression ||| Sleep Wake Disorders ||| Pruritus
	CHEMBL459	D006484	METHYLDOPA	Hemorrhoids	0	0.0282631	D000380 ||| D012893 ||| D000505	Agranulocytosis ||| Sleep Wake Disorders ||| Alopecia
	CHEMBL459	D007022	METHYLDOPA	Hypotension	0	0.0658919	D000380	Agranulocytosis
	CHEMBL459	D012852	METHYLDOPA	Sinusitis	0	0.0164007	D000380 ||| D012893 ||| D000505	Agranulocytosis ||| Sleep Wake Disorders ||| Alopecia
	CHEMBL459	D010996	METHYLDOPA	Pleural Effusion	0	0.04108	D007319 ||| D003863 ||| D012893 ||| D009202	Sleep Initiation and Maintenance Disorders ||| Depression ||| Sleep Wake Disorders ||| Cardiomyopathies
	CHEMBL459	D011030	METHYLDOPA	Pneumothorax	0	0.0230978	D013921 ||| D007319 ||| D003863 ||| D034381 ||| D009202 ||| D011537	Thrombocytopenia ||| Sleep Initiation and Maintenance Disorders ||| Depression ||| Hearing Loss ||| Cardiomyopathies ||| Pruritus
	CHEMBL459	D014060	METHYLDOPA	Tongue Diseases	0	0.0503634	D013921 ||| D009202	Thrombocytopenia ||| Cardiomyopathies
	CHEMBL459	D004941	METHYLDOPA	Esophagitis	0	0.123858	D000380	Agranulocytosis
	CHEMBL459	D013276	METHYLDOPA	Stomach Ulcer	0	0.0171236	D000380 ||| D012893 ||| D000505	Agranulocytosis ||| Sleep Wake Disorders ||| Alopecia
	CHEMBL459	D004415	METHYLDOPA	Dyspepsia	0	0.0307578	D000380	Agranulocytosis
	CHEMBL459	D002769	METHYLDOPA	Cholelithiasis	0	0.0500753	D000380 ||| D012893 ||| D014012 ||| D000505	Agranulocytosis ||| Sleep Wake Disorders ||| Tinnitus ||| Alopecia
	CHEMBL459	D002764	METHYLDOPA	Cholecystitis	0	0.0579577	D007319 ||| D003863 ||| D034381 ||| D011537	Sleep Initiation and Maintenance Disorders ||| Depression ||| Hearing Loss ||| Pruritus
	CHEMBL459	D010195	METHYLDOPA	Pancreatitis	1	0.0285766	D000380 ||| D000505	Agranulocytosis ||| Alopecia
	CHEMBL459	D008286	METHYLDOPA	Malabsorption Syndromes	0	0.083955	D000380 ||| D012893	Agranulocytosis ||| Sleep Wake Disorders
	CHEMBL459	D002481	METHYLDOPA	Cellulitis	0	0.165874	D000380 ||| D007319 ||| D012893	Agranulocytosis ||| Sleep Initiation and Maintenance Disorders ||| Sleep Wake Disorders
	CHEMBL459	D011537	METHYLDOPA	Pruritus	1	0.0325649	D000380 ||| D012893	Agranulocytosis ||| Sleep Wake Disorders
	CHEMBL459	D008010	METHYLDOPA	Lichen Planus	0	0.0177499	D010195 ||| D013921 ||| D007319 ||| D003863 ||| D012893 ||| D009202	Pancreatitis ||| Thrombocytopenia ||| Sleep Initiation and Maintenance Disorders ||| Depression ||| Sleep Wake Disorders ||| Cardiomyopathies
	CHEMBL459	D017492	METHYLDOPA	Keratosis, Seborrheic	0	0.0157229	D000380 ||| D012893 ||| D009202	Agranulocytosis ||| Sleep Wake Disorders ||| Cardiomyopathies
	CHEMBL459	D011704	METHYLDOPA	Pyelonephritis	0	0.0237892	D000380 ||| D012893	Agranulocytosis ||| Sleep Wake Disorders
	CHEMBL459	D058186	METHYLDOPA	Acute Kidney Injury	0	0.0288943	D000380	Agranulocytosis
	CHEMBL459	D007676	METHYLDOPA	Kidney Failure, Chronic	0	0.0163846	D000380 ||| D014012 ||| D000505	Agranulocytosis ||| Tinnitus ||| Alopecia
	CHEMBL459	D003556	METHYLDOPA	Cystitis	0	0.0220624	D000380 ||| D012893 ||| D000505	Agranulocytosis ||| Sleep Wake Disorders ||| Alopecia
	CHEMBL459	D011470	METHYLDOPA	Prostatic Hyperplasia	0	0.0338922	D013921 ||| D007319 ||| D003863 ||| D034381 ||| D009202	Thrombocytopenia ||| Sleep Initiation and Maintenance Disorders ||| Depression ||| Hearing Loss ||| Cardiomyopathies
	CHEMBL459	D011472	METHYLDOPA	Prostatitis	0	0.0371726	D007319 ||| D003863 ||| D012893 ||| D009202	Sleep Initiation and Maintenance Disorders ||| Depression ||| Sleep Wake Disorders ||| Cardiomyopathies
	CHEMBL459	D005348	METHYLDOPA	Fibrocystic Breast Disease	0	0.0310305	D010195 ||| D013921 ||| D007319 ||| D003863 ||| D009202 ||| D011537	Pancreatitis ||| Thrombocytopenia ||| Sleep Initiation and Maintenance Disorders ||| Depression ||| Cardiomyopathies ||| Pruritus
	CHEMBL459	D006177	METHYLDOPA	Gynecomastia	0	0.0390413	D010195 ||| D013921 ||| D007319 ||| D003863 ||| D034381 ||| D009202 ||| D011537	Pancreatitis ||| Thrombocytopenia ||| Sleep Initiation and Maintenance Disorders ||| Depression ||| Hearing Loss ||| Cardiomyopathies ||| Pruritus
	CHEMBL459	D004715	METHYLDOPA	Endometriosis	0	0.0137239	D000380 ||| D000505	Agranulocytosis ||| Alopecia
	CHEMBL459	D003680	METHYLDOPA	Deglutition Disorders	0	0.0659386	D013921 ||| D009202 ||| D011537	Thrombocytopenia ||| Cardiomyopathies ||| Pruritus
	CHEMBL459	D001201	METHYLDOPA	Ascites	0	0.11717	D000380	Agranulocytosis
	CHEMBL459	D005076	METHYLDOPA	Exanthema	0	0.267167	D000380 ||| D012893	Agranulocytosis ||| Sleep Wake Disorders
	CHEMBL459	D014717	METHYLDOPA	Vertigo	0	0.0234139	D010195 ||| D013921	Pancreatitis ||| Thrombocytopenia
	CHEMBL459	D013575	METHYLDOPA	Syncope	0	0.039408	D010195 ||| D013921 ||| D011537	Pancreatitis ||| Thrombocytopenia ||| Pruritus
	CHEMBL459	D007766	METHYLDOPA	Lacrimal Apparatus Diseases	0	0.0255939	D000380	Agranulocytosis
	CHEMBL459	D006471	METHYLDOPA	Gastrointestinal Hemorrhage	0	0.0446579	D000380 ||| D012893	Agranulocytosis ||| Sleep Wake Disorders
	CHEMBL459	D010437	METHYLDOPA	Peptic Ulcer	0	0.0333457	D000380 ||| D012893 ||| D000505	Agranulocytosis ||| Sleep Wake Disorders ||| Alopecia
	CHEMBL459	D005921	METHYLDOPA	Glomerulonephritis	0	0.0150096	D000380 ||| D012893 ||| D000505	Agranulocytosis ||| Sleep Wake Disorders ||| Alopecia
	CHEMBL459	D006333	METHYLDOPA	Heart Failure	0	0.0119176	D000380 ||| D014012 ||| D000505	Agranulocytosis ||| Tinnitus ||| Alopecia
	CHEMBL459	D006547	METHYLDOPA	Hernia	0	0.0194589	D013921 ||| D034381 ||| D011537	Thrombocytopenia ||| Hearing Loss ||| Pruritus
	CHEMBL459	D006689	METHYLDOPA	Hodgkin Disease	0	0.159916	D007319 ||| D003863 ||| D012893 ||| D000505	Sleep Initiation and Maintenance Disorders ||| Depression ||| Sleep Wake Disorders ||| Alopecia
	CHEMBL459	D008113	METHYLDOPA	Liver Neoplasms	0	0.0165344	D007319 ||| D003863 ||| D034381 ||| D011537	Sleep Initiation and Maintenance Disorders ||| Depression ||| Hearing Loss ||| Pruritus
	CHEMBL459	D010051	METHYLDOPA	Ovarian Neoplasms	0	0.0458563	D000380 ||| D014012 ||| D000505	Agranulocytosis ||| Tinnitus ||| Alopecia
	CHEMBL459	D011471	METHYLDOPA	Prostatic Neoplasms	0	0.0554709	D000380 ||| D000505	Agranulocytosis ||| Alopecia
	CHEMBL459	D000647	METHYLDOPA	Amnesia	0	0.0190813	D010195 ||| D013921 ||| D011537	Pancreatitis ||| Thrombocytopenia ||| Pruritus
	CHEMBL459	D007951	METHYLDOPA	Leukemia, Myeloid	0	0.439501	D000380 ||| D007319 ||| D003863 ||| D012893	Agranulocytosis ||| Sleep Initiation and Maintenance Disorders ||| Depression ||| Sleep Wake Disorders
	CHEMBL459	D000152	METHYLDOPA	Acne Vulgaris	0	0.0346436	D000380 ||| D009202	Agranulocytosis ||| Cardiomyopathies
	CHEMBL459	D000740	METHYLDOPA	Anemia	0	0.0113121	D012893 ||| D000505	Sleep Wake Disorders ||| Alopecia
	CHEMBL459	D001064	METHYLDOPA	Appendicitis	0	0.0473406	D000380 ||| D000505	Agranulocytosis ||| Alopecia
	CHEMBL459	D003248	METHYLDOPA	Constipation	0	0.0109405	D000380 ||| D000505	Agranulocytosis ||| Alopecia
	CHEMBL459	D015352	METHYLDOPA	Dry Eye Syndromes	0	0.014291	D000380 ||| D000505	Agranulocytosis ||| Alopecia
	CHEMBL459	D004381	METHYLDOPA	Duodenal Ulcer	0	0.0108867	D000380 ||| D000505	Agranulocytosis ||| Alopecia
	CHEMBL459	D015837	METHYLDOPA	Vestibular Diseases	0	0.0183941	D010195	Pancreatitis
	CHEMBL459	D005705	METHYLDOPA	Gallbladder Diseases	0	0.0573841	D013921 ||| D007319 ||| D003863 ||| D012893 ||| D034381 ||| D009202 ||| D011537	Thrombocytopenia ||| Sleep Initiation and Maintenance Disorders ||| Depression ||| Sleep Wake Disorders ||| Hearing Loss ||| Cardiomyopathies ||| Pruritus
	CHEMBL459	D006073	METHYLDOPA	Gout	0	0.0610118	D010195 ||| D007319 ||| D012893 ||| D014012 ||| D000505	Pancreatitis ||| Sleep Initiation and Maintenance Disorders ||| Sleep Wake Disorders ||| Tinnitus ||| Alopecia
	CHEMBL459	D001145	METHYLDOPA	Arrhythmias, Cardiac	0	0.0141932	D000380 ||| D000505	Agranulocytosis ||| Alopecia
	CHEMBL459	D043183	METHYLDOPA	Irritable Bowel Syndrome	0	0.0090218	D000380 ||| D000505	Agranulocytosis ||| Alopecia
	CHEMBL459	D001851	METHYLDOPA	Bone Diseases, Metabolic	0	0.0569037	D010195 ||| D013921 ||| D009202 ||| D011537	Pancreatitis ||| Thrombocytopenia ||| Cardiomyopathies ||| Pruritus
	CHEMBL459	D010024	METHYLDOPA	Osteoporosis	0	0.0205639	D010195 ||| D011537	Pancreatitis ||| Pruritus
	CHEMBL459	D009443	METHYLDOPA	Neuritis	0	0.0199728	D013921 ||| D009202 ||| D011537	Thrombocytopenia ||| Cardiomyopathies ||| Pruritus
	CHEMBL459	D010538	METHYLDOPA	Peritonitis	0	0.279354	D013921 ||| D007319 ||| D003863 ||| D034381 ||| D011537	Thrombocytopenia ||| Sleep Initiation and Maintenance Disorders ||| Depression ||| Hearing Loss ||| Pruritus
	CHEMBL459	D010998	METHYLDOPA	Pleurisy	0	0.0419806	D000380 ||| D012893	Agranulocytosis ||| Sleep Wake Disorders
	CHEMBL459	D011565	METHYLDOPA	Psoriasis	0	0.100498	D000380 ||| D007319 ||| D003863 ||| D012893 ||| D009202	Agranulocytosis ||| Sleep Initiation and Maintenance Disorders ||| Depression ||| Sleep Wake Disorders ||| Cardiomyopathies
	CHEMBL459	D012163	METHYLDOPA	Retinal Detachment	0	0.0100254	D000380 ||| D000505	Agranulocytosis ||| Alopecia
	CHEMBL459	D012393	METHYLDOPA	Rosacea	0	0.0321435	D010195 ||| D013921 ||| D007319 ||| D003863 ||| D034381 ||| D009202	Pancreatitis ||| Thrombocytopenia ||| Sleep Initiation and Maintenance Disorders ||| Depression ||| Hearing Loss ||| Cardiomyopathies
	CHEMBL459	D006042	METHYLDOPA	Goiter	0	0.0104087	D000380 ||| D000505	Agranulocytosis ||| Alopecia
	CHEMBL459	D002546	METHYLDOPA	Ischemic Attack, Transient	0	0.0457022	D000380	Agranulocytosis
	CHEMBL459	D000083242	METHYLDOPA	Ischemic Stroke	0	0.0186452	D000380 ||| D000505	Agranulocytosis ||| Alopecia
	CHEMBL459	D012891	METHYLDOPA	Sleep Apnea Syndromes	0	0.0358124	D000380	Agranulocytosis
	CHEMBL459	D013921	METHYLDOPA	Thrombocytopenia	1	0.02415	D012893	Sleep Wake Disorders
	CHEMBL459	D015179	METHYLDOPA	Colorectal Neoplasms	0	0.023999	D012893 ||| D014012 ||| D000505	Sleep Wake Disorders ||| Tinnitus ||| Alopecia
	CHEMBL459	D006627	METHYLDOPA	Hirschsprung Disease	0	0.0175282	D000505	Alopecia
	CHEMBL459	D013964	METHYLDOPA	Thyroid Neoplasms	0	0.0208829	D009202	Cardiomyopathies
	CHEMBL459	D010001	METHYLDOPA	Osteitis Deformans	0	0.130749	D010195 ||| D007319 ||| D003863 ||| D034381 ||| D009202	Pancreatitis ||| Sleep Initiation and Maintenance Disorders ||| Depression ||| Hearing Loss ||| Cardiomyopathies
	CHEMBL459	D007018	METHYLDOPA	Hypopituitarism	0	0.0158405	D000505	Alopecia
	CHEMBL459	D020246	METHYLDOPA	Venous Thrombosis	0	0.0177842	D012893 ||| D000505	Sleep Wake Disorders ||| Alopecia
	CHEMBL459	D000075224	METHYLDOPA	Cardiac Conduction System Disease	0	0.0220829	D000380 ||| D011537	Agranulocytosis ||| Pruritus
	CHEMBL459	D003731	METHYLDOPA	Dental Caries	0	0.0275206	D000380 ||| D009202	Agranulocytosis ||| Cardiomyopathies
	CHEMBL459	D016055	METHYLDOPA	Urinary Retention	0	0.019789	D000380	Agranulocytosis
	CHEMBL459	D011141	METHYLDOPA	Polyuria	0	0.0157981	D000380	Agranulocytosis
	CHEMBL459	D007762	METHYLDOPA	Labyrinthitis	0	0.0569295	D000380 ||| D013921 ||| D009202	Agranulocytosis ||| Thrombocytopenia ||| Cardiomyopathies
	CHEMBL459	D012878	METHYLDOPA	Skin Neoplasms	0	0.0779471	D013921 ||| D007319 ||| D003863 ||| D009202	Thrombocytopenia ||| Sleep Initiation and Maintenance Disorders ||| Depression ||| Cardiomyopathies
	CHEMBL459	D009260	METHYLDOPA	Nail Diseases	0	0.125329	D010195 ||| D013921 ||| D007319 ||| D003863 ||| D012893 ||| D009202	Pancreatitis ||| Thrombocytopenia ||| Sleep Initiation and Maintenance Disorders ||| Depression ||| Sleep Wake Disorders ||| Cardiomyopathies
	CHEMBL459	D016491	METHYLDOPA	Peripheral Vascular Diseases	0	0.0632461	D000380	Agranulocytosis
	CHEMBL459	D011111	METHYLDOPA	Polymyalgia Rheumatica	0	0.15385	D010195 ||| D013921 ||| D007319 ||| D003863 ||| D009202 ||| D011537	Pancreatitis ||| Thrombocytopenia ||| Sleep Initiation and Maintenance Disorders ||| Depression ||| Cardiomyopathies ||| Pruritus
	CHEMBL459	D013118	METHYLDOPA	Spinal Cord Diseases	0	0.0156814	D010195 ||| D000380 ||| D000505	Pancreatitis ||| Agranulocytosis ||| Alopecia
	CHEMBL459	D014581	METHYLDOPA	Urticaria	0	0.0218916	D000380	Agranulocytosis
	CHEMBL459	D014648	METHYLDOPA	Varicose Veins	0	0.0252883	D012893 ||| D000505	Sleep Wake Disorders ||| Alopecia
	CHEMBL459	D010031	METHYLDOPA	Otitis	0	0.0212325	D010195 ||| D000380 ||| D009202	Pancreatitis ||| Agranulocytosis ||| Cardiomyopathies
	CHEMBL459	D019966	METHYLDOPA	Substance-Related Disorders	0	0.0947285	D010195 ||| D013921 ||| D011537	Pancreatitis ||| Thrombocytopenia ||| Pruritus
	CHEMBL459	D015155	METHYLDOPA	Esophageal Spasm, Diffuse	0	0.0155057	D000380 ||| D000505	Agranulocytosis ||| Alopecia
	CHEMBL431770	D015228	ISTRADEFYLLINE	Hypertriglyceridemia	0	0.0138509	D003248	Constipation
	CHEMBL431770	D001172	ISTRADEFYLLINE	Arthritis, Rheumatoid	0	0.0142372	D003248	Constipation
	CHEMBL431770	D003424	ISTRADEFYLLINE	Crohn Disease	0	0.0361684	D007319	Sleep Initiation and Maintenance Disorders
	CHEMBL431770	D002761	ISTRADEFYLLINE	Cholangitis	0	0.0110417	D007319	Sleep Initiation and Maintenance Disorders
	CHEMBL431770	D017098	ISTRADEFYLLINE	IgA Deficiency	0	0.0139794	D003248 ||| D007319	Constipation ||| Sleep Initiation and Maintenance Disorders
	CHEMBL431770	D008268	ISTRADEFYLLINE	Macular Degeneration	0	0.0383136	D003248	Constipation
	CHEMBL431770	D000505	ISTRADEFYLLINE	Alopecia	0	0.0220061	D003248 ||| D007319	Constipation ||| Sleep Initiation and Maintenance Disorders
	CHEMBL431770	D008881	ISTRADEFYLLINE	Migraine Disorders	0	0.0188655	D003248	Constipation
	CHEMBL431770	D012626	ISTRADEFYLLINE	Sebaceous Gland Neoplasms	0	0.0980131	D003248 ||| D007319	Constipation ||| Sleep Initiation and Maintenance Disorders
	CHEMBL431770	D001943	ISTRADEFYLLINE	Breast Neoplasms	0	0.110618	D007319	Sleep Initiation and Maintenance Disorders
	CHEMBL431770	D000230	ISTRADEFYLLINE	Adenocarcinoma	0	0.0147419	D007319	Sleep Initiation and Maintenance Disorders
	CHEMBL431770	D002386	ISTRADEFYLLINE	Cataract	0	0.0144506	D003248	Constipation
	CHEMBL431770	D012005	ISTRADEFYLLINE	Rectal Prolapse	0	0.0265362	D007319	Sleep Initiation and Maintenance Disorders
	CHEMBL431770	D000076385	ISTRADEFYLLINE	Diverticular Diseases	0	0.0542792	D007319	Sleep Initiation and Maintenance Disorders
	CHEMBL431770	D003922	ISTRADEFYLLINE	Diabetes Mellitus, Type 1	0	0.0715909	D003248	Constipation
	CHEMBL431770	D009798	ISTRADEFYLLINE	Ocular Hypertension	0	0.0168842	D003248	Constipation
	CHEMBL431770	D009447	ISTRADEFYLLINE	Neuroblastoma	0	0.0749727	D007319	Sleep Initiation and Maintenance Disorders
	CHEMBL431770	D003924	ISTRADEFYLLINE	Diabetes Mellitus, Type 2	0	0.0201001	D003248	Constipation
	CHEMBL431770	D004827	ISTRADEFYLLINE	Epilepsy	0	0.0158005	D003248	Constipation
	CHEMBL431770	D005901	ISTRADEFYLLINE	Glaucoma	0	0.01651	D003248	Constipation
	CHEMBL431770	D013167	ISTRADEFYLLINE	Spondylitis, Ankylosing	0	0.0188962	D003248	Constipation
	CHEMBL431770	D010003	ISTRADEFYLLINE	Osteoarthritis	0	0.0175474	D003248	Constipation
	CHEMBL431770	D008228	ISTRADEFYLLINE	Lymphoma, Non-Hodgkin	0	0.019156	D003248 ||| D007319	Constipation ||| Sleep Initiation and Maintenance Disorders
	CHEMBL431770	D002349	ISTRADEFYLLINE	Carpal Tunnel Syndrome	0	0.0148982	D003248	Constipation
	CHEMBL431770	D001749	ISTRADEFYLLINE	Urinary Bladder Neoplasms	0	0.0155794	D007319	Sleep Initiation and Maintenance Disorders
	CHEMBL431770	D000380	ISTRADEFYLLINE	Agranulocytosis	0	0.0200773	D003248 ||| D007319	Constipation ||| Sleep Initiation and Maintenance Disorders
	CHEMBL431770	D006429	ISTRADEFYLLINE	Hemiplegia	0	0.024019	D003248	Constipation
	CHEMBL431770	D013345	ISTRADEFYLLINE	Subarachnoid Hemorrhage	0	0.0191266	D003248	Constipation
	CHEMBL431770	D002543	ISTRADEFYLLINE	Cerebral Hemorrhage	0	0.0126078	D003248	Constipation
	CHEMBL431770	D002544	ISTRADEFYLLINE	Cerebral Infarction	0	0.0160851	D003248	Constipation
	CHEMBL431770	D010689	ISTRADEFYLLINE	Phlebitis	0	0.0474896	D003248 ||| D007319	Constipation ||| Sleep Initiation and Maintenance Disorders
	CHEMBL431770	D010996	ISTRADEFYLLINE	Pleural Effusion	0	0.0497502	D007319	Sleep Initiation and Maintenance Disorders
	CHEMBL431770	D011030	ISTRADEFYLLINE	Pneumothorax	0	0.0146587	D007319	Sleep Initiation and Maintenance Disorders
	CHEMBL431770	D002764	ISTRADEFYLLINE	Cholecystitis	0	0.0251179	D007319	Sleep Initiation and Maintenance Disorders
	CHEMBL431770	D002481	ISTRADEFYLLINE	Cellulitis	0	0.0126546	D007319	Sleep Initiation and Maintenance Disorders
	CHEMBL431770	D008010	ISTRADEFYLLINE	Lichen Planus	0	0.0154065	D007319	Sleep Initiation and Maintenance Disorders
	CHEMBL431770	D011470	ISTRADEFYLLINE	Prostatic Hyperplasia	0	0.0280871	D007319	Sleep Initiation and Maintenance Disorders
	CHEMBL431770	D011472	ISTRADEFYLLINE	Prostatitis	0	0.0231833	D007319	Sleep Initiation and Maintenance Disorders
	CHEMBL431770	D005348	ISTRADEFYLLINE	Fibrocystic Breast Disease	0	0.0337346	D007319	Sleep Initiation and Maintenance Disorders
	CHEMBL431770	D006177	ISTRADEFYLLINE	Gynecomastia	0	0.0437885	D007319	Sleep Initiation and Maintenance Disorders
	CHEMBL431770	D014717	ISTRADEFYLLINE	Vertigo	0	0.0143639	D003248	Constipation
	CHEMBL431770	D013575	ISTRADEFYLLINE	Syncope	0	0.0157604	D003248	Constipation
	CHEMBL431770	D007766	ISTRADEFYLLINE	Lacrimal Apparatus Diseases	0	0.0331731	D003248	Constipation
	CHEMBL431770	D006689	ISTRADEFYLLINE	Hodgkin Disease	0	0.0142676	D007319	Sleep Initiation and Maintenance Disorders
	CHEMBL431770	D008113	ISTRADEFYLLINE	Liver Neoplasms	0	0.0158788	D007319	Sleep Initiation and Maintenance Disorders
	CHEMBL431770	D000647	ISTRADEFYLLINE	Amnesia	0	0.0152319	D003248	Constipation
	CHEMBL431770	D007951	ISTRADEFYLLINE	Leukemia, Myeloid	0	0.0257034	D007319	Sleep Initiation and Maintenance Disorders
	CHEMBL431770	D015352	ISTRADEFYLLINE	Dry Eye Syndromes	0	0.0345912	D003248	Constipation
	CHEMBL431770	D015837	ISTRADEFYLLINE	Vestibular Diseases	0	0.11366	D003248	Constipation
	CHEMBL431770	D005705	ISTRADEFYLLINE	Gallbladder Diseases	0	0.0802964	D007319	Sleep Initiation and Maintenance Disorders
	CHEMBL431770	D006073	ISTRADEFYLLINE	Gout	0	0.0620333	D003248 ||| D007319	Constipation ||| Sleep Initiation and Maintenance Disorders
	CHEMBL431770	D001851	ISTRADEFYLLINE	Bone Diseases, Metabolic	0	0.0652037	D003248	Constipation
	CHEMBL431770	D009443	ISTRADEFYLLINE	Neuritis	0	0.111444	D003248	Constipation
	CHEMBL431770	D010538	ISTRADEFYLLINE	Peritonitis	0	0.327118	D007319	Sleep Initiation and Maintenance Disorders
	CHEMBL431770	D011565	ISTRADEFYLLINE	Psoriasis	0	0.0127932	D007319	Sleep Initiation and Maintenance Disorders
	CHEMBL431770	D012163	ISTRADEFYLLINE	Retinal Detachment	0	0.0188515	D003248	Constipation
	CHEMBL431770	D012393	ISTRADEFYLLINE	Rosacea	0	0.0427104	D003248 ||| D007319	Constipation ||| Sleep Initiation and Maintenance Disorders
	CHEMBL431770	D002546	ISTRADEFYLLINE	Ischemic Attack, Transient	0	0.108155	D003248	Constipation
	CHEMBL431770	D000083242	ISTRADEFYLLINE	Ischemic Stroke	0	0.0120543	D003248	Constipation
	CHEMBL431770	D010001	ISTRADEFYLLINE	Osteitis Deformans	0	0.15926	D003248 ||| D007319	Constipation ||| Sleep Initiation and Maintenance Disorders
	CHEMBL431770	D012878	ISTRADEFYLLINE	Skin Neoplasms	0	0.107803	D007319	Sleep Initiation and Maintenance Disorders
	CHEMBL431770	D009260	ISTRADEFYLLINE	Nail Diseases	0	0.0594668	D007319	Sleep Initiation and Maintenance Disorders
	CHEMBL431770	D011111	ISTRADEFYLLINE	Polymyalgia Rheumatica	0	0.247457	D003248 ||| D007319	Constipation ||| Sleep Initiation and Maintenance Disorders
	CHEMBL431770	D013118	ISTRADEFYLLINE	Spinal Cord Diseases	0	0.021661	D003248	Constipation
	CHEMBL957	D009765	BOSENTAN	Obesity	0	0.0912506	D013575	Syncope
	CHEMBL957	D013771	BOSENTAN	Tetralogy of Fallot	0	0.0207731	D012852 ||| D000740 ||| D005764	Sinusitis ||| Anemia ||| Gastroesophageal Reflux
	CHEMBL957	D001172	BOSENTAN	Arthritis, Rheumatoid	0	0.0234179	D013575	Syncope
	CHEMBL957	D003424	BOSENTAN	Crohn Disease	0	0.266217	D012852	Sinusitis
	CHEMBL957	D015212	BOSENTAN	Inflammatory Bowel Diseases	0	0.030001	D013575	Syncope
	CHEMBL957	D017098	BOSENTAN	IgA Deficiency	0	0.013366	D012852 ||| D005764	Sinusitis ||| Gastroesophageal Reflux
	CHEMBL957	D008268	BOSENTAN	Macular Degeneration	0	0.224037	D000740 ||| D005764	Anemia ||| Gastroesophageal Reflux
	CHEMBL957	D014012	BOSENTAN	Tinnitus	0	0.0564334	D005764	Gastroesophageal Reflux
	CHEMBL957	D000505	BOSENTAN	Alopecia	0	0.0140973	D012852 ||| D000740 ||| D005764	Sinusitis ||| Anemia ||| Gastroesophageal Reflux
	CHEMBL957	D065631	BOSENTAN	Rhinitis, Allergic	0	0.029642	D013575	Syncope
	CHEMBL957	D001249	BOSENTAN	Asthma	0	0.174645	D013575	Syncope
	CHEMBL957	D005764	BOSENTAN	Gastroesophageal Reflux	1	0.044455	D013575	Syncope
	CHEMBL957	D008881	BOSENTAN	Migraine Disorders	0	0.132428	D012852 ||| D000740 ||| D005764	Sinusitis ||| Anemia ||| Gastroesophageal Reflux
	CHEMBL957	D004485	BOSENTAN	Eczema	0	0.0314753	D013575	Syncope
	CHEMBL957	D006937	BOSENTAN	Hypercholesterolemia	0	0.152715	D013575	Syncope
	CHEMBL957	D012626	BOSENTAN	Sebaceous Gland Neoplasms	0	0.0531282	D000740 ||| D005764	Anemia ||| Gastroesophageal Reflux
	CHEMBL957	D001943	BOSENTAN	Breast Neoplasms	0	0.0198664	D013575 ||| D007022 ||| D012852 ||| D013921	Syncope ||| Hypotension ||| Sinusitis ||| Thrombocytopenia
	CHEMBL957	D002280	BOSENTAN	Carcinoma, Basal Cell	0	0.0207933	D013575	Syncope
	CHEMBL957	D002386	BOSENTAN	Cataract	0	0.0326877	D013575	Syncope
	CHEMBL957	D006552	BOSENTAN	Hernia, Inguinal	0	0.0285618	D013575	Syncope
	CHEMBL957	D012005	BOSENTAN	Rectal Prolapse	0	0.0201245	D012852	Sinusitis
	CHEMBL957	D014029	BOSENTAN	Tobacco Use Disorder	0	0.0145472	D012852 ||| D000740 ||| D005764	Sinusitis ||| Anemia ||| Gastroesophageal Reflux
	CHEMBL957	D009203	BOSENTAN	Myocardial Infarction	0	0.374524	D013575	Syncope
	CHEMBL957	D005756	BOSENTAN	Gastritis	0	0.0526629	D013575	Syncope
	CHEMBL957	D006548	BOSENTAN	Hernia, Diaphragmatic	0	0.0637331	D013575	Syncope
	CHEMBL957	D000076385	BOSENTAN	Diverticular Diseases	0	0.0205641	D012852 ||| D000740	Sinusitis ||| Anemia
	CHEMBL957	D009798	BOSENTAN	Ocular Hypertension	0	0.096835	D012852 ||| D000740 ||| D005764	Sinusitis ||| Anemia ||| Gastroesophageal Reflux
	CHEMBL957	D008180	BOSENTAN	Lupus Erythematosus, Systemic	0	0.0641316	D013575	Syncope
	CHEMBL957	D001714	BOSENTAN	Bipolar Disorder	0	0.195987	D012852 ||| D000740 ||| D013921 ||| D005764	Sinusitis ||| Anemia ||| Thrombocytopenia ||| Gastroesophageal Reflux
	CHEMBL957	D005901	BOSENTAN	Glaucoma	0	0.0260229	D013575	Syncope
	CHEMBL957	D051436	BOSENTAN	Renal Insufficiency, Chronic	0	0.0165894	D012852	Sinusitis
	CHEMBL957	D010003	BOSENTAN	Osteoarthritis	0	0.12095	D013575	Syncope
	CHEMBL957	D000419	BOSENTAN	Albuminuria	0	0.0206246	D012852	Sinusitis
	CHEMBL957	D001281	BOSENTAN	Atrial Fibrillation	0	0.0124734	D012852 ||| D000740 ||| D005764	Sinusitis ||| Anemia ||| Gastroesophageal Reflux
	CHEMBL957	D055623	BOSENTAN	Keratosis, Actinic	0	0.0205028	D013575	Syncope
	CHEMBL957	D001991	BOSENTAN	Bronchitis	0	0.254074	D013575	Syncope
	CHEMBL957	D008175	BOSENTAN	Lung Neoplasms	0	0.0270996	D013575	Syncope
	CHEMBL957	D008545	BOSENTAN	Melanoma	0	0.0247779	D013575	Syncope
	CHEMBL957	D008228	BOSENTAN	Lymphoma, Non-Hodgkin	0	0.0202901	D007022 ||| D005764	Hypotension ||| Gastroesophageal Reflux
	CHEMBL957	D002294	BOSENTAN	Carcinoma, Squamous Cell	0	0.0303321	D013575	Syncope
	CHEMBL957	D016883	BOSENTAN	Diabetic Ketoacidosis	0	0.0795765	D013575	Syncope
	CHEMBL957	D001749	BOSENTAN	Urinary Bladder Neoplasms	0	0.017143	D012852	Sinusitis
	CHEMBL957	D007889	BOSENTAN	Leiomyoma	0	0.0833327	D013575	Syncope
	CHEMBL957	D018798	BOSENTAN	Anemia, Iron-Deficiency	0	0.0532456	D013575	Syncope
	CHEMBL957	D000380	BOSENTAN	Agranulocytosis	0	0.0559856	D007022 ||| D012852 ||| D005764	Hypotension ||| Sinusitis ||| Gastroesophageal Reflux
	CHEMBL957	D012893	BOSENTAN	Sleep Wake Disorders	0	0.0167365	D012852 ||| D000740 ||| D013921	Sinusitis ||| Anemia ||| Thrombocytopenia
	CHEMBL957	D006429	BOSENTAN	Hemiplegia	0	0.102609	D007022 ||| D012852 ||| D000740 ||| D013921 ||| D005764	Hypotension ||| Sinusitis ||| Anemia ||| Thrombocytopenia ||| Gastroesophageal Reflux
	CHEMBL957	D011655	BOSENTAN	Pulmonary Embolism	0	0.0636418	D013575	Syncope
	CHEMBL957	D013345	BOSENTAN	Subarachnoid Hemorrhage	0	0.0171879	D012852 ||| D000740 ||| D005764	Sinusitis ||| Anemia ||| Gastroesophageal Reflux
	CHEMBL957	D002543	BOSENTAN	Cerebral Hemorrhage	0	0.0281792	D012852 ||| D000740 ||| D005764	Sinusitis ||| Anemia ||| Gastroesophageal Reflux
	CHEMBL957	D010689	BOSENTAN	Phlebitis	0	0.0554113	D012852 ||| D000740 ||| D005764	Sinusitis ||| Anemia ||| Gastroesophageal Reflux
	CHEMBL957	D012852	BOSENTAN	Sinusitis	1	0.0435962	D013575	Syncope
	CHEMBL957	D010996	BOSENTAN	Pleural Effusion	0	0.057301	D007022	Hypotension
	CHEMBL957	D011030	BOSENTAN	Pneumothorax	0	0.0265279	D007022 ||| D000740 ||| D013921 ||| D005764	Hypotension ||| Anemia ||| Thrombocytopenia ||| Gastroesophageal Reflux
	CHEMBL957	D014060	BOSENTAN	Tongue Diseases	0	0.125938	D007022 ||| D013921	Hypotension ||| Thrombocytopenia
	CHEMBL957	D004941	BOSENTAN	Esophagitis	0	0.09124	D013575	Syncope
	CHEMBL957	D013276	BOSENTAN	Stomach Ulcer	0	0.0733176	D013575	Syncope
	CHEMBL957	D004415	BOSENTAN	Dyspepsia	0	0.0642238	D013575	Syncope
	CHEMBL957	D002769	BOSENTAN	Cholelithiasis	0	0.0578662	D013575	Syncope
	CHEMBL957	D002764	BOSENTAN	Cholecystitis	0	0.0895748	D007022	Hypotension
	CHEMBL957	D010195	BOSENTAN	Pancreatitis	0	0.0278983	D013575	Syncope
	CHEMBL957	D008286	BOSENTAN	Malabsorption Syndromes	0	0.0172812	D013575	Syncope
	CHEMBL957	D002481	BOSENTAN	Cellulitis	0	0.0549834	D013575	Syncope
	CHEMBL957	D011537	BOSENTAN	Pruritus	0	0.0227711	D013575	Syncope
	CHEMBL957	D008010	BOSENTAN	Lichen Planus	0	0.0207954	D007022 ||| D000740 ||| D013921	Hypotension ||| Anemia ||| Thrombocytopenia
	CHEMBL957	D017492	BOSENTAN	Keratosis, Seborrheic	0	0.0377584	D013575	Syncope
	CHEMBL957	D011704	BOSENTAN	Pyelonephritis	0	0.0343089	D013575	Syncope
	CHEMBL957	D058186	BOSENTAN	Acute Kidney Injury	0	0.0700936	D013575	Syncope
	CHEMBL957	D007676	BOSENTAN	Kidney Failure, Chronic	0	0.0409498	D013575	Syncope
	CHEMBL957	D003556	BOSENTAN	Cystitis	0	0.0462628	D013575	Syncope
	CHEMBL957	D011470	BOSENTAN	Prostatic Hyperplasia	0	0.0218753	D007022 ||| D013921	Hypotension ||| Thrombocytopenia
	CHEMBL957	D011472	BOSENTAN	Prostatitis	0	0.0205734	D013575 ||| D007022	Syncope ||| Hypotension
	CHEMBL957	D005348	BOSENTAN	Fibrocystic Breast Disease	0	0.0537545	D007022 ||| D012852 ||| D000740 ||| D013921 ||| D005764	Hypotension ||| Sinusitis ||| Anemia ||| Thrombocytopenia ||| Gastroesophageal Reflux
	CHEMBL957	D006177	BOSENTAN	Gynecomastia	0	0.0286722	D007022 ||| D012852 ||| D000740 ||| D013921 ||| D005764	Hypotension ||| Sinusitis ||| Anemia ||| Thrombocytopenia ||| Gastroesophageal Reflux
	CHEMBL957	D004715	BOSENTAN	Endometriosis	0	0.0728465	D013575	Syncope
	CHEMBL957	D003680	BOSENTAN	Deglutition Disorders	0	0.0557029	D007022 ||| D012852 ||| D000740 ||| D013921	Hypotension ||| Sinusitis ||| Anemia ||| Thrombocytopenia
	CHEMBL957	D005076	BOSENTAN	Exanthema	0	0.0313177	D013575	Syncope
	CHEMBL957	D014717	BOSENTAN	Vertigo	0	0.0236392	D000740 ||| D013921 ||| D005764	Anemia ||| Thrombocytopenia ||| Gastroesophageal Reflux
	CHEMBL957	D013575	BOSENTAN	Syncope	1	0.0417196	D012852 ||| D000740 ||| D013921 ||| D005764	Sinusitis ||| Anemia ||| Thrombocytopenia ||| Gastroesophageal Reflux
	CHEMBL957	D007766	BOSENTAN	Lacrimal Apparatus Diseases	0	0.0215955	D013575	Syncope
	CHEMBL957	D010437	BOSENTAN	Peptic Ulcer	0	0.0609735	D013575	Syncope
	CHEMBL957	D005921	BOSENTAN	Glomerulonephritis	0	0.0604025	D013575	Syncope
	CHEMBL957	D006547	BOSENTAN	Hernia	0	0.0231261	D007022 ||| D012852 ||| D013921	Hypotension ||| Sinusitis ||| Thrombocytopenia
	CHEMBL957	D006689	BOSENTAN	Hodgkin Disease	0	0.0362008	D013575	Syncope
	CHEMBL957	D008113	BOSENTAN	Liver Neoplasms	0	0.0131345	D012852	Sinusitis
	CHEMBL957	D010051	BOSENTAN	Ovarian Neoplasms	0	0.0390351	D013575	Syncope
	CHEMBL957	D011471	BOSENTAN	Prostatic Neoplasms	0	0.019911	D013575	Syncope
	CHEMBL957	D000647	BOSENTAN	Amnesia	0	0.0260835	D007022 ||| D012852 ||| D000740 ||| D013921 ||| D005764	Hypotension ||| Sinusitis ||| Anemia ||| Thrombocytopenia ||| Gastroesophageal Reflux
	CHEMBL957	D007951	BOSENTAN	Leukemia, Myeloid	0	0.0541299	D013575	Syncope
	CHEMBL957	D000152	BOSENTAN	Acne Vulgaris	0	0.0188008	D013575	Syncope
	CHEMBL957	D000740	BOSENTAN	Anemia	1	0.0302319	D013575	Syncope
	CHEMBL957	D001064	BOSENTAN	Appendicitis	0	0.0170898	D013575	Syncope
	CHEMBL957	D003248	BOSENTAN	Constipation	0	0.0155547	D013575	Syncope
	CHEMBL957	D015352	BOSENTAN	Dry Eye Syndromes	0	0.0177706	D013575	Syncope
	CHEMBL957	D004381	BOSENTAN	Duodenal Ulcer	0	0.0591736	D013575	Syncope
	CHEMBL957	D015837	BOSENTAN	Vestibular Diseases	0	0.0377247	D000740 ||| D005764	Anemia ||| Gastroesophageal Reflux
	CHEMBL957	D005705	BOSENTAN	Gallbladder Diseases	0	0.596168	D007022 ||| D012852 ||| D000740 ||| D013921	Hypotension ||| Sinusitis ||| Anemia ||| Thrombocytopenia
	CHEMBL957	D006073	BOSENTAN	Gout	0	0.0758581	D013575	Syncope
	CHEMBL957	D043183	BOSENTAN	Irritable Bowel Syndrome	0	0.0439723	D013575	Syncope
	CHEMBL957	D001851	BOSENTAN	Bone Diseases, Metabolic	0	0.112956	D007022 ||| D012852 ||| D000740 ||| D013921 ||| D005764	Hypotension ||| Sinusitis ||| Anemia ||| Thrombocytopenia ||| Gastroesophageal Reflux
	CHEMBL957	D010024	BOSENTAN	Osteoporosis	0	0.296308	D012852 ||| D005764	Sinusitis ||| Gastroesophageal Reflux
	CHEMBL957	D009443	BOSENTAN	Neuritis	0	0.212046	D007022 ||| D000740 ||| D013921 ||| D005764	Hypotension ||| Anemia ||| Thrombocytopenia ||| Gastroesophageal Reflux
	CHEMBL957	D010538	BOSENTAN	Peritonitis	0	0.0200543	D007022 ||| D000740 ||| D013921	Hypotension ||| Anemia ||| Thrombocytopenia
	CHEMBL957	D011565	BOSENTAN	Psoriasis	0	0.0240204	D013575	Syncope
	CHEMBL957	D012163	BOSENTAN	Retinal Detachment	0	0.0364564	D013575	Syncope
	CHEMBL957	D012393	BOSENTAN	Rosacea	0	0.0192543	D007022 ||| D012852 ||| D000740 ||| D013921 ||| D005764	Hypotension ||| Sinusitis ||| Anemia ||| Thrombocytopenia ||| Gastroesophageal Reflux
	CHEMBL957	D006042	BOSENTAN	Goiter	0	0.0661587	D013575	Syncope
	CHEMBL957	D013921	BOSENTAN	Thrombocytopenia	1	0.0448562	D013575	Syncope
	CHEMBL957	D010001	BOSENTAN	Osteitis Deformans	0	0.018852	D012852 ||| D000740 ||| D005764	Sinusitis ||| Anemia ||| Gastroesophageal Reflux
	CHEMBL957	D000075224	BOSENTAN	Cardiac Conduction System Disease	0	0.0508727	D012852	Sinusitis
	CHEMBL957	D007762	BOSENTAN	Labyrinthitis	0	0.0273175	D000740 ||| D013921	Anemia ||| Thrombocytopenia
	CHEMBL957	D012878	BOSENTAN	Skin Neoplasms	0	0.0225741	D007022 ||| D013921	Hypotension ||| Thrombocytopenia
	CHEMBL957	D009260	BOSENTAN	Nail Diseases	0	0.0972089	D007022 ||| D000740 ||| D013921 ||| D005764	Hypotension ||| Anemia ||| Thrombocytopenia ||| Gastroesophageal Reflux
	CHEMBL957	D011111	BOSENTAN	Polymyalgia Rheumatica	0	0.191671	D007022 ||| D012852 ||| D000740 ||| D013921 ||| D005764	Hypotension ||| Sinusitis ||| Anemia ||| Thrombocytopenia ||| Gastroesophageal Reflux
	CHEMBL957	D014581	BOSENTAN	Urticaria	0	0.0195925	D013575	Syncope
	CHEMBL957	D014648	BOSENTAN	Varicose Veins	0	0.0165531	D013575	Syncope
	CHEMBL957	D010031	BOSENTAN	Otitis	0	0.027229	D013575	Syncope
	CHEMBL957	D019966	BOSENTAN	Substance-Related Disorders	0	0.0774802	D012852 ||| D000740 ||| D013921 ||| D005764	Sinusitis ||| Anemia ||| Thrombocytopenia ||| Gastroesophageal Reflux
	CHEMBL957	D015155	BOSENTAN	Esophageal Spasm, Diffuse	0	0.0221462	D013575	Syncope
	CHEMBL1655	D001289	TOREMIFENE	Attention Deficit Disorder with Hyperactivity	0	0.134457	D000505	Alopecia
	CHEMBL1655	D001008	TOREMIFENE	Anxiety Disorders	0	0.016012	D000505	Alopecia
	CHEMBL1655	D013313	TOREMIFENE	Stress Disorders, Post-Traumatic	0	0.0143515	D000505	Alopecia
	CHEMBL1655	D000856	TOREMIFENE	Anorexia Nervosa	0	0.0146487	D000505	Alopecia
	CHEMBL1655	D015228	TOREMIFENE	Hypertriglyceridemia	1	0.0157069	D003248 ||| D000505	Constipation ||| Alopecia
	CHEMBL1655	D003324	TOREMIFENE	Coronary Artery Disease	0	0.0267503	D000505	Alopecia
	CHEMBL1655	D009765	TOREMIFENE	Obesity	0	0.0106091	D000505	Alopecia
	CHEMBL1655	D010300	TOREMIFENE	Parkinson Disease	0	0.00846571	D000505	Alopecia
	CHEMBL1655	D013771	TOREMIFENE	Tetralogy of Fallot	0	0.0173989	D000505	Alopecia
	CHEMBL1655	D001172	TOREMIFENE	Arthritis, Rheumatoid	0	0.0142941	D003248	Constipation
	CHEMBL1655	D003424	TOREMIFENE	Crohn Disease	0	0.104017	D001145 ||| D002386 ||| D005901 ||| D015228 ||| D003863 ||| D007319 ||| D014717	Arrhythmias, Cardiac ||| Cataract ||| Glaucoma ||| Hypertriglyceridemia ||| Depression ||| Sleep Initiation and Maintenance Disorders ||| Vertigo
	CHEMBL1655	D003093	TOREMIFENE	Colitis, Ulcerative	0	0.0683782	D005901 ||| D014717 ||| D000505	Glaucoma ||| Vertigo ||| Alopecia
	CHEMBL1655	D015212	TOREMIFENE	Inflammatory Bowel Diseases	0	0.0377687	D002546 ||| D014717 ||| D000505	Ischemic Attack, Transient ||| Vertigo ||| Alopecia
	CHEMBL1655	D002761	TOREMIFENE	Cholangitis	0	0.0962144	D002386 ||| D005901 ||| D003863 ||| D007319 ||| D014717 ||| D000505	Cataract ||| Glaucoma ||| Depression ||| Sleep Initiation and Maintenance Disorders ||| Vertigo ||| Alopecia
	CHEMBL1655	D017098	TOREMIFENE	IgA Deficiency	0	0.0161431	D001145 ||| D002386 ||| D005901 ||| D015228 ||| D003863 ||| D007319 ||| D003248	Arrhythmias, Cardiac ||| Cataract ||| Glaucoma ||| Hypertriglyceridemia ||| Depression ||| Sleep Initiation and Maintenance Disorders ||| Constipation
	CHEMBL1655	D008268	TOREMIFENE	Macular Degeneration	0	0.0393041	D003248	Constipation
	CHEMBL1655	D014012	TOREMIFENE	Tinnitus	0	0.0590941	D015228	Hypertriglyceridemia
	CHEMBL1655	D000505	TOREMIFENE	Alopecia	1	0.0492414	D001145 ||| D002386 ||| D005901 ||| D015228 ||| D003863 ||| D007319 ||| D003248	Arrhythmias, Cardiac ||| Cataract ||| Glaucoma ||| Hypertriglyceridemia ||| Depression ||| Sleep Initiation and Maintenance Disorders ||| Constipation
	CHEMBL1655	D019226	TOREMIFENE	Oral Ulcer	0	0.0103032	D000505	Alopecia
	CHEMBL1655	D000787	TOREMIFENE	Angina Pectoris	0	0.0543458	D000505	Alopecia
	CHEMBL1655	D001249	TOREMIFENE	Asthma	0	0.0509639	D000505	Alopecia
	CHEMBL1655	D005764	TOREMIFENE	Gastroesophageal Reflux	0	0.0164692	D014717 ||| D000505	Vertigo ||| Alopecia
	CHEMBL1655	D008881	TOREMIFENE	Migraine Disorders	0	0.0182204	D003248	Constipation
	CHEMBL1655	D004485	TOREMIFENE	Eczema	0	0.0182586	D002546	Ischemic Attack, Transient
	CHEMBL1655	D006937	TOREMIFENE	Hypercholesterolemia	0	0.024062	D000505	Alopecia
	CHEMBL1655	D012626	TOREMIFENE	Sebaceous Gland Neoplasms	0	0.0986054	D001145 ||| D015228 ||| D003863 ||| D007319 ||| D003248	Arrhythmias, Cardiac ||| Hypertriglyceridemia ||| Depression ||| Sleep Initiation and Maintenance Disorders ||| Constipation
	CHEMBL1655	D001943	TOREMIFENE	Breast Neoplasms	0	0.090611	D001145 ||| D002386 ||| D005901 ||| D002546 ||| D015228 ||| D003863 ||| D007319 ||| D014717	Arrhythmias, Cardiac ||| Cataract ||| Glaucoma ||| Ischemic Attack, Transient ||| Hypertriglyceridemia ||| Depression ||| Sleep Initiation and Maintenance Disorders ||| Vertigo
	CHEMBL1655	D002280	TOREMIFENE	Carcinoma, Basal Cell	0	0.0446989	D002546 ||| D000505	Ischemic Attack, Transient ||| Alopecia
	CHEMBL1655	D000230	TOREMIFENE	Adenocarcinoma	0	0.161423	D002386 ||| D005901 ||| D003863 ||| D007319 ||| D014717 ||| D000505	Cataract ||| Glaucoma ||| Depression ||| Sleep Initiation and Maintenance Disorders ||| Vertigo ||| Alopecia
	CHEMBL1655	D002386	TOREMIFENE	Cataract	1	0.023542	D003248 ||| D000505	Constipation ||| Alopecia
	CHEMBL1655	D006552	TOREMIFENE	Hernia, Inguinal	0	0.11961	D002386 ||| D005901 ||| D014717 ||| D000505	Cataract ||| Glaucoma ||| Vertigo ||| Alopecia
	CHEMBL1655	D012005	TOREMIFENE	Rectal Prolapse	0	0.151368	D001145 ||| D002386 ||| D005901 ||| D015228 ||| D003863 ||| D007319 ||| D014717	Arrhythmias, Cardiac ||| Cataract ||| Glaucoma ||| Hypertriglyceridemia ||| Depression ||| Sleep Initiation and Maintenance Disorders ||| Vertigo
	CHEMBL1655	D009203	TOREMIFENE	Myocardial Infarction	0	0.0212595	D000505	Alopecia
	CHEMBL1655	D005756	TOREMIFENE	Gastritis	0	0.0255073	D002386 ||| D005901 ||| D002546 ||| D014717 ||| D000505	Cataract ||| Glaucoma ||| Ischemic Attack, Transient ||| Vertigo ||| Alopecia
	CHEMBL1655	D006548	TOREMIFENE	Hernia, Diaphragmatic	0	0.0211544	D002386 ||| D005901 ||| D014717 ||| D000505	Cataract ||| Glaucoma ||| Vertigo ||| Alopecia
	CHEMBL1655	D000076385	TOREMIFENE	Diverticular Diseases	0	0.0451389	D001145 ||| D002386 ||| D005901 ||| D015228 ||| D003863 ||| D007319 ||| D014717	Arrhythmias, Cardiac ||| Cataract ||| Glaucoma ||| Hypertriglyceridemia ||| Depression ||| Sleep Initiation and Maintenance Disorders ||| Vertigo
	CHEMBL1655	D007319	TOREMIFENE	Sleep Initiation and Maintenance Disorders	1	0.0225811	D000505	Alopecia
	CHEMBL1655	D009290	TOREMIFENE	Narcolepsy	0	0.0172363	D000505	Alopecia
	CHEMBL1655	D003922	TOREMIFENE	Diabetes Mellitus, Type 1	0	0.0695645	D003248 ||| D000505	Constipation ||| Alopecia
	CHEMBL1655	D002446	TOREMIFENE	Celiac Disease	0	0.017505	D014717	Vertigo
	CHEMBL1655	D008105	TOREMIFENE	Liver Cirrhosis, Biliary	0	0.0182022	D014717 ||| D000505	Vertigo ||| Alopecia
	CHEMBL1655	D009798	TOREMIFENE	Ocular Hypertension	0	0.0172992	D003248	Constipation
	CHEMBL1655	D009447	TOREMIFENE	Neuroblastoma	0	0.0684459	D003863 ||| D007319 ||| D014717 ||| D000505	Depression ||| Sleep Initiation and Maintenance Disorders ||| Vertigo ||| Alopecia
	CHEMBL1655	D012559	TOREMIFENE	Schizophrenia	0	0.00925875	D000505	Alopecia
	CHEMBL1655	D000690	TOREMIFENE	Amyotrophic Lateral Sclerosis	0	0.032725	D000505	Alopecia
	CHEMBL1655	D000437	TOREMIFENE	Alcoholism	0	0.00832567	D000505	Alopecia
	CHEMBL1655	D000067877	TOREMIFENE	Autism Spectrum Disorder	0	0.115535	D000505	Alopecia
	CHEMBL1655	D009771	TOREMIFENE	Obsessive-Compulsive Disorder	0	0.0148162	D000505	Alopecia
	CHEMBL1655	D003924	TOREMIFENE	Diabetes Mellitus, Type 2	0	0.0216489	D003248 ||| D000505	Constipation ||| Alopecia
	CHEMBL1655	D000544	TOREMIFENE	Alzheimer Disease	0	0.00692193	D000505	Alopecia
	CHEMBL1655	D004827	TOREMIFENE	Epilepsy	0	0.0130367	D003248 ||| D000505	Constipation ||| Alopecia
	CHEMBL1655	D005901	TOREMIFENE	Glaucoma	1	0.0500894	D003248 ||| D000505	Constipation ||| Alopecia
	CHEMBL1655	D013167	TOREMIFENE	Spondylitis, Ankylosing	0	0.0179239	D003248	Constipation
	CHEMBL1655	D003863	TOREMIFENE	Depression	1	0.047345	D000505	Alopecia
	CHEMBL1655	D010003	TOREMIFENE	Osteoarthritis	0	0.0400266	D003248 ||| D000505	Constipation ||| Alopecia
	CHEMBL1655	D000419	TOREMIFENE	Albuminuria	0	0.0201109	D014717 ||| D000505	Vertigo ||| Alopecia
	CHEMBL1655	D006973	TOREMIFENE	Hypertension	0	0.145262	D000505	Alopecia
	CHEMBL1655	D006327	TOREMIFENE	Heart Block	0	0.0166787	D000505	Alopecia
	CHEMBL1655	D055623	TOREMIFENE	Keratosis, Actinic	0	0.0123942	D005901 ||| D002546	Glaucoma ||| Ischemic Attack, Transient
	CHEMBL1655	D001991	TOREMIFENE	Bronchitis	0	0.0210496	D000505	Alopecia
	CHEMBL1655	D008175	TOREMIFENE	Lung Neoplasms	0	0.00782094	D000505	Alopecia
	CHEMBL1655	D008545	TOREMIFENE	Melanoma	0	0.0261047	D000505	Alopecia
	CHEMBL1655	D008228	TOREMIFENE	Lymphoma, Non-Hodgkin	0	0.0401342	D001145 ||| D002546 ||| D015228 ||| D003863 ||| D007319 ||| D014717 ||| D003248	Arrhythmias, Cardiac ||| Ischemic Attack, Transient ||| Hypertriglyceridemia ||| Depression ||| Sleep Initiation and Maintenance Disorders ||| Vertigo ||| Constipation
	CHEMBL1655	D002294	TOREMIFENE	Carcinoma, Squamous Cell	0	0.138945	D000505	Alopecia
	CHEMBL1655	D002349	TOREMIFENE	Carpal Tunnel Syndrome	0	0.0165338	D003248 ||| D000505	Constipation ||| Alopecia
	CHEMBL1655	D016883	TOREMIFENE	Diabetic Ketoacidosis	0	0.00935791	D000505	Alopecia
	CHEMBL1655	D001749	TOREMIFENE	Urinary Bladder Neoplasms	0	0.0222022	D002386 ||| D005901 ||| D003863 ||| D007319 ||| D014717	Cataract ||| Glaucoma ||| Depression ||| Sleep Initiation and Maintenance Disorders ||| Vertigo
	CHEMBL1655	D007889	TOREMIFENE	Leiomyoma	0	0.0156063	D014717 ||| D000505	Vertigo ||| Alopecia
	CHEMBL1655	D018798	TOREMIFENE	Anemia, Iron-Deficiency	0	0.0189166	D002386 ||| D005901 ||| D014717 ||| D000505	Cataract ||| Glaucoma ||| Vertigo ||| Alopecia
	CHEMBL1655	D000380	TOREMIFENE	Agranulocytosis	0	0.0302353	D001145 ||| D002386 ||| D005901 ||| D002546 ||| D003863 ||| D007319 ||| D003248	Arrhythmias, Cardiac ||| Cataract ||| Glaucoma ||| Ischemic Attack, Transient ||| Depression ||| Sleep Initiation and Maintenance Disorders ||| Constipation
	CHEMBL1655	D006429	TOREMIFENE	Hemiplegia	0	0.029481	D001145 ||| D002386 ||| D005901 ||| D003248	Arrhythmias, Cardiac ||| Cataract ||| Glaucoma ||| Constipation
	CHEMBL1655	D011655	TOREMIFENE	Pulmonary Embolism	0	0.0121933	D000505	Alopecia
	CHEMBL1655	D009202	TOREMIFENE	Cardiomyopathies	0	0.0176727	D000505	Alopecia
	CHEMBL1655	D013345	TOREMIFENE	Subarachnoid Hemorrhage	0	0.019692	D003248	Constipation
	CHEMBL1655	D002543	TOREMIFENE	Cerebral Hemorrhage	0	0.0125974	D003248	Constipation
	CHEMBL1655	D002544	TOREMIFENE	Cerebral Infarction	0	0.0165734	D003248	Constipation
	CHEMBL1655	D050197	TOREMIFENE	Arteriosclerosis	0	0.0311159	D000505	Alopecia
	CHEMBL1655	D010689	TOREMIFENE	Phlebitis	0	0.050998	D002386 ||| D005901 ||| D003863 ||| D007319 ||| D003248	Cataract ||| Glaucoma ||| Depression ||| Sleep Initiation and Maintenance Disorders ||| Constipation
	CHEMBL1655	D006484	TOREMIFENE	Hemorrhoids	0	0.0435609	D014717 ||| D000505	Vertigo ||| Alopecia
	CHEMBL1655	D012852	TOREMIFENE	Sinusitis	0	0.0137149	D000505	Alopecia
	CHEMBL1655	D010996	TOREMIFENE	Pleural Effusion	0	0.049898	D001145 ||| D002386 ||| D005901 ||| D002546 ||| D003863 ||| D007319	Arrhythmias, Cardiac ||| Cataract ||| Glaucoma ||| Ischemic Attack, Transient ||| Depression ||| Sleep Initiation and Maintenance Disorders
	CHEMBL1655	D011030	TOREMIFENE	Pneumothorax	0	0.0201963	D001145 ||| D002386 ||| D005901 ||| D002546 ||| D015228 ||| D003863 ||| D007319	Arrhythmias, Cardiac ||| Cataract ||| Glaucoma ||| Ischemic Attack, Transient ||| Hypertriglyceridemia ||| Depression ||| Sleep Initiation and Maintenance Disorders
	CHEMBL1655	D014060	TOREMIFENE	Tongue Diseases	0	0.0378492	D001145 ||| D002386 ||| D005901 ||| D002546	Arrhythmias, Cardiac ||| Cataract ||| Glaucoma ||| Ischemic Attack, Transient
	CHEMBL1655	D004941	TOREMIFENE	Esophagitis	0	0.0999138	D014717	Vertigo
	CHEMBL1655	D013276	TOREMIFENE	Stomach Ulcer	0	0.0168812	D002386 ||| D005901 ||| D014717 ||| D000505	Cataract ||| Glaucoma ||| Vertigo ||| Alopecia
	CHEMBL1655	D004415	TOREMIFENE	Dyspepsia	0	0.033158	D002386 ||| D005901 ||| D014717	Cataract ||| Glaucoma ||| Vertigo
	CHEMBL1655	D002769	TOREMIFENE	Cholelithiasis	0	0.0364511	D014717 ||| D000505	Vertigo ||| Alopecia
	CHEMBL1655	D002764	TOREMIFENE	Cholecystitis	0	0.0497226	D002386 ||| D005901 ||| D002546 ||| D015228 ||| D003863 ||| D007319 ||| D014717	Cataract ||| Glaucoma ||| Ischemic Attack, Transient ||| Hypertriglyceridemia ||| Depression ||| Sleep Initiation and Maintenance Disorders ||| Vertigo
	CHEMBL1655	D010195	TOREMIFENE	Pancreatitis	0	0.030313	D014717 ||| D000505	Vertigo ||| Alopecia
	CHEMBL1655	D008286	TOREMIFENE	Malabsorption Syndromes	0	0.0298049	D002546 ||| D014717	Ischemic Attack, Transient ||| Vertigo
	CHEMBL1655	D002481	TOREMIFENE	Cellulitis	0	0.0133593	D007319	Sleep Initiation and Maintenance Disorders
	CHEMBL1655	D008010	TOREMIFENE	Lichen Planus	0	0.408307	D001145 ||| D002386 ||| D005901 ||| D002546 ||| D015228 ||| D003863 ||| D007319	Arrhythmias, Cardiac ||| Cataract ||| Glaucoma ||| Ischemic Attack, Transient ||| Hypertriglyceridemia ||| Depression ||| Sleep Initiation and Maintenance Disorders
	CHEMBL1655	D017492	TOREMIFENE	Keratosis, Seborrheic	0	0.0234625	D002546	Ischemic Attack, Transient
	CHEMBL1655	D011704	TOREMIFENE	Pyelonephritis	0	0.020256	D014717	Vertigo
	CHEMBL1655	D007676	TOREMIFENE	Kidney Failure, Chronic	0	0.0174964	D000505	Alopecia
	CHEMBL1655	D003556	TOREMIFENE	Cystitis	0	0.0152866	D014717 ||| D000505	Vertigo ||| Alopecia
	CHEMBL1655	D011470	TOREMIFENE	Prostatic Hyperplasia	0	0.0382583	D001145 ||| D002386 ||| D005901 ||| D002546 ||| D015228 ||| D003863 ||| D007319	Arrhythmias, Cardiac ||| Cataract ||| Glaucoma ||| Ischemic Attack, Transient ||| Hypertriglyceridemia ||| Depression ||| Sleep Initiation and Maintenance Disorders
	CHEMBL1655	D011472	TOREMIFENE	Prostatitis	0	0.0404318	D001145 ||| D002386 ||| D005901 ||| D002546 ||| D003863 ||| D007319 ||| D014717	Arrhythmias, Cardiac ||| Cataract ||| Glaucoma ||| Ischemic Attack, Transient ||| Depression ||| Sleep Initiation and Maintenance Disorders ||| Vertigo
	CHEMBL1655	D005348	TOREMIFENE	Fibrocystic Breast Disease	0	0.0563186	D001145 ||| D002386 ||| D005901 ||| D002546 ||| D003863 ||| D007319 ||| D014717	Arrhythmias, Cardiac ||| Cataract ||| Glaucoma ||| Ischemic Attack, Transient ||| Depression ||| Sleep Initiation and Maintenance Disorders ||| Vertigo
	CHEMBL1655	D006177	TOREMIFENE	Gynecomastia	0	0.038407	D001145 ||| D002386 ||| D005901 ||| D002546 ||| D003863 ||| D007319	Arrhythmias, Cardiac ||| Cataract ||| Glaucoma ||| Ischemic Attack, Transient ||| Depression ||| Sleep Initiation and Maintenance Disorders
	CHEMBL1655	D004715	TOREMIFENE	Endometriosis	0	0.0310635	D002386 ||| D005901 ||| D002546 ||| D014717 ||| D000505	Cataract ||| Glaucoma ||| Ischemic Attack, Transient ||| Vertigo ||| Alopecia
	CHEMBL1655	D003680	TOREMIFENE	Deglutition Disorders	0	0.0709784	D001145 ||| D002386 ||| D005901 ||| D002546	Arrhythmias, Cardiac ||| Cataract ||| Glaucoma ||| Ischemic Attack, Transient
	CHEMBL1655	D001201	TOREMIFENE	Ascites	0	0.044648	D014717	Vertigo
	CHEMBL1655	D014717	TOREMIFENE	Vertigo	1	0.0139169	D003248	Constipation
	CHEMBL1655	D013575	TOREMIFENE	Syncope	0	0.0287592	D002386 ||| D005901 ||| D003248	Cataract ||| Glaucoma ||| Constipation
	CHEMBL1655	D007766	TOREMIFENE	Lacrimal Apparatus Diseases	0	0.0311722	D003248	Constipation
	CHEMBL1655	D006471	TOREMIFENE	Gastrointestinal Hemorrhage	0	0.0636255	D002386 ||| D005901 ||| D002546 ||| D014717	Cataract ||| Glaucoma ||| Ischemic Attack, Transient ||| Vertigo
	CHEMBL1655	D010437	TOREMIFENE	Peptic Ulcer	0	0.0289571	D002386 ||| D005901 ||| D002546 ||| D014717 ||| D000505	Cataract ||| Glaucoma ||| Ischemic Attack, Transient ||| Vertigo ||| Alopecia
	CHEMBL1655	D005921	TOREMIFENE	Glomerulonephritis	0	0.0240847	D014717 ||| D000505	Vertigo ||| Alopecia
	CHEMBL1655	D006333	TOREMIFENE	Heart Failure	0	0.0221051	D014717 ||| D000505	Vertigo ||| Alopecia
	CHEMBL1655	D006547	TOREMIFENE	Hernia	0	0.0175529	D002386 ||| D005901 ||| D002546 ||| D015228 ||| D014717	Cataract ||| Glaucoma ||| Ischemic Attack, Transient ||| Hypertriglyceridemia ||| Vertigo
	CHEMBL1655	D006689	TOREMIFENE	Hodgkin Disease	0	0.149186	D002546 ||| D003863 ||| D007319 ||| D014717 ||| D000505	Ischemic Attack, Transient ||| Depression ||| Sleep Initiation and Maintenance Disorders ||| Vertigo ||| Alopecia
	CHEMBL1655	D008113	TOREMIFENE	Liver Neoplasms	0	0.0136314	D002386 ||| D005901 ||| D003863 ||| D007319 ||| D014717	Cataract ||| Glaucoma ||| Depression ||| Sleep Initiation and Maintenance Disorders ||| Vertigo
	CHEMBL1655	D010051	TOREMIFENE	Ovarian Neoplasms	0	0.0795876	D002386 ||| D005901 ||| D002546 ||| D015228 ||| D014717 ||| D000505	Cataract ||| Glaucoma ||| Ischemic Attack, Transient ||| Hypertriglyceridemia ||| Vertigo ||| Alopecia
	CHEMBL1655	D011471	TOREMIFENE	Prostatic Neoplasms	0	0.0611372	D014717 ||| D000505	Vertigo ||| Alopecia
	CHEMBL1655	D000647	TOREMIFENE	Amnesia	0	0.0150464	D001145 ||| D003248	Arrhythmias, Cardiac ||| Constipation
	CHEMBL1655	D007951	TOREMIFENE	Leukemia, Myeloid	0	0.0500573	D002546 ||| D003863 ||| D007319 ||| D014717	Ischemic Attack, Transient ||| Depression ||| Sleep Initiation and Maintenance Disorders ||| Vertigo
	CHEMBL1655	D000152	TOREMIFENE	Acne Vulgaris	0	0.0223561	D002546	Ischemic Attack, Transient
	CHEMBL1655	D000740	TOREMIFENE	Anemia	0	0.0182408	D014717 ||| D000505	Vertigo ||| Alopecia
	CHEMBL1655	D001064	TOREMIFENE	Appendicitis	0	0.0363171	D002546 ||| D014717 ||| D000505	Ischemic Attack, Transient ||| Vertigo ||| Alopecia
	CHEMBL1655	D003248	TOREMIFENE	Constipation	1	0.0210086	D002386 ||| D005901 ||| D002546 ||| D015228 ||| D014717 ||| D000505	Cataract ||| Glaucoma ||| Ischemic Attack, Transient ||| Hypertriglyceridemia ||| Vertigo ||| Alopecia
	CHEMBL1655	D015352	TOREMIFENE	Dry Eye Syndromes	0	0.033875	D003248 ||| D000505	Constipation ||| Alopecia
	CHEMBL1655	D004381	TOREMIFENE	Duodenal Ulcer	0	0.0160167	D002386 ||| D005901 ||| D002546 ||| D014717 ||| D000505	Cataract ||| Glaucoma ||| Ischemic Attack, Transient ||| Vertigo ||| Alopecia
	CHEMBL1655	D015837	TOREMIFENE	Vestibular Diseases	0	0.116548	D003248	Constipation
	CHEMBL1655	D005705	TOREMIFENE	Gallbladder Diseases	0	0.0724752	D001145 ||| D002386 ||| D005901 ||| D002546 ||| D015228 ||| D003863 ||| D007319	Arrhythmias, Cardiac ||| Cataract ||| Glaucoma ||| Ischemic Attack, Transient ||| Hypertriglyceridemia ||| Depression ||| Sleep Initiation and Maintenance Disorders
	CHEMBL1655	D006073	TOREMIFENE	Gout	0	0.0622998	D007319 ||| D003248 ||| D000505	Sleep Initiation and Maintenance Disorders ||| Constipation ||| Alopecia
	CHEMBL1655	D001145	TOREMIFENE	Arrhythmias, Cardiac	1	0.0164469	D000505	Alopecia
	CHEMBL1655	D043183	TOREMIFENE	Irritable Bowel Syndrome	0	0.019236	D014717 ||| D000505	Vertigo ||| Alopecia
	CHEMBL1655	D001851	TOREMIFENE	Bone Diseases, Metabolic	0	0.127748	D001145 ||| D002386 ||| D005901 ||| D002546 ||| D003248	Arrhythmias, Cardiac ||| Cataract ||| Glaucoma ||| Ischemic Attack, Transient ||| Constipation
	CHEMBL1655	D009443	TOREMIFENE	Neuritis	0	0.110898	D001145 ||| D002546 ||| D003248	Arrhythmias, Cardiac ||| Ischemic Attack, Transient ||| Constipation
	CHEMBL1655	D010538	TOREMIFENE	Peritonitis	0	0.254519	D001145 ||| D002386 ||| D005901 ||| D002546 ||| D015228 ||| D003863 ||| D007319	Arrhythmias, Cardiac ||| Cataract ||| Glaucoma ||| Ischemic Attack, Transient ||| Hypertriglyceridemia ||| Depression ||| Sleep Initiation and Maintenance Disorders
	CHEMBL1655	D011565	TOREMIFENE	Psoriasis	0	0.118389	D002546 ||| D003863 ||| D007319	Ischemic Attack, Transient ||| Depression ||| Sleep Initiation and Maintenance Disorders
	CHEMBL1655	D012163	TOREMIFENE	Retinal Detachment	0	0.0186699	D003248 ||| D000505	Constipation ||| Alopecia
	CHEMBL1655	D012393	TOREMIFENE	Rosacea	0	0.0496218	D001145 ||| D015228 ||| D003863 ||| D007319 ||| D003248	Arrhythmias, Cardiac ||| Hypertriglyceridemia ||| Depression ||| Sleep Initiation and Maintenance Disorders ||| Constipation
	CHEMBL1655	D006042	TOREMIFENE	Goiter	0	0.0147255	D000505	Alopecia
	CHEMBL1655	D002546	TOREMIFENE	Ischemic Attack, Transient	1	0.108143	D003248	Constipation
	CHEMBL1655	D000083242	TOREMIFENE	Ischemic Stroke	0	0.0120025	D003248 ||| D000505	Constipation ||| Alopecia
	CHEMBL1655	D013921	TOREMIFENE	Thrombocytopenia	0	0.0633552	D014717	Vertigo
	CHEMBL1655	D015179	TOREMIFENE	Colorectal Neoplasms	0	0.0390739	D002386 ||| D005901 ||| D014717 ||| D000505	Cataract ||| Glaucoma ||| Vertigo ||| Alopecia
	CHEMBL1655	D006627	TOREMIFENE	Hirschsprung Disease	0	0.0175999	D005901 ||| D000505	Glaucoma ||| Alopecia
	CHEMBL1655	D010001	TOREMIFENE	Osteitis Deformans	0	0.116095	D001145 ||| D002386 ||| D005901 ||| D015228 ||| D003863 ||| D007319 ||| D003248	Arrhythmias, Cardiac ||| Cataract ||| Glaucoma ||| Hypertriglyceridemia ||| Depression ||| Sleep Initiation and Maintenance Disorders ||| Constipation
	CHEMBL1655	D007018	TOREMIFENE	Hypopituitarism	0	0.0152595	D000505	Alopecia
	CHEMBL1655	D020246	TOREMIFENE	Venous Thrombosis	0	0.0176468	D014717 ||| D000505	Vertigo ||| Alopecia
	CHEMBL1655	D000075224	TOREMIFENE	Cardiac Conduction System Disease	0	0.0177078	D014717	Vertigo
	CHEMBL1655	D003731	TOREMIFENE	Dental Caries	0	0.0625683	D015228	Hypertriglyceridemia
	CHEMBL1655	D005242	TOREMIFENE	Fecal Incontinence	0	0.0504126	D002386 ||| D005901	Cataract ||| Glaucoma
	CHEMBL1655	D016055	TOREMIFENE	Urinary Retention	0	0.061246	D014717	Vertigo
	CHEMBL1655	D011141	TOREMIFENE	Polyuria	0	0.0377906	D014717	Vertigo
	CHEMBL1655	D007762	TOREMIFENE	Labyrinthitis	0	0.0315702	D001145 ||| D002546	Arrhythmias, Cardiac ||| Ischemic Attack, Transient
	CHEMBL1655	D012878	TOREMIFENE	Skin Neoplasms	0	0.0713706	D001145 ||| D002386 ||| D005901 ||| D002546 ||| D003863 ||| D007319	Arrhythmias, Cardiac ||| Cataract ||| Glaucoma ||| Ischemic Attack, Transient ||| Depression ||| Sleep Initiation and Maintenance Disorders
	CHEMBL1655	D009260	TOREMIFENE	Nail Diseases	0	0.112338	D001145 ||| D002386 ||| D005901 ||| D002546 ||| D003863 ||| D007319	Arrhythmias, Cardiac ||| Cataract ||| Glaucoma ||| Ischemic Attack, Transient ||| Depression ||| Sleep Initiation and Maintenance Disorders
	CHEMBL1655	D011111	TOREMIFENE	Polymyalgia Rheumatica	0	0.224009	D001145 ||| D002386 ||| D005901 ||| D002546 ||| D003863 ||| D007319 ||| D003248	Arrhythmias, Cardiac ||| Cataract ||| Glaucoma ||| Ischemic Attack, Transient ||| Depression ||| Sleep Initiation and Maintenance Disorders ||| Constipation
	CHEMBL1655	D013118	TOREMIFENE	Spinal Cord Diseases	0	0.0211353	D003248 ||| D000505	Constipation ||| Alopecia
	CHEMBL1655	D014648	TOREMIFENE	Varicose Veins	0	0.0295412	D014717 ||| D000505	Vertigo ||| Alopecia
	CHEMBL1655	D015155	TOREMIFENE	Esophageal Spasm, Diffuse	0	0.0158411	D000505	Alopecia
	CHEMBL415606	D015228	DEGARELIX	Hypertriglyceridemia	0	0.0134334	D003248	Constipation
	CHEMBL415606	D013771	DEGARELIX	Tetralogy of Fallot	0	0.0205875	D000740 ||| D014581	Anemia ||| Urticaria
	CHEMBL415606	D001172	DEGARELIX	Arthritis, Rheumatoid	0	0.0142741	D003248	Constipation
	CHEMBL415606	D003424	DEGARELIX	Crohn Disease	0	0.0911224	D006973 ||| D007319 ||| D003863 ||| D001145 ||| D009203	Hypertension ||| Sleep Initiation and Maintenance Disorders ||| Depression ||| Arrhythmias, Cardiac ||| Myocardial Infarction
	CHEMBL415606	D002761	DEGARELIX	Cholangitis	0	0.0156323	D007319 ||| D003863	Sleep Initiation and Maintenance Disorders ||| Depression
	CHEMBL415606	D017098	DEGARELIX	IgA Deficiency	0	0.0162924	D006973 ||| D003248 ||| D007319 ||| D003863 ||| D001145 ||| D009203 ||| D014581	Hypertension ||| Constipation ||| Sleep Initiation and Maintenance Disorders ||| Depression ||| Arrhythmias, Cardiac ||| Myocardial Infarction ||| Urticaria
	CHEMBL415606	D008268	DEGARELIX	Macular Degeneration	0	0.0556336	D003248 ||| D000740 ||| D014581	Constipation ||| Anemia ||| Urticaria
	CHEMBL415606	D014012	DEGARELIX	Tinnitus	0	0.0767204	D006973 ||| D009203	Hypertension ||| Myocardial Infarction
	CHEMBL415606	D000505	DEGARELIX	Alopecia	0	0.0973872	D006973 ||| D003248 ||| D000740 ||| D007319 ||| D003863 ||| D001145 ||| D009203	Hypertension ||| Constipation ||| Anemia ||| Sleep Initiation and Maintenance Disorders ||| Depression ||| Arrhythmias, Cardiac ||| Myocardial Infarction
	CHEMBL415606	D008881	DEGARELIX	Migraine Disorders	0	0.018676	D003248 ||| D000740 ||| D014581	Constipation ||| Anemia ||| Urticaria
	CHEMBL415606	D012626	DEGARELIX	Sebaceous Gland Neoplasms	0	0.0750454	D006973 ||| D003248 ||| D000740 ||| D007319 ||| D003863 ||| D001145 ||| D009203 ||| D014581	Hypertension ||| Constipation ||| Anemia ||| Sleep Initiation and Maintenance Disorders ||| Depression ||| Arrhythmias, Cardiac ||| Myocardial Infarction ||| Urticaria
	CHEMBL415606	D001943	DEGARELIX	Breast Neoplasms	0	0.0911491	D006973 ||| D007319 ||| D003863 ||| D001145 ||| D009203	Hypertension ||| Sleep Initiation and Maintenance Disorders ||| Depression ||| Arrhythmias, Cardiac ||| Myocardial Infarction
	CHEMBL415606	D000230	DEGARELIX	Adenocarcinoma	0	0.0154549	D007319 ||| D003863	Sleep Initiation and Maintenance Disorders ||| Depression
	CHEMBL415606	D002386	DEGARELIX	Cataract	0	0.0147661	D003248	Constipation
	CHEMBL415606	D012005	DEGARELIX	Rectal Prolapse	0	0.0246008	D007319 ||| D003863 ||| D001145 ||| D009203	Sleep Initiation and Maintenance Disorders ||| Depression ||| Arrhythmias, Cardiac ||| Myocardial Infarction
	CHEMBL415606	D014029	DEGARELIX	Tobacco Use Disorder	0	0.0459418	D006973 ||| D000740 ||| D014581	Hypertension ||| Anemia ||| Urticaria
	CHEMBL415606	D000076385	DEGARELIX	Diverticular Diseases	0	0.0501901	D006973 ||| D000740 ||| D007319 ||| D003863 ||| D001145 ||| D009203 ||| D014581	Hypertension ||| Anemia ||| Sleep Initiation and Maintenance Disorders ||| Depression ||| Arrhythmias, Cardiac ||| Myocardial Infarction ||| Urticaria
	CHEMBL415606	D003922	DEGARELIX	Diabetes Mellitus, Type 1	0	0.069236	D003248	Constipation
	CHEMBL415606	D009798	DEGARELIX	Ocular Hypertension	0	0.0176291	D003248 ||| D000740 ||| D014581	Constipation ||| Anemia ||| Urticaria
	CHEMBL415606	D009447	DEGARELIX	Neuroblastoma	0	0.0714042	D007319 ||| D003863	Sleep Initiation and Maintenance Disorders ||| Depression
	CHEMBL415606	D001714	DEGARELIX	Bipolar Disorder	0	0.0189881	D000740 ||| D014581	Anemia ||| Urticaria
	CHEMBL415606	D003924	DEGARELIX	Diabetes Mellitus, Type 2	0	0.0193092	D003248	Constipation
	CHEMBL415606	D004827	DEGARELIX	Epilepsy	0	0.0163665	D003248	Constipation
	CHEMBL415606	D005901	DEGARELIX	Glaucoma	0	0.0157917	D003248	Constipation
	CHEMBL415606	D051436	DEGARELIX	Renal Insufficiency, Chronic	0	0.0170516	D014581	Urticaria
	CHEMBL415606	D013167	DEGARELIX	Spondylitis, Ankylosing	0	0.018426	D003248	Constipation
	CHEMBL415606	D010003	DEGARELIX	Osteoarthritis	0	0.0178558	D003248	Constipation
	CHEMBL415606	D001281	DEGARELIX	Atrial Fibrillation	0	0.0283252	D000740 ||| D014581	Anemia ||| Urticaria
	CHEMBL415606	D008228	DEGARELIX	Lymphoma, Non-Hodgkin	0	0.0147798	D006973 ||| D003248 ||| D007319 ||| D003863 ||| D001145 ||| D009203	Hypertension ||| Constipation ||| Sleep Initiation and Maintenance Disorders ||| Depression ||| Arrhythmias, Cardiac ||| Myocardial Infarction
	CHEMBL415606	D002349	DEGARELIX	Carpal Tunnel Syndrome	0	0.0152335	D003248	Constipation
	CHEMBL415606	D001749	DEGARELIX	Urinary Bladder Neoplasms	0	0.0154161	D007319 ||| D003863	Sleep Initiation and Maintenance Disorders ||| Depression
	CHEMBL415606	D000380	DEGARELIX	Agranulocytosis	0	0.0241167	D006973 ||| D003248 ||| D007319 ||| D003863 ||| D001145 ||| D014581	Hypertension ||| Constipation ||| Sleep Initiation and Maintenance Disorders ||| Depression ||| Arrhythmias, Cardiac ||| Urticaria
	CHEMBL415606	D012893	DEGARELIX	Sleep Wake Disorders	0	0.0119496	D000740	Anemia
	CHEMBL415606	D006429	DEGARELIX	Hemiplegia	0	0.170497	D006973 ||| D003248 ||| D000740 ||| D001145 ||| D009203 ||| D014581	Hypertension ||| Constipation ||| Anemia ||| Arrhythmias, Cardiac ||| Myocardial Infarction ||| Urticaria
	CHEMBL415606	D013345	DEGARELIX	Subarachnoid Hemorrhage	0	0.0172702	D003248 ||| D000740 ||| D014581	Constipation ||| Anemia ||| Urticaria
	CHEMBL415606	D002543	DEGARELIX	Cerebral Hemorrhage	0	0.0176893	D003248 ||| D000740 ||| D014581	Constipation ||| Anemia ||| Urticaria
	CHEMBL415606	D002544	DEGARELIX	Cerebral Infarction	0	0.0159778	D003248	Constipation
	CHEMBL415606	D010689	DEGARELIX	Phlebitis	0	0.0474609	D003248 ||| D000740 ||| D007319 ||| D003863 ||| D014581	Constipation ||| Anemia ||| Sleep Initiation and Maintenance Disorders ||| Depression ||| Urticaria
	CHEMBL415606	D010996	DEGARELIX	Pleural Effusion	0	0.0451368	D006973 ||| D007319 ||| D003863 ||| D001145 ||| D009203	Hypertension ||| Sleep Initiation and Maintenance Disorders ||| Depression ||| Arrhythmias, Cardiac ||| Myocardial Infarction
	CHEMBL415606	D011030	DEGARELIX	Pneumothorax	0	0.100043	D006973 ||| D000740 ||| D007319 ||| D003863 ||| D001145 ||| D009203 ||| D014581	Hypertension ||| Anemia ||| Sleep Initiation and Maintenance Disorders ||| Depression ||| Arrhythmias, Cardiac ||| Myocardial Infarction ||| Urticaria
	CHEMBL415606	D014060	DEGARELIX	Tongue Diseases	0	0.118806	D006973 ||| D001145 ||| D009203	Hypertension ||| Arrhythmias, Cardiac ||| Myocardial Infarction
	CHEMBL415606	D002764	DEGARELIX	Cholecystitis	0	0.0627554	D007319 ||| D003863 ||| D009203	Sleep Initiation and Maintenance Disorders ||| Depression ||| Myocardial Infarction
	CHEMBL415606	D002481	DEGARELIX	Cellulitis	0	0.0129105	D007319	Sleep Initiation and Maintenance Disorders
	CHEMBL415606	D008010	DEGARELIX	Lichen Planus	0	0.0218594	D006973 ||| D000740 ||| D007319 ||| D003863 ||| D001145 ||| D009203	Hypertension ||| Anemia ||| Sleep Initiation and Maintenance Disorders ||| Depression ||| Arrhythmias, Cardiac ||| Myocardial Infarction
	CHEMBL415606	D011470	DEGARELIX	Prostatic Hyperplasia	0	0.0422277	D006973 ||| D007319 ||| D003863 ||| D001145 ||| D009203	Hypertension ||| Sleep Initiation and Maintenance Disorders ||| Depression ||| Arrhythmias, Cardiac ||| Myocardial Infarction
	CHEMBL415606	D011472	DEGARELIX	Prostatitis	0	0.0328341	D006973 ||| D007319 ||| D003863 ||| D001145 ||| D009203	Hypertension ||| Sleep Initiation and Maintenance Disorders ||| Depression ||| Arrhythmias, Cardiac ||| Myocardial Infarction
	CHEMBL415606	D005348	DEGARELIX	Fibrocystic Breast Disease	0	0.0525908	D006973 ||| D000740 ||| D007319 ||| D003863 ||| D001145 ||| D009203 ||| D014581	Hypertension ||| Anemia ||| Sleep Initiation and Maintenance Disorders ||| Depression ||| Arrhythmias, Cardiac ||| Myocardial Infarction ||| Urticaria
	CHEMBL415606	D006177	DEGARELIX	Gynecomastia	0	0.0353896	D006973 ||| D000740 ||| D007319 ||| D003863 ||| D001145 ||| D009203 ||| D014581	Hypertension ||| Anemia ||| Sleep Initiation and Maintenance Disorders ||| Depression ||| Arrhythmias, Cardiac ||| Myocardial Infarction ||| Urticaria
	CHEMBL415606	D003680	DEGARELIX	Deglutition Disorders	0	0.184985	D006973 ||| D000740 ||| D001145 ||| D009203 ||| D014581	Hypertension ||| Anemia ||| Arrhythmias, Cardiac ||| Myocardial Infarction ||| Urticaria
	CHEMBL415606	D014717	DEGARELIX	Vertigo	0	0.0182289	D003248 ||| D000740	Constipation ||| Anemia
	CHEMBL415606	D013575	DEGARELIX	Syncope	0	0.272925	D003248 ||| D000740 ||| D009203 ||| D014581	Constipation ||| Anemia ||| Myocardial Infarction ||| Urticaria
	CHEMBL415606	D007766	DEGARELIX	Lacrimal Apparatus Diseases	0	0.0324425	D003248	Constipation
	CHEMBL415606	D006547	DEGARELIX	Hernia	0	0.024243	D009203 ||| D014581	Myocardial Infarction ||| Urticaria
	CHEMBL415606	D006689	DEGARELIX	Hodgkin Disease	0	0.161491	D007319 ||| D003863	Sleep Initiation and Maintenance Disorders ||| Depression
	CHEMBL415606	D008113	DEGARELIX	Liver Neoplasms	0	0.0157309	D007319 ||| D003863 ||| D014581	Sleep Initiation and Maintenance Disorders ||| Depression ||| Urticaria
	CHEMBL415606	D000647	DEGARELIX	Amnesia	0	0.429551	D006973 ||| D003248 ||| D000740 ||| D001145 ||| D009203 ||| D014581	Hypertension ||| Constipation ||| Anemia ||| Arrhythmias, Cardiac ||| Myocardial Infarction ||| Urticaria
	CHEMBL415606	D007951	DEGARELIX	Leukemia, Myeloid	0	0.0349461	D007319 ||| D003863	Sleep Initiation and Maintenance Disorders ||| Depression
	CHEMBL415606	D015352	DEGARELIX	Dry Eye Syndromes	0	0.0361694	D003248	Constipation
	CHEMBL415606	D015837	DEGARELIX	Vestibular Diseases	0	0.108174	D003248 ||| D000740	Constipation ||| Anemia
	CHEMBL415606	D005705	DEGARELIX	Gallbladder Diseases	0	0.146145	D006973 ||| D000740 ||| D007319 ||| D003863 ||| D001145 ||| D009203 ||| D014581	Hypertension ||| Anemia ||| Sleep Initiation and Maintenance Disorders ||| Depression ||| Arrhythmias, Cardiac ||| Myocardial Infarction ||| Urticaria
	CHEMBL415606	D006073	DEGARELIX	Gout	0	0.0680237	D003248 ||| D007319	Constipation ||| Sleep Initiation and Maintenance Disorders
	CHEMBL415606	D001851	DEGARELIX	Bone Diseases, Metabolic	0	0.113722	D006973 ||| D003248 ||| D000740 ||| D001145 ||| D009203 ||| D014581	Hypertension ||| Constipation ||| Anemia ||| Arrhythmias, Cardiac ||| Myocardial Infarction ||| Urticaria
	CHEMBL415606	D010024	DEGARELIX	Osteoporosis	0	0.0341602	D014581	Urticaria
	CHEMBL415606	D009443	DEGARELIX	Neuritis	0	0.221173	D006973 ||| D003248 ||| D000740 ||| D001145 ||| D009203 ||| D014581	Hypertension ||| Constipation ||| Anemia ||| Arrhythmias, Cardiac ||| Myocardial Infarction ||| Urticaria
	CHEMBL415606	D010538	DEGARELIX	Peritonitis	0	0.234442	D006973 ||| D000740 ||| D007319 ||| D003863 ||| D001145 ||| D009203 ||| D014581	Hypertension ||| Anemia ||| Sleep Initiation and Maintenance Disorders ||| Depression ||| Arrhythmias, Cardiac ||| Myocardial Infarction ||| Urticaria
	CHEMBL415606	D011565	DEGARELIX	Psoriasis	0	0.1189	D007319 ||| D003863	Sleep Initiation and Maintenance Disorders ||| Depression
	CHEMBL415606	D012163	DEGARELIX	Retinal Detachment	0	0.0193287	D003248	Constipation
	CHEMBL415606	D012393	DEGARELIX	Rosacea	0	0.0304244	D006973 ||| D003248 ||| D000740 ||| D007319 ||| D003863 ||| D001145 ||| D009203	Hypertension ||| Constipation ||| Anemia ||| Sleep Initiation and Maintenance Disorders ||| Depression ||| Arrhythmias, Cardiac ||| Myocardial Infarction
	CHEMBL415606	D002546	DEGARELIX	Ischemic Attack, Transient	0	0.110511	D003248	Constipation
	CHEMBL415606	D000083242	DEGARELIX	Ischemic Stroke	0	0.0124389	D003248	Constipation
	CHEMBL415606	D010001	DEGARELIX	Osteitis Deformans	0	0.11328	D006973 ||| D003248 ||| D000740 ||| D007319 ||| D003863 ||| D001145 ||| D009203 ||| D014581	Hypertension ||| Constipation ||| Anemia ||| Sleep Initiation and Maintenance Disorders ||| Depression ||| Arrhythmias, Cardiac ||| Myocardial Infarction ||| Urticaria
	CHEMBL415606	D007762	DEGARELIX	Labyrinthitis	0	0.0668163	D006973 ||| D000740 ||| D001145 ||| D009203	Hypertension ||| Anemia ||| Arrhythmias, Cardiac ||| Myocardial Infarction
	CHEMBL415606	D012878	DEGARELIX	Skin Neoplasms	0	0.0642951	D006973 ||| D007319 ||| D003863 ||| D001145 ||| D009203	Hypertension ||| Sleep Initiation and Maintenance Disorders ||| Depression ||| Arrhythmias, Cardiac ||| Myocardial Infarction
	CHEMBL415606	D009260	DEGARELIX	Nail Diseases	0	0.137588	D006973 ||| D000740 ||| D007319 ||| D003863 ||| D001145 ||| D009203	Hypertension ||| Anemia ||| Sleep Initiation and Maintenance Disorders ||| Depression ||| Arrhythmias, Cardiac ||| Myocardial Infarction
	CHEMBL415606	D011111	DEGARELIX	Polymyalgia Rheumatica	0	0.214016	D006973 ||| D003248 ||| D000740 ||| D007319 ||| D003863 ||| D001145 ||| D009203 ||| D014581	Hypertension ||| Constipation ||| Anemia ||| Sleep Initiation and Maintenance Disorders ||| Depression ||| Arrhythmias, Cardiac ||| Myocardial Infarction ||| Urticaria
	CHEMBL415606	D013118	DEGARELIX	Spinal Cord Diseases	0	0.0222523	D003248	Constipation
	CHEMBL415606	D019966	DEGARELIX	Substance-Related Disorders	0	0.0481375	D006973 ||| D000740 ||| D014581	Hypertension ||| Anemia ||| Urticaria
	CHEMBL601	D008881	AMINOLEVULINIC ACID	Migraine Disorders	0	0.0525148	D011537	Pruritus
	CHEMBL601	D001714	AMINOLEVULINIC ACID	Bipolar Disorder	0	0.023102	D011537	Pruritus
	CHEMBL601	D001281	AMINOLEVULINIC ACID	Atrial Fibrillation	0	0.0335002	D011537	Pruritus
	CHEMBL601	D000380	AMINOLEVULINIC ACID	Agranulocytosis	0	0.0195775	D011537	Pruritus
	CHEMBL601	D012893	AMINOLEVULINIC ACID	Sleep Wake Disorders	0	0.0355465	D011537	Pruritus
	CHEMBL601	D006429	AMINOLEVULINIC ACID	Hemiplegia	0	0.0245072	D011537	Pruritus
	CHEMBL601	D013345	AMINOLEVULINIC ACID	Subarachnoid Hemorrhage	0	0.060519	D011537	Pruritus
	CHEMBL601	D002543	AMINOLEVULINIC ACID	Cerebral Hemorrhage	0	0.0317592	D011537	Pruritus
	CHEMBL601	D010689	AMINOLEVULINIC ACID	Phlebitis	0	0.0212785	D011537	Pruritus
	CHEMBL601	D011030	AMINOLEVULINIC ACID	Pneumothorax	0	0.020824	D011537	Pruritus
	CHEMBL601	D002764	AMINOLEVULINIC ACID	Cholecystitis	0	0.0189543	D011537	Pruritus
	CHEMBL601	D005348	AMINOLEVULINIC ACID	Fibrocystic Breast Disease	0	0.0229377	D011537	Pruritus
	CHEMBL601	D006177	AMINOLEVULINIC ACID	Gynecomastia	0	0.0187501	D011537	Pruritus
	CHEMBL601	D003680	AMINOLEVULINIC ACID	Deglutition Disorders	0	0.0659138	D011537	Pruritus
	CHEMBL601	D013575	AMINOLEVULINIC ACID	Syncope	0	0.0230809	D011537	Pruritus
	CHEMBL601	D006547	AMINOLEVULINIC ACID	Hernia	0	0.0409778	D011537	Pruritus
	CHEMBL601	D008113	AMINOLEVULINIC ACID	Liver Neoplasms	0	0.0242139	D011537	Pruritus
	CHEMBL601	D000647	AMINOLEVULINIC ACID	Amnesia	0	0.0388212	D011537	Pruritus
	CHEMBL601	D005705	AMINOLEVULINIC ACID	Gallbladder Diseases	0	0.0290513	D011537	Pruritus
	CHEMBL601	D001851	AMINOLEVULINIC ACID	Bone Diseases, Metabolic	0	0.023838	D011537	Pruritus
	CHEMBL601	D010024	AMINOLEVULINIC ACID	Osteoporosis	0	0.0311287	D011537	Pruritus
	CHEMBL601	D009443	AMINOLEVULINIC ACID	Neuritis	0	0.0216023	D011537	Pruritus
	CHEMBL601	D010538	AMINOLEVULINIC ACID	Peritonitis	0	0.0354818	D011537	Pruritus
	CHEMBL601	D000075224	AMINOLEVULINIC ACID	Cardiac Conduction System Disease	0	0.0215479	D011537	Pruritus
	CHEMBL601	D011111	AMINOLEVULINIC ACID	Polymyalgia Rheumatica	0	0.0221701	D011537	Pruritus
	CHEMBL601	D019966	AMINOLEVULINIC ACID	Substance-Related Disorders	0	0.0276201	D011537	Pruritus
	CHEMBL1201798	D001289	NA	Attention Deficit Disorder with Hyperactivity	0	0.0208437	D010538	Peritonitis
	CHEMBL1201798	D001008	NA	Anxiety Disorders	0	0.0133133	D010538	Peritonitis
	CHEMBL1201798	D013313	NA	Stress Disorders, Post-Traumatic	0	0.0206948	D010538	Peritonitis
	CHEMBL1201798	D000856	NA	Anorexia Nervosa	0	0.0201065	D010538	Peritonitis
	CHEMBL1201798	D015228	NA	Hypertriglyceridemia	0	0.0140153	D003248 ||| D010538	Constipation ||| Peritonitis
	CHEMBL1201798	D003324	NA	Coronary Artery Disease	0	0.0984201	D003680 ||| D010538	Deglutition Disorders ||| Peritonitis
	CHEMBL1201798	D009765	NA	Obesity	0	0.0240182	D003680 ||| D010538	Deglutition Disorders ||| Peritonitis
	CHEMBL1201798	D010300	NA	Parkinson Disease	0	0.022188	D010538	Peritonitis
	CHEMBL1201798	D001172	NA	Arthritis, Rheumatoid	0	0.0132807	D003680 ||| D003248 ||| D010538	Deglutition Disorders ||| Constipation ||| Peritonitis
	CHEMBL1201798	D017098	NA	IgA Deficiency	0	0.0199806	D003248	Constipation
	CHEMBL1201798	D008268	NA	Macular Degeneration	0	0.0352828	D003248 ||| D010538	Constipation ||| Peritonitis
	CHEMBL1201798	D034381	NA	Hearing Loss	0	0.0206122	D010538	Peritonitis
	CHEMBL1201798	D000505	NA	Alopecia	0	0.0153087	D003248	Constipation
	CHEMBL1201798	D000787	NA	Angina Pectoris	0	0.287594	D003680 ||| D010538	Deglutition Disorders ||| Peritonitis
	CHEMBL1201798	D065631	NA	Rhinitis, Allergic	0	0.0133036	D003680 ||| D010538	Deglutition Disorders ||| Peritonitis
	CHEMBL1201798	D001249	NA	Asthma	0	0.0250263	D003680 ||| D010538	Deglutition Disorders ||| Peritonitis
	CHEMBL1201798	D007037	NA	Hypothyroidism	0	0.0171492	D010538	Peritonitis
	CHEMBL1201798	D008881	NA	Migraine Disorders	0	0.0194677	D011537 ||| D003248	Pruritus ||| Constipation
	CHEMBL1201798	D004485	NA	Eczema	0	0.01404	D003680 ||| D010538	Deglutition Disorders ||| Peritonitis
	CHEMBL1201798	D006937	NA	Hypercholesterolemia	0	0.0296592	D003680 ||| D010538	Deglutition Disorders ||| Peritonitis
	CHEMBL1201798	D012626	NA	Sebaceous Gland Neoplasms	0	0.019588	D003248	Constipation
	CHEMBL1201798	D002280	NA	Carcinoma, Basal Cell	0	0.0195608	D003680 ||| D010538	Deglutition Disorders ||| Peritonitis
	CHEMBL1201798	D000230	NA	Adenocarcinoma	0	0.0205049	D010538	Peritonitis
	CHEMBL1201798	D002386	NA	Cataract	0	0.0189538	D003680 ||| D003248 ||| D010538	Deglutition Disorders ||| Constipation ||| Peritonitis
	CHEMBL1201798	D009203	NA	Myocardial Infarction	0	0.0891749	D003680 ||| D010538	Deglutition Disorders ||| Peritonitis
	CHEMBL1201798	D006548	NA	Hernia, Diaphragmatic	0	0.623851	D003680	Deglutition Disorders
	CHEMBL1201798	D007319	NA	Sleep Initiation and Maintenance Disorders	0	0.320828	D010538	Peritonitis
	CHEMBL1201798	D009290	NA	Narcolepsy	0	0.0163221	D010538	Peritonitis
	CHEMBL1201798	D003922	NA	Diabetes Mellitus, Type 1	0	0.0648428	D003248 ||| D010538	Constipation ||| Peritonitis
	CHEMBL1201798	D014820	NA	Vitiligo	0	0.01768	D010538	Peritonitis
	CHEMBL1201798	D009798	NA	Ocular Hypertension	0	0.0167698	D003248	Constipation
	CHEMBL1201798	D009447	NA	Neuroblastoma	0	0.0203022	D010538	Peritonitis
	CHEMBL1201798	D012559	NA	Schizophrenia	0	0.0174846	D003680 ||| D010538	Deglutition Disorders ||| Peritonitis
	CHEMBL1201798	D000690	NA	Amyotrophic Lateral Sclerosis	0	0.0188584	D010538	Peritonitis
	CHEMBL1201798	D008180	NA	Lupus Erythematosus, Systemic	0	0.0269118	D003680 ||| D010538	Deglutition Disorders ||| Peritonitis
	CHEMBL1201798	D000067877	NA	Autism Spectrum Disorder	0	0.0204194	D010538	Peritonitis
	CHEMBL1201798	D001714	NA	Bipolar Disorder	0	0.0233622	D011537	Pruritus
	CHEMBL1201798	D009771	NA	Obsessive-Compulsive Disorder	0	0.0205183	D010538	Peritonitis
	CHEMBL1201798	D003924	NA	Diabetes Mellitus, Type 2	0	0.0345832	D003248 ||| D010538	Constipation ||| Peritonitis
	CHEMBL1201798	D000544	NA	Alzheimer Disease	0	0.0166225	D010538	Peritonitis
	CHEMBL1201798	D004827	NA	Epilepsy	0	0.0166433	D003248 ||| D010538	Constipation ||| Peritonitis
	CHEMBL1201798	D005901	NA	Glaucoma	0	0.231211	D003680 ||| D003248 ||| D010538	Deglutition Disorders ||| Constipation ||| Peritonitis
	CHEMBL1201798	D013167	NA	Spondylitis, Ankylosing	0	0.0180858	D003248 ||| D010538	Constipation ||| Peritonitis
	CHEMBL1201798	D003863	NA	Depression	0	0.0137993	D010538	Peritonitis
	CHEMBL1201798	D010003	NA	Osteoarthritis	0	0.0485953	D003680 ||| D003248 ||| D010538	Deglutition Disorders ||| Constipation ||| Peritonitis
	CHEMBL1201798	D001281	NA	Atrial Fibrillation	0	0.0345586	D011537	Pruritus
	CHEMBL1201798	D006973	NA	Hypertension	0	0.0556158	D003680 ||| D010538	Deglutition Disorders ||| Peritonitis
	CHEMBL1201798	D006327	NA	Heart Block	0	0.0212015	D003680	Deglutition Disorders
	CHEMBL1201798	D055623	NA	Keratosis, Actinic	0	0.0167248	D003680 ||| D010538	Deglutition Disorders ||| Peritonitis
	CHEMBL1201798	D001991	NA	Bronchitis	0	0.172008	D003680	Deglutition Disorders
	CHEMBL1201798	D008175	NA	Lung Neoplasms	0	0.0183939	D003680 ||| D010538	Deglutition Disorders ||| Peritonitis
	CHEMBL1201798	D008545	NA	Melanoma	0	0.0176062	D003680 ||| D010538	Deglutition Disorders ||| Peritonitis
	CHEMBL1201798	D008228	NA	Lymphoma, Non-Hodgkin	0	0.0127745	D003248	Constipation
	CHEMBL1201798	D002294	NA	Carcinoma, Squamous Cell	0	0.0200241	D003680 ||| D010538	Deglutition Disorders ||| Peritonitis
	CHEMBL1201798	D002349	NA	Carpal Tunnel Syndrome	0	0.0197603	D003248 ||| D010538	Constipation ||| Peritonitis
	CHEMBL1201798	D016883	NA	Diabetic Ketoacidosis	0	0.0202445	D003680 ||| D010538	Deglutition Disorders ||| Peritonitis
	CHEMBL1201798	D007889	NA	Leiomyoma	0	0.018823	D003680 ||| D010538	Deglutition Disorders ||| Peritonitis
	CHEMBL1201798	D018798	NA	Anemia, Iron-Deficiency	0	0.026176	D003680 ||| D010538	Deglutition Disorders ||| Peritonitis
	CHEMBL1201798	D000380	NA	Agranulocytosis	0	0.0200159	D011537 ||| D003248	Pruritus ||| Constipation
	CHEMBL1201798	D012893	NA	Sleep Wake Disorders	0	0.0366614	D011537	Pruritus
	CHEMBL1201798	D006429	NA	Hemiplegia	0	0.0242096	D011537 ||| D003248	Pruritus ||| Constipation
	CHEMBL1201798	D011655	NA	Pulmonary Embolism	0	0.0596232	D003680	Deglutition Disorders
	CHEMBL1201798	D009202	NA	Cardiomyopathies	0	0.0373937	D003680	Deglutition Disorders
	CHEMBL1201798	D013345	NA	Subarachnoid Hemorrhage	0	0.0237249	D011537 ||| D003248	Pruritus ||| Constipation
	CHEMBL1201798	D002543	NA	Cerebral Hemorrhage	0	0.0170009	D011537 ||| D003248	Pruritus ||| Constipation
	CHEMBL1201798	D002544	NA	Cerebral Infarction	0	0.0745045	D003680 ||| D003248 ||| D010538	Deglutition Disorders ||| Constipation ||| Peritonitis
	CHEMBL1201798	D050197	NA	Arteriosclerosis	0	0.0288965	D003680	Deglutition Disorders
	CHEMBL1201798	D010689	NA	Phlebitis	0	0.0198164	D011537 ||| D003248	Pruritus ||| Constipation
	CHEMBL1201798	D006484	NA	Hemorrhoids	0	0.0249289	D003680	Deglutition Disorders
	CHEMBL1201798	D007022	NA	Hypotension	0	0.0616708	D003680 ||| D010538	Deglutition Disorders ||| Peritonitis
	CHEMBL1201798	D012852	NA	Sinusitis	0	0.0280367	D003680	Deglutition Disorders
	CHEMBL1201798	D011030	NA	Pneumothorax	0	0.0215707	D011537	Pruritus
	CHEMBL1201798	D002764	NA	Cholecystitis	0	0.0185968	D011537	Pruritus
	CHEMBL1201798	D002481	NA	Cellulitis	0	0.312891	D003680	Deglutition Disorders
	CHEMBL1201798	D011537	NA	Pruritus	1	0.0630743	D003680 ||| D010538	Deglutition Disorders ||| Peritonitis
	CHEMBL1201798	D017492	NA	Keratosis, Seborrheic	0	0.024583	D003680 ||| D010538	Deglutition Disorders ||| Peritonitis
	CHEMBL1201798	D011704	NA	Pyelonephritis	0	0.0233043	D003680	Deglutition Disorders
	CHEMBL1201798	D058186	NA	Acute Kidney Injury	0	0.053663	D003680	Deglutition Disorders
	CHEMBL1201798	D007676	NA	Kidney Failure, Chronic	0	0.0197616	D003680 ||| D010538	Deglutition Disorders ||| Peritonitis
	CHEMBL1201798	D003556	NA	Cystitis	0	0.0237019	D003680	Deglutition Disorders
	CHEMBL1201798	D005348	NA	Fibrocystic Breast Disease	0	0.0218557	D011537	Pruritus
	CHEMBL1201798	D006177	NA	Gynecomastia	0	0.018885	D011537	Pruritus
	CHEMBL1201798	D004715	NA	Endometriosis	0	0.0248732	D003680 ||| D010538	Deglutition Disorders ||| Peritonitis
	CHEMBL1201798	D003680	NA	Deglutition Disorders	1	0.0663486	D011537	Pruritus
	CHEMBL1201798	D005076	NA	Exanthema	0	0.0463631	D003680 ||| D010538	Deglutition Disorders ||| Peritonitis
	CHEMBL1201798	D014717	NA	Vertigo	0	0.0141501	D003248	Constipation
	CHEMBL1201798	D013575	NA	Syncope	0	0.0209355	D011537 ||| D003248	Pruritus ||| Constipation
	CHEMBL1201798	D007766	NA	Lacrimal Apparatus Diseases	0	0.0598818	D003680 ||| D003248 ||| D010538	Deglutition Disorders ||| Constipation ||| Peritonitis
	CHEMBL1201798	D005921	NA	Glomerulonephritis	0	0.0296093	D003680	Deglutition Disorders
	CHEMBL1201798	D006333	NA	Heart Failure	0	0.0464516	D003680	Deglutition Disorders
	CHEMBL1201798	D006547	NA	Hernia	0	0.0408334	D011537	Pruritus
	CHEMBL1201798	D006689	NA	Hodgkin Disease	0	0.0464776	D003680	Deglutition Disorders
	CHEMBL1201798	D008113	NA	Liver Neoplasms	0	0.0242541	D011537	Pruritus
	CHEMBL1201798	D010051	NA	Ovarian Neoplasms	0	0.0162443	D003680	Deglutition Disorders
	CHEMBL1201798	D011471	NA	Prostatic Neoplasms	0	0.0171636	D003680 ||| D010538	Deglutition Disorders ||| Peritonitis
	CHEMBL1201798	D000647	NA	Amnesia	0	0.0186637	D011537 ||| D003248	Pruritus ||| Constipation
	CHEMBL1201798	D007951	NA	Leukemia, Myeloid	0	0.0383671	D003680 ||| D010538	Deglutition Disorders ||| Peritonitis
	CHEMBL1201798	D000152	NA	Acne Vulgaris	0	0.0200804	D003680 ||| D010538	Deglutition Disorders ||| Peritonitis
	CHEMBL1201798	D000740	NA	Anemia	0	0.0196759	D003680 ||| D010538	Deglutition Disorders ||| Peritonitis
	CHEMBL1201798	D015352	NA	Dry Eye Syndromes	0	0.032104	D003680 ||| D003248 ||| D010538	Deglutition Disorders ||| Constipation ||| Peritonitis
	CHEMBL1201798	D015837	NA	Vestibular Diseases	0	0.112749	D003248	Constipation
	CHEMBL1201798	D005705	NA	Gallbladder Diseases	0	0.0301659	D011537	Pruritus
	CHEMBL1201798	D006073	NA	Gout	0	0.0198195	D003680 ||| D003248 ||| D010538	Deglutition Disorders ||| Constipation ||| Peritonitis
	CHEMBL1201798	D001145	NA	Arrhythmias, Cardiac	0	0.0141533	D003680 ||| D010538	Deglutition Disorders ||| Peritonitis
	CHEMBL1201798	D001851	NA	Bone Diseases, Metabolic	0	0.0611725	D011537 ||| D003248	Pruritus ||| Constipation
	CHEMBL1201798	D010024	NA	Osteoporosis	0	0.0308249	D011537	Pruritus
	CHEMBL1201798	D009443	NA	Neuritis	0	0.104548	D011537 ||| D003248	Pruritus ||| Constipation
	CHEMBL1201798	D010538	NA	Peritonitis	1	0.0357375	D011537	Pruritus
	CHEMBL1201798	D010998	NA	Pleurisy	0	0.0627914	D003680 ||| D010538	Deglutition Disorders ||| Peritonitis
	CHEMBL1201798	D011565	NA	Psoriasis	0	0.0228658	D003680 ||| D010538	Deglutition Disorders ||| Peritonitis
	CHEMBL1201798	D012163	NA	Retinal Detachment	0	0.0182725	D003680 ||| D003248 ||| D010538	Deglutition Disorders ||| Constipation ||| Peritonitis
	CHEMBL1201798	D012393	NA	Rosacea	0	0.0291554	D003248	Constipation
	CHEMBL1201798	D006042	NA	Goiter	0	0.0171097	D003680 ||| D010538	Deglutition Disorders ||| Peritonitis
	CHEMBL1201798	D002546	NA	Ischemic Attack, Transient	0	0.160715	D003680 ||| D003248 ||| D010538	Deglutition Disorders ||| Constipation ||| Peritonitis
	CHEMBL1201798	D000083242	NA	Ischemic Stroke	0	0.0369967	D003680 ||| D003248 ||| D010538	Deglutition Disorders ||| Constipation ||| Peritonitis
	CHEMBL1201798	D013921	NA	Thrombocytopenia	0	0.0602119	D003680 ||| D010538	Deglutition Disorders ||| Peritonitis
	CHEMBL1201798	D015179	NA	Colorectal Neoplasms	0	0.0266041	D010538	Peritonitis
	CHEMBL1201798	D013964	NA	Thyroid Neoplasms	0	0.0204912	D010538	Peritonitis
	CHEMBL1201798	D010001	NA	Osteitis Deformans	0	0.0201671	D003248	Constipation
	CHEMBL1201798	D007018	NA	Hypopituitarism	0	0.0204888	D010538	Peritonitis
	CHEMBL1201798	D000075224	NA	Cardiac Conduction System Disease	0	0.0214768	D011537	Pruritus
	CHEMBL1201798	D016055	NA	Urinary Retention	0	0.030807	D003680 ||| D010538	Deglutition Disorders ||| Peritonitis
	CHEMBL1201798	D011141	NA	Polyuria	0	0.0441556	D003680 ||| D010538	Deglutition Disorders ||| Peritonitis
	CHEMBL1201798	D016491	NA	Peripheral Vascular Diseases	0	0.0671087	D003680 ||| D010538	Deglutition Disorders ||| Peritonitis
	CHEMBL1201798	D011111	NA	Polymyalgia Rheumatica	0	0.052808	D011537 ||| D003248	Pruritus ||| Constipation
	CHEMBL1201798	D013118	NA	Spinal Cord Diseases	0	0.0209092	D003248 ||| D010538	Constipation ||| Peritonitis
	CHEMBL1201798	D014581	NA	Urticaria	0	0.0275442	D003680 ||| D010538	Deglutition Disorders ||| Peritonitis
	CHEMBL1201798	D014648	NA	Varicose Veins	0	0.020322	D003680	Deglutition Disorders
	CHEMBL1201798	D010031	NA	Otitis	0	0.0193963	D003680 ||| D010538	Deglutition Disorders ||| Peritonitis
	CHEMBL1201798	D019966	NA	Substance-Related Disorders	0	0.0264687	D011537	Pruritus
	CHEMBL602	D013771	CYSTEAMINE	Tetralogy of Fallot	0	0.0199622	D014581	Urticaria
	CHEMBL602	D003424	CYSTEAMINE	Crohn Disease	0	0.0112551	D006973	Hypertension
	CHEMBL602	D017098	CYSTEAMINE	IgA Deficiency	0	0.0177657	D006973 ||| D014581	Hypertension ||| Urticaria
	CHEMBL602	D008268	CYSTEAMINE	Macular Degeneration	0	0.0563223	D014581	Urticaria
	CHEMBL602	D014012	CYSTEAMINE	Tinnitus	0	0.0746751	D006973	Hypertension
	CHEMBL602	D000505	CYSTEAMINE	Alopecia	0	0.135955	D006973	Hypertension
	CHEMBL602	D008881	CYSTEAMINE	Migraine Disorders	0	0.0158857	D014581	Urticaria
	CHEMBL602	D012626	CYSTEAMINE	Sebaceous Gland Neoplasms	0	0.0479631	D006973 ||| D014581	Hypertension ||| Urticaria
	CHEMBL602	D001943	CYSTEAMINE	Breast Neoplasms	0	0.0979109	D006973	Hypertension
	CHEMBL602	D014029	CYSTEAMINE	Tobacco Use Disorder	0	0.0466485	D006973 ||| D014581	Hypertension ||| Urticaria
	CHEMBL602	D000076385	CYSTEAMINE	Diverticular Diseases	0	0.0343873	D006973 ||| D014581	Hypertension ||| Urticaria
	CHEMBL602	D009798	CYSTEAMINE	Ocular Hypertension	0	0.0141026	D014581	Urticaria
	CHEMBL602	D001714	CYSTEAMINE	Bipolar Disorder	0	0.0140072	D014581	Urticaria
	CHEMBL602	D051436	CYSTEAMINE	Renal Insufficiency, Chronic	0	0.0166948	D014581	Urticaria
	CHEMBL602	D001281	CYSTEAMINE	Atrial Fibrillation	0	0.0244641	D014581	Urticaria
	CHEMBL602	D008228	CYSTEAMINE	Lymphoma, Non-Hodgkin	0	0.00660239	D006973	Hypertension
	CHEMBL602	D000380	CYSTEAMINE	Agranulocytosis	0	0.0267517	D006973 ||| D014581	Hypertension ||| Urticaria
	CHEMBL602	D006429	CYSTEAMINE	Hemiplegia	0	0.216481	D006973 ||| D014581	Hypertension ||| Urticaria
	CHEMBL602	D013345	CYSTEAMINE	Subarachnoid Hemorrhage	0	0.0120535	D014581	Urticaria
	CHEMBL602	D002543	CYSTEAMINE	Cerebral Hemorrhage	0	0.0150404	D014581	Urticaria
	CHEMBL602	D010689	CYSTEAMINE	Phlebitis	0	0.0378302	D014581	Urticaria
	CHEMBL602	D010996	CYSTEAMINE	Pleural Effusion	0	0.0235256	D006973	Hypertension
	CHEMBL602	D011030	CYSTEAMINE	Pneumothorax	0	0.0212472	D006973 ||| D014581	Hypertension ||| Urticaria
	CHEMBL602	D014060	CYSTEAMINE	Tongue Diseases	0	0.145144	D006973	Hypertension
	CHEMBL602	D008010	CYSTEAMINE	Lichen Planus	0	0.0167785	D006973	Hypertension
	CHEMBL602	D011470	CYSTEAMINE	Prostatic Hyperplasia	0	0.0206678	D006973	Hypertension
	CHEMBL602	D011472	CYSTEAMINE	Prostatitis	0	0.0390633	D006973	Hypertension
	CHEMBL602	D005348	CYSTEAMINE	Fibrocystic Breast Disease	0	0.0432849	D006973 ||| D014581	Hypertension ||| Urticaria
	CHEMBL602	D006177	CYSTEAMINE	Gynecomastia	0	0.0229041	D006973 ||| D014581	Hypertension ||| Urticaria
	CHEMBL602	D003680	CYSTEAMINE	Deglutition Disorders	0	0.224601	D006973 ||| D014581	Hypertension ||| Urticaria
	CHEMBL602	D013575	CYSTEAMINE	Syncope	0	0.0202956	D014581	Urticaria
	CHEMBL602	D006547	CYSTEAMINE	Hernia	0	0.021569	D014581	Urticaria
	CHEMBL602	D008113	CYSTEAMINE	Liver Neoplasms	0	0.0173674	D014581	Urticaria
	CHEMBL602	D000647	CYSTEAMINE	Amnesia	0	0.156445	D006973 ||| D014581	Hypertension ||| Urticaria
	CHEMBL602	D005705	CYSTEAMINE	Gallbladder Diseases	0	0.0718025	D006973 ||| D014581	Hypertension ||| Urticaria
	CHEMBL602	D001851	CYSTEAMINE	Bone Diseases, Metabolic	0	0.0568566	D006973 ||| D014581	Hypertension ||| Urticaria
	CHEMBL602	D010024	CYSTEAMINE	Osteoporosis	0	0.0349997	D014581	Urticaria
	CHEMBL602	D009443	CYSTEAMINE	Neuritis	0	0.227494	D006973 ||| D014581	Hypertension ||| Urticaria
	CHEMBL602	D010538	CYSTEAMINE	Peritonitis	0	0.0379758	D006973 ||| D014581	Hypertension ||| Urticaria
	CHEMBL602	D012393	CYSTEAMINE	Rosacea	0	0.0105314	D006973	Hypertension
	CHEMBL602	D010001	CYSTEAMINE	Osteitis Deformans	0	0.0172143	D006973 ||| D014581	Hypertension ||| Urticaria
	CHEMBL602	D007762	CYSTEAMINE	Labyrinthitis	0	0.0835384	D006973	Hypertension
	CHEMBL602	D012878	CYSTEAMINE	Skin Neoplasms	0	0.0291129	D006973	Hypertension
	CHEMBL602	D009260	CYSTEAMINE	Nail Diseases	0	0.084443	D006973	Hypertension
	CHEMBL602	D011111	CYSTEAMINE	Polymyalgia Rheumatica	0	0.0854637	D006973 ||| D014581	Hypertension ||| Urticaria
	CHEMBL602	D019966	CYSTEAMINE	Substance-Related Disorders	0	0.048695	D006973 ||| D014581	Hypertension ||| Urticaria
	CHEMBL668	D001008	PROTRIPTYLINE	Anxiety Disorders	0	0.0446474	D000380	Agranulocytosis
	CHEMBL668	D003324	PROTRIPTYLINE	Coronary Artery Disease	0	0.0229186	D000380	Agranulocytosis
	CHEMBL668	D009765	PROTRIPTYLINE	Obesity	0	0.079467	D000380	Agranulocytosis
	CHEMBL668	D010300	PROTRIPTYLINE	Parkinson Disease	0	0.0159346	D000380	Agranulocytosis
	CHEMBL668	D001172	PROTRIPTYLINE	Arthritis, Rheumatoid	0	0.0397288	D000380	Agranulocytosis
	CHEMBL668	D003424	PROTRIPTYLINE	Crohn Disease	0	0.022772	D003863 ||| D009203	Depression ||| Myocardial Infarction
	CHEMBL668	D015212	PROTRIPTYLINE	Inflammatory Bowel Diseases	0	0.0351981	D000380	Agranulocytosis
	CHEMBL668	D002761	PROTRIPTYLINE	Cholangitis	0	0.01559	D003863	Depression
	CHEMBL668	D017098	PROTRIPTYLINE	IgA Deficiency	0	0.0140018	D003863 ||| D009203	Depression ||| Myocardial Infarction
	CHEMBL668	D014012	PROTRIPTYLINE	Tinnitus	0	0.032005	D009203	Myocardial Infarction
	CHEMBL668	D000505	PROTRIPTYLINE	Alopecia	0	0.0473479	D003863 ||| D009203	Depression ||| Myocardial Infarction
	CHEMBL668	D000787	PROTRIPTYLINE	Angina Pectoris	0	0.0241915	D000380	Agranulocytosis
	CHEMBL668	D065631	PROTRIPTYLINE	Rhinitis, Allergic	0	0.0204908	D000380	Agranulocytosis
	CHEMBL668	D001249	PROTRIPTYLINE	Asthma	0	0.0277655	D000380	Agranulocytosis
	CHEMBL668	D005764	PROTRIPTYLINE	Gastroesophageal Reflux	0	0.0183995	D000380	Agranulocytosis
	CHEMBL668	D004485	PROTRIPTYLINE	Eczema	0	0.0223064	D000380	Agranulocytosis
	CHEMBL668	D006937	PROTRIPTYLINE	Hypercholesterolemia	0	0.0414374	D000380	Agranulocytosis
	CHEMBL668	D012626	PROTRIPTYLINE	Sebaceous Gland Neoplasms	0	0.0575729	D003863 ||| D009203	Depression ||| Myocardial Infarction
	CHEMBL668	D001943	PROTRIPTYLINE	Breast Neoplasms	0	0.0117703	D003863 ||| D009203	Depression ||| Myocardial Infarction
	CHEMBL668	D002280	PROTRIPTYLINE	Carcinoma, Basal Cell	0	0.0251805	D000380	Agranulocytosis
	CHEMBL668	D000230	PROTRIPTYLINE	Adenocarcinoma	0	0.0139274	D003863	Depression
	CHEMBL668	D002386	PROTRIPTYLINE	Cataract	0	0.0180008	D000380	Agranulocytosis
	CHEMBL668	D006552	PROTRIPTYLINE	Hernia, Inguinal	0	0.0164659	D000380	Agranulocytosis
	CHEMBL668	D012005	PROTRIPTYLINE	Rectal Prolapse	0	0.0191067	D003863 ||| D009203	Depression ||| Myocardial Infarction
	CHEMBL668	D005756	PROTRIPTYLINE	Gastritis	0	0.106535	D000380	Agranulocytosis
	CHEMBL668	D006548	PROTRIPTYLINE	Hernia, Diaphragmatic	0	0.0289049	D000380	Agranulocytosis
	CHEMBL668	D000076385	PROTRIPTYLINE	Diverticular Diseases	0	0.0222887	D003863 ||| D009203	Depression ||| Myocardial Infarction
	CHEMBL668	D007319	PROTRIPTYLINE	Sleep Initiation and Maintenance Disorders	0	0.0169858	D000380	Agranulocytosis
	CHEMBL668	D009290	PROTRIPTYLINE	Narcolepsy	0	0.0207402	D000380	Agranulocytosis
	CHEMBL668	D009447	PROTRIPTYLINE	Neuroblastoma	0	0.0433586	D003863	Depression
	CHEMBL668	D012559	PROTRIPTYLINE	Schizophrenia	0	0.0248167	D000380	Agranulocytosis
	CHEMBL668	D008180	PROTRIPTYLINE	Lupus Erythematosus, Systemic	0	0.0299726	D000380	Agranulocytosis
	CHEMBL668	D001714	PROTRIPTYLINE	Bipolar Disorder	0	0.0667493	D000380	Agranulocytosis
	CHEMBL668	D004827	PROTRIPTYLINE	Epilepsy	0	0.0236337	D000380	Agranulocytosis
	CHEMBL668	D005901	PROTRIPTYLINE	Glaucoma	0	0.0171572	D000380	Agranulocytosis
	CHEMBL668	D003863	PROTRIPTYLINE	Depression	1	0.0289517	D000380	Agranulocytosis
	CHEMBL668	D010003	PROTRIPTYLINE	Osteoarthritis	0	0.0299306	D000380	Agranulocytosis
	CHEMBL668	D006973	PROTRIPTYLINE	Hypertension	0	0.0284072	D000380	Agranulocytosis
	CHEMBL668	D006327	PROTRIPTYLINE	Heart Block	0	0.0205712	D000380	Agranulocytosis
	CHEMBL668	D055623	PROTRIPTYLINE	Keratosis, Actinic	0	0.0438507	D000380	Agranulocytosis
	CHEMBL668	D001991	PROTRIPTYLINE	Bronchitis	0	0.0593459	D000380	Agranulocytosis
	CHEMBL668	D008175	PROTRIPTYLINE	Lung Neoplasms	0	0.0578502	D000380	Agranulocytosis
	CHEMBL668	D008545	PROTRIPTYLINE	Melanoma	0	0.0225272	D000380	Agranulocytosis
	CHEMBL668	D008228	PROTRIPTYLINE	Lymphoma, Non-Hodgkin	0	0.0114297	D003863 ||| D009203	Depression ||| Myocardial Infarction
	CHEMBL668	D002294	PROTRIPTYLINE	Carcinoma, Squamous Cell	0	0.0385776	D000380	Agranulocytosis
	CHEMBL668	D002349	PROTRIPTYLINE	Carpal Tunnel Syndrome	0	0.0573066	D000380	Agranulocytosis
	CHEMBL668	D016883	PROTRIPTYLINE	Diabetic Ketoacidosis	0	0.028286	D000380	Agranulocytosis
	CHEMBL668	D001749	PROTRIPTYLINE	Urinary Bladder Neoplasms	0	0.0141656	D003863	Depression
	CHEMBL668	D007889	PROTRIPTYLINE	Leiomyoma	0	0.0196969	D000380	Agranulocytosis
	CHEMBL668	D000380	PROTRIPTYLINE	Agranulocytosis	1	0.0305919	D003863	Depression
	CHEMBL668	D012893	PROTRIPTYLINE	Sleep Wake Disorders	0	0.0373028	D000380	Agranulocytosis
	CHEMBL668	D006429	PROTRIPTYLINE	Hemiplegia	0	0.161506	D009203	Myocardial Infarction
	CHEMBL668	D009202	PROTRIPTYLINE	Cardiomyopathies	0	0.0179424	D000380	Agranulocytosis
	CHEMBL668	D002544	PROTRIPTYLINE	Cerebral Infarction	0	0.0390664	D000380	Agranulocytosis
	CHEMBL668	D050197	PROTRIPTYLINE	Arteriosclerosis	0	0.0355155	D000380	Agranulocytosis
	CHEMBL668	D010689	PROTRIPTYLINE	Phlebitis	0	0.0557384	D003863	Depression
	CHEMBL668	D006484	PROTRIPTYLINE	Hemorrhoids	0	0.0222774	D000380	Agranulocytosis
	CHEMBL668	D007022	PROTRIPTYLINE	Hypotension	0	0.0663344	D000380	Agranulocytosis
	CHEMBL668	D012852	PROTRIPTYLINE	Sinusitis	0	0.0304368	D000380	Agranulocytosis
	CHEMBL668	D010996	PROTRIPTYLINE	Pleural Effusion	0	0.0512728	D003863 ||| D009203	Depression ||| Myocardial Infarction
	CHEMBL668	D011030	PROTRIPTYLINE	Pneumothorax	0	0.140416	D003863 ||| D009203	Depression ||| Myocardial Infarction
	CHEMBL668	D014060	PROTRIPTYLINE	Tongue Diseases	0	0.0378319	D009203	Myocardial Infarction
	CHEMBL668	D004941	PROTRIPTYLINE	Esophagitis	0	0.121487	D000380	Agranulocytosis
	CHEMBL668	D013276	PROTRIPTYLINE	Stomach Ulcer	0	0.0314495	D000380	Agranulocytosis
	CHEMBL668	D004415	PROTRIPTYLINE	Dyspepsia	0	0.0300438	D000380	Agranulocytosis
	CHEMBL668	D002769	PROTRIPTYLINE	Cholelithiasis	0	0.0347727	D000380	Agranulocytosis
	CHEMBL668	D002764	PROTRIPTYLINE	Cholecystitis	0	0.0595495	D003863 ||| D009203	Depression ||| Myocardial Infarction
	CHEMBL668	D010195	PROTRIPTYLINE	Pancreatitis	0	0.0480147	D000380	Agranulocytosis
	CHEMBL668	D008286	PROTRIPTYLINE	Malabsorption Syndromes	0	0.0186162	D000380	Agranulocytosis
	CHEMBL668	D002481	PROTRIPTYLINE	Cellulitis	0	0.0867476	D000380	Agranulocytosis
	CHEMBL668	D011537	PROTRIPTYLINE	Pruritus	0	0.020311	D000380	Agranulocytosis
	CHEMBL668	D008010	PROTRIPTYLINE	Lichen Planus	0	0.0158579	D003863 ||| D009203	Depression ||| Myocardial Infarction
	CHEMBL668	D017492	PROTRIPTYLINE	Keratosis, Seborrheic	0	0.0253153	D000380	Agranulocytosis
	CHEMBL668	D011704	PROTRIPTYLINE	Pyelonephritis	0	0.0242902	D000380	Agranulocytosis
	CHEMBL668	D058186	PROTRIPTYLINE	Acute Kidney Injury	0	0.0287743	D000380	Agranulocytosis
	CHEMBL668	D007676	PROTRIPTYLINE	Kidney Failure, Chronic	0	0.029067	D000380	Agranulocytosis
	CHEMBL668	D003556	PROTRIPTYLINE	Cystitis	0	0.0560409	D000380	Agranulocytosis
	CHEMBL668	D011470	PROTRIPTYLINE	Prostatic Hyperplasia	0	0.012672	D003863 ||| D009203	Depression ||| Myocardial Infarction
	CHEMBL668	D011472	PROTRIPTYLINE	Prostatitis	0	0.03159	D003863 ||| D009203	Depression ||| Myocardial Infarction
	CHEMBL668	D005348	PROTRIPTYLINE	Fibrocystic Breast Disease	0	0.0378571	D003863 ||| D009203	Depression ||| Myocardial Infarction
	CHEMBL668	D006177	PROTRIPTYLINE	Gynecomastia	0	0.0453644	D003863 ||| D009203	Depression ||| Myocardial Infarction
	CHEMBL668	D004715	PROTRIPTYLINE	Endometriosis	0	0.0242336	D000380	Agranulocytosis
	CHEMBL668	D003680	PROTRIPTYLINE	Deglutition Disorders	0	0.167656	D009203	Myocardial Infarction
	CHEMBL668	D001201	PROTRIPTYLINE	Ascites	0	0.117459	D000380	Agranulocytosis
	CHEMBL668	D005076	PROTRIPTYLINE	Exanthema	0	0.0183877	D000380	Agranulocytosis
	CHEMBL668	D013575	PROTRIPTYLINE	Syncope	0	0.378197	D009203	Myocardial Infarction
	CHEMBL668	D007766	PROTRIPTYLINE	Lacrimal Apparatus Diseases	0	0.0261786	D000380	Agranulocytosis
	CHEMBL668	D006471	PROTRIPTYLINE	Gastrointestinal Hemorrhage	0	0.0243403	D000380	Agranulocytosis
	CHEMBL668	D010437	PROTRIPTYLINE	Peptic Ulcer	0	0.0355198	D000380	Agranulocytosis
	CHEMBL668	D005921	PROTRIPTYLINE	Glomerulonephritis	0	0.0289059	D000380	Agranulocytosis
	CHEMBL668	D006333	PROTRIPTYLINE	Heart Failure	0	0.0281624	D000380	Agranulocytosis
	CHEMBL668	D006547	PROTRIPTYLINE	Hernia	0	0.0178803	D009203	Myocardial Infarction
	CHEMBL668	D006689	PROTRIPTYLINE	Hodgkin Disease	0	0.162403	D003863	Depression
	CHEMBL668	D008113	PROTRIPTYLINE	Liver Neoplasms	0	0.0134816	D003863	Depression
	CHEMBL668	D010051	PROTRIPTYLINE	Ovarian Neoplasms	0	0.0434469	D000380	Agranulocytosis
	CHEMBL668	D011471	PROTRIPTYLINE	Prostatic Neoplasms	0	0.0279944	D000380	Agranulocytosis
	CHEMBL668	D000647	PROTRIPTYLINE	Amnesia	0	0.513393	D009203	Myocardial Infarction
	CHEMBL668	D007951	PROTRIPTYLINE	Leukemia, Myeloid	0	0.477282	D003863 ||| D000380	Depression ||| Agranulocytosis
	CHEMBL668	D000152	PROTRIPTYLINE	Acne Vulgaris	0	0.165741	D000380	Agranulocytosis
	CHEMBL668	D001064	PROTRIPTYLINE	Appendicitis	0	0.0307203	D000380	Agranulocytosis
	CHEMBL668	D003248	PROTRIPTYLINE	Constipation	0	0.0219911	D000380	Agranulocytosis
	CHEMBL668	D015352	PROTRIPTYLINE	Dry Eye Syndromes	0	0.0291122	D000380	Agranulocytosis
	CHEMBL668	D004381	PROTRIPTYLINE	Duodenal Ulcer	0	0.0297184	D000380	Agranulocytosis
	CHEMBL668	D005705	PROTRIPTYLINE	Gallbladder Diseases	0	0.10115	D003863 ||| D009203	Depression ||| Myocardial Infarction
	CHEMBL668	D001145	PROTRIPTYLINE	Arrhythmias, Cardiac	0	0.0292051	D000380	Agranulocytosis
	CHEMBL668	D043183	PROTRIPTYLINE	Irritable Bowel Syndrome	0	0.0235908	D000380	Agranulocytosis
	CHEMBL668	D001851	PROTRIPTYLINE	Bone Diseases, Metabolic	0	0.0246182	D009203	Myocardial Infarction
	CHEMBL668	D009443	PROTRIPTYLINE	Neuritis	0	0.0560365	D009203	Myocardial Infarction
	CHEMBL668	D010538	PROTRIPTYLINE	Peritonitis	0	0.050491	D003863 ||| D009203	Depression ||| Myocardial Infarction
	CHEMBL668	D010998	PROTRIPTYLINE	Pleurisy	0	0.0433215	D000380	Agranulocytosis
	CHEMBL668	D011565	PROTRIPTYLINE	Psoriasis	0	0.127846	D003863 ||| D000380	Depression ||| Agranulocytosis
	CHEMBL668	D012163	PROTRIPTYLINE	Retinal Detachment	0	0.0204687	D000380	Agranulocytosis
	CHEMBL668	D012393	PROTRIPTYLINE	Rosacea	0	0.025317	D003863 ||| D009203	Depression ||| Myocardial Infarction
	CHEMBL668	D006042	PROTRIPTYLINE	Goiter	0	0.0176725	D000380	Agranulocytosis
	CHEMBL668	D002546	PROTRIPTYLINE	Ischemic Attack, Transient	0	0.0466409	D000380	Agranulocytosis
	CHEMBL668	D000083242	PROTRIPTYLINE	Ischemic Stroke	0	0.0607092	D000380	Agranulocytosis
	CHEMBL668	D012891	PROTRIPTYLINE	Sleep Apnea Syndromes	0	0.0349569	D000380	Agranulocytosis
	CHEMBL668	D010001	PROTRIPTYLINE	Osteitis Deformans	0	0.0768025	D003863 ||| D009203	Depression ||| Myocardial Infarction
	CHEMBL668	D000075224	PROTRIPTYLINE	Cardiac Conduction System Disease	0	0.0226893	D000380	Agranulocytosis
	CHEMBL668	D003731	PROTRIPTYLINE	Dental Caries	0	0.0813739	D000380	Agranulocytosis
	CHEMBL668	D016055	PROTRIPTYLINE	Urinary Retention	0	0.019348	D000380	Agranulocytosis
	CHEMBL668	D011141	PROTRIPTYLINE	Polyuria	0	0.0157141	D000380	Agranulocytosis
	CHEMBL668	D007762	PROTRIPTYLINE	Labyrinthitis	0	0.0564457	D009203 ||| D000380	Myocardial Infarction ||| Agranulocytosis
	CHEMBL668	D012878	PROTRIPTYLINE	Skin Neoplasms	0	0.016044	D003863 ||| D009203	Depression ||| Myocardial Infarction
	CHEMBL668	D009260	PROTRIPTYLINE	Nail Diseases	0	0.142187	D003863 ||| D009203	Depression ||| Myocardial Infarction
	CHEMBL668	D016491	PROTRIPTYLINE	Peripheral Vascular Diseases	0	0.0642702	D000380	Agranulocytosis
	CHEMBL668	D011111	PROTRIPTYLINE	Polymyalgia Rheumatica	0	0.0250241	D003863 ||| D009203	Depression ||| Myocardial Infarction
	CHEMBL668	D013118	PROTRIPTYLINE	Spinal Cord Diseases	0	0.026481	D000380	Agranulocytosis
	CHEMBL668	D014581	PROTRIPTYLINE	Urticaria	0	0.0207329	D000380	Agranulocytosis
	CHEMBL668	D010031	PROTRIPTYLINE	Otitis	0	0.0416452	D000380	Agranulocytosis
	CHEMBL668	D015155	PROTRIPTYLINE	Esophageal Spasm, Diffuse	0	0.0404552	D000380	Agranulocytosis
	CHEMBL1619	D001289	CLADRIBINE	Attention Deficit Disorder with Hyperactivity	0	0.13388	D000505	Alopecia
	CHEMBL1619	D001008	CLADRIBINE	Anxiety Disorders	0	0.0165437	D000505	Alopecia
	CHEMBL1619	D013313	CLADRIBINE	Stress Disorders, Post-Traumatic	0	0.0142883	D000505	Alopecia
	CHEMBL1619	D000856	CLADRIBINE	Anorexia Nervosa	0	0.0145697	D000505	Alopecia
	CHEMBL1619	D015228	CLADRIBINE	Hypertriglyceridemia	0	0.0161952	D000505 ||| D003248	Alopecia ||| Constipation
	CHEMBL1619	D003324	CLADRIBINE	Coronary Artery Disease	0	0.0260883	D000505	Alopecia
	CHEMBL1619	D009765	CLADRIBINE	Obesity	0	0.0104475	D000505	Alopecia
	CHEMBL1619	D010300	CLADRIBINE	Parkinson Disease	0	0.00822343	D000505	Alopecia
	CHEMBL1619	D013771	CLADRIBINE	Tetralogy of Fallot	0	0.0212672	D001991 ||| D000505	Bronchitis ||| Alopecia
	CHEMBL1619	D001172	CLADRIBINE	Arthritis, Rheumatoid	0	0.014284	D003248	Constipation
	CHEMBL1619	D003424	CLADRIBINE	Crohn Disease	0	0.0395856	D007319 ||| D006973 ||| D003863	Sleep Initiation and Maintenance Disorders ||| Hypertension ||| Depression
	CHEMBL1619	D003093	CLADRIBINE	Colitis, Ulcerative	0	0.087511	D000505	Alopecia
	CHEMBL1619	D015212	CLADRIBINE	Inflammatory Bowel Diseases	0	0.0588736	D000505	Alopecia
	CHEMBL1619	D002761	CLADRIBINE	Cholangitis	0	0.015508	D007319 ||| D003863 ||| D000505	Sleep Initiation and Maintenance Disorders ||| Depression ||| Alopecia
	CHEMBL1619	D017098	CLADRIBINE	IgA Deficiency	0	0.0167943	D007319 ||| D001991 ||| D006973 ||| D003863 ||| D003248 ||| D006333	Sleep Initiation and Maintenance Disorders ||| Bronchitis ||| Hypertension ||| Depression ||| Constipation ||| Heart Failure
	CHEMBL1619	D008268	CLADRIBINE	Macular Degeneration	0	0.0384361	D001991 ||| D003248	Bronchitis ||| Constipation
	CHEMBL1619	D014012	CLADRIBINE	Tinnitus	0	0.0699098	D006973 ||| D006333	Hypertension ||| Heart Failure
	CHEMBL1619	D000505	CLADRIBINE	Alopecia	1	0.0936663	D007319 ||| D001991 ||| D006973 ||| D003863 ||| D003248 ||| D006333	Sleep Initiation and Maintenance Disorders ||| Bronchitis ||| Hypertension ||| Depression ||| Constipation ||| Heart Failure
	CHEMBL1619	D019226	CLADRIBINE	Oral Ulcer	0	0.0105004	D000505	Alopecia
	CHEMBL1619	D000787	CLADRIBINE	Angina Pectoris	0	0.0492473	D000505	Alopecia
	CHEMBL1619	D001249	CLADRIBINE	Asthma	0	0.0484699	D000505	Alopecia
	CHEMBL1619	D005764	CLADRIBINE	Gastroesophageal Reflux	0	0.0116729	D000505	Alopecia
	CHEMBL1619	D007037	CLADRIBINE	Hypothyroidism	0	0.0168848	D001991	Bronchitis
	CHEMBL1619	D008881	CLADRIBINE	Migraine Disorders	0	0.0180807	D001991 ||| D003248	Bronchitis ||| Constipation
	CHEMBL1619	D006937	CLADRIBINE	Hypercholesterolemia	0	0.0243353	D000505	Alopecia
	CHEMBL1619	D012626	CLADRIBINE	Sebaceous Gland Neoplasms	0	0.0848151	D007319 ||| D001991 ||| D006973 ||| D003863 ||| D003248 ||| D006333	Sleep Initiation and Maintenance Disorders ||| Bronchitis ||| Hypertension ||| Depression ||| Constipation ||| Heart Failure
	CHEMBL1619	D001943	CLADRIBINE	Breast Neoplasms	0	0.106438	D007319 ||| D006973 ||| D003863 ||| D006333	Sleep Initiation and Maintenance Disorders ||| Hypertension ||| Depression ||| Heart Failure
	CHEMBL1619	D002280	CLADRIBINE	Carcinoma, Basal Cell	0	0.0485253	D000505	Alopecia
	CHEMBL1619	D000230	CLADRIBINE	Adenocarcinoma	0	0.184416	D007319 ||| D003863 ||| D000505	Sleep Initiation and Maintenance Disorders ||| Depression ||| Alopecia
	CHEMBL1619	D002386	CLADRIBINE	Cataract	0	0.0238154	D000505 ||| D003248	Alopecia ||| Constipation
	CHEMBL1619	D006552	CLADRIBINE	Hernia, Inguinal	0	0.122863	D000505	Alopecia
	CHEMBL1619	D012005	CLADRIBINE	Rectal Prolapse	0	0.0254871	D007319 ||| D003863	Sleep Initiation and Maintenance Disorders ||| Depression
	CHEMBL1619	D014029	CLADRIBINE	Tobacco Use Disorder	0	0.49619	D001991 ||| D006973	Bronchitis ||| Hypertension
	CHEMBL1619	D009203	CLADRIBINE	Myocardial Infarction	0	0.0215097	D000505	Alopecia
	CHEMBL1619	D005756	CLADRIBINE	Gastritis	0	0.0108207	D000505	Alopecia
	CHEMBL1619	D006548	CLADRIBINE	Hernia, Diaphragmatic	0	0.0124893	D000505	Alopecia
	CHEMBL1619	D000076385	CLADRIBINE	Diverticular Diseases	0	0.0542635	D007319 ||| D001991 ||| D006973 ||| D003863 ||| D006333	Sleep Initiation and Maintenance Disorders ||| Bronchitis ||| Hypertension ||| Depression ||| Heart Failure
	CHEMBL1619	D007319	CLADRIBINE	Sleep Initiation and Maintenance Disorders	1	0.0220768	D000505	Alopecia
	CHEMBL1619	D009290	CLADRIBINE	Narcolepsy	0	0.0174859	D000505	Alopecia
	CHEMBL1619	D003922	CLADRIBINE	Diabetes Mellitus, Type 1	0	0.071123	D000505 ||| D003248	Alopecia ||| Constipation
	CHEMBL1619	D008105	CLADRIBINE	Liver Cirrhosis, Biliary	0	0.0136095	D000505	Alopecia
	CHEMBL1619	D009798	CLADRIBINE	Ocular Hypertension	0	0.0162754	D001991 ||| D003248	Bronchitis ||| Constipation
	CHEMBL1619	D009447	CLADRIBINE	Neuroblastoma	0	0.0727796	D007319 ||| D003863 ||| D000505	Sleep Initiation and Maintenance Disorders ||| Depression ||| Alopecia
	CHEMBL1619	D012559	CLADRIBINE	Schizophrenia	0	0.0093795	D000505	Alopecia
	CHEMBL1619	D000690	CLADRIBINE	Amyotrophic Lateral Sclerosis	0	0.0317459	D000505	Alopecia
	CHEMBL1619	D000437	CLADRIBINE	Alcoholism	0	0.00933315	D000505	Alopecia
	CHEMBL1619	D000067877	CLADRIBINE	Autism Spectrum Disorder	0	0.117417	D000505	Alopecia
	CHEMBL1619	D001714	CLADRIBINE	Bipolar Disorder	0	0.248318	D001991	Bronchitis
	CHEMBL1619	D009771	CLADRIBINE	Obsessive-Compulsive Disorder	0	0.015264	D000505	Alopecia
	CHEMBL1619	D003924	CLADRIBINE	Diabetes Mellitus, Type 2	0	0.0210925	D000505 ||| D003248	Alopecia ||| Constipation
	CHEMBL1619	D000544	CLADRIBINE	Alzheimer Disease	0	0.00690833	D000505	Alopecia
	CHEMBL1619	D004827	CLADRIBINE	Epilepsy	0	0.012373	D000505 ||| D003248	Alopecia ||| Constipation
	CHEMBL1619	D005901	CLADRIBINE	Glaucoma	0	0.0456221	D000505 ||| D003248	Alopecia ||| Constipation
	CHEMBL1619	D051436	CLADRIBINE	Renal Insufficiency, Chronic	0	0.01875	D001991	Bronchitis
	CHEMBL1619	D013167	CLADRIBINE	Spondylitis, Ankylosing	0	0.0192593	D003248	Constipation
	CHEMBL1619	D003863	CLADRIBINE	Depression	1	0.0501636	D000505	Alopecia
	CHEMBL1619	D010003	CLADRIBINE	Osteoarthritis	0	0.0444007	D000505 ||| D003248	Alopecia ||| Constipation
	CHEMBL1619	D000419	CLADRIBINE	Albuminuria	0	0.0174801	D000505	Alopecia
	CHEMBL1619	D001281	CLADRIBINE	Atrial Fibrillation	0	0.0379881	D001991	Bronchitis
	CHEMBL1619	D006973	CLADRIBINE	Hypertension	1	0.133844	D000505	Alopecia
	CHEMBL1619	D006327	CLADRIBINE	Heart Block	0	0.0165265	D000505	Alopecia
	CHEMBL1619	D001991	CLADRIBINE	Bronchitis	1	0.021449	D000505	Alopecia
	CHEMBL1619	D008175	CLADRIBINE	Lung Neoplasms	0	0.00770389	D000505	Alopecia
	CHEMBL1619	D008545	CLADRIBINE	Melanoma	0	0.0256704	D000505	Alopecia
	CHEMBL1619	D008228	CLADRIBINE	Lymphoma, Non-Hodgkin	0	0.0194032	D007319 ||| D006973 ||| D003863 ||| D003248 ||| D006333	Sleep Initiation and Maintenance Disorders ||| Hypertension ||| Depression ||| Constipation ||| Heart Failure
	CHEMBL1619	D002294	CLADRIBINE	Carcinoma, Squamous Cell	0	0.135509	D000505	Alopecia
	CHEMBL1619	D002349	CLADRIBINE	Carpal Tunnel Syndrome	0	0.0178278	D000505 ||| D003248	Alopecia ||| Constipation
	CHEMBL1619	D016883	CLADRIBINE	Diabetic Ketoacidosis	0	0.00904855	D000505	Alopecia
	CHEMBL1619	D001749	CLADRIBINE	Urinary Bladder Neoplasms	0	0.0151561	D007319 ||| D003863	Sleep Initiation and Maintenance Disorders ||| Depression
	CHEMBL1619	D007889	CLADRIBINE	Leiomyoma	0	0.0108578	D000505	Alopecia
	CHEMBL1619	D018798	CLADRIBINE	Anemia, Iron-Deficiency	0	0.0203293	D000505	Alopecia
	CHEMBL1619	D000380	CLADRIBINE	Agranulocytosis	0	0.0429936	D007319 ||| D001991 ||| D006973 ||| D003863 ||| D003248 ||| D006333	Sleep Initiation and Maintenance Disorders ||| Bronchitis ||| Hypertension ||| Depression ||| Constipation ||| Heart Failure
	CHEMBL1619	D012893	CLADRIBINE	Sleep Wake Disorders	0	0.0219223	D001991	Bronchitis
	CHEMBL1619	D006429	CLADRIBINE	Hemiplegia	0	0.206417	D001991 ||| D006973 ||| D003248 ||| D006333	Bronchitis ||| Hypertension ||| Constipation ||| Heart Failure
	CHEMBL1619	D011655	CLADRIBINE	Pulmonary Embolism	0	0.0123622	D000505	Alopecia
	CHEMBL1619	D009202	CLADRIBINE	Cardiomyopathies	0	0.0181167	D000505	Alopecia
	CHEMBL1619	D013345	CLADRIBINE	Subarachnoid Hemorrhage	0	0.017426	D001991 ||| D003248	Bronchitis ||| Constipation
	CHEMBL1619	D002543	CLADRIBINE	Cerebral Hemorrhage	0	0.0246134	D001991 ||| D003248	Bronchitis ||| Constipation
	CHEMBL1619	D002544	CLADRIBINE	Cerebral Infarction	0	0.0167199	D003248	Constipation
	CHEMBL1619	D050197	CLADRIBINE	Arteriosclerosis	0	0.031734	D000505	Alopecia
	CHEMBL1619	D010689	CLADRIBINE	Phlebitis	0	0.124518	D007319 ||| D001991 ||| D003863 ||| D003248	Sleep Initiation and Maintenance Disorders ||| Bronchitis ||| Depression ||| Constipation
	CHEMBL1619	D006484	CLADRIBINE	Hemorrhoids	0	0.0360896	D000505	Alopecia
	CHEMBL1619	D012852	CLADRIBINE	Sinusitis	0	0.0133474	D000505	Alopecia
	CHEMBL1619	D010996	CLADRIBINE	Pleural Effusion	0	0.0438246	D007319 ||| D006973 ||| D003863 ||| D006333	Sleep Initiation and Maintenance Disorders ||| Hypertension ||| Depression ||| Heart Failure
	CHEMBL1619	D011030	CLADRIBINE	Pneumothorax	0	0.0211959	D007319 ||| D006973 ||| D003863 ||| D006333	Sleep Initiation and Maintenance Disorders ||| Hypertension ||| Depression ||| Heart Failure
	CHEMBL1619	D014060	CLADRIBINE	Tongue Diseases	0	0.136156	D006973 ||| D006333	Hypertension ||| Heart Failure
	CHEMBL1619	D013276	CLADRIBINE	Stomach Ulcer	0	0.0114535	D000505	Alopecia
	CHEMBL1619	D002769	CLADRIBINE	Cholelithiasis	0	0.0361061	D000505	Alopecia
	CHEMBL1619	D002764	CLADRIBINE	Cholecystitis	0	0.0625591	D007319 ||| D003863	Sleep Initiation and Maintenance Disorders ||| Depression
	CHEMBL1619	D010195	CLADRIBINE	Pancreatitis	0	0.0274999	D000505	Alopecia
	CHEMBL1619	D002481	CLADRIBINE	Cellulitis	0	0.0131706	D007319	Sleep Initiation and Maintenance Disorders
	CHEMBL1619	D008010	CLADRIBINE	Lichen Planus	0	0.0213548	D007319 ||| D006973 ||| D003863 ||| D006333	Sleep Initiation and Maintenance Disorders ||| Hypertension ||| Depression ||| Heart Failure
	CHEMBL1619	D007676	CLADRIBINE	Kidney Failure, Chronic	0	0.0183496	D000505	Alopecia
	CHEMBL1619	D003556	CLADRIBINE	Cystitis	0	0.0166665	D000505	Alopecia
	CHEMBL1619	D011470	CLADRIBINE	Prostatic Hyperplasia	0	0.0485008	D007319 ||| D006973 ||| D003863 ||| D006333	Sleep Initiation and Maintenance Disorders ||| Hypertension ||| Depression ||| Heart Failure
	CHEMBL1619	D011472	CLADRIBINE	Prostatitis	0	0.0339023	D007319 ||| D006973 ||| D003863 ||| D006333	Sleep Initiation and Maintenance Disorders ||| Hypertension ||| Depression ||| Heart Failure
	CHEMBL1619	D005348	CLADRIBINE	Fibrocystic Breast Disease	0	0.0438889	D007319 ||| D001991 ||| D006973 ||| D003863 ||| D006333	Sleep Initiation and Maintenance Disorders ||| Bronchitis ||| Hypertension ||| Depression ||| Heart Failure
	CHEMBL1619	D006177	CLADRIBINE	Gynecomastia	0	0.0436491	D007319 ||| D001991 ||| D006973 ||| D003863 ||| D006333	Sleep Initiation and Maintenance Disorders ||| Bronchitis ||| Hypertension ||| Depression ||| Heart Failure
	CHEMBL1619	D004715	CLADRIBINE	Endometriosis	0	0.0180513	D000505	Alopecia
	CHEMBL1619	D003680	CLADRIBINE	Deglutition Disorders	0	0.23853	D001991 ||| D006973 ||| D006333	Bronchitis ||| Hypertension ||| Heart Failure
	CHEMBL1619	D014717	CLADRIBINE	Vertigo	0	0.0269661	D003248 ||| D006333	Constipation ||| Heart Failure
	CHEMBL1619	D013575	CLADRIBINE	Syncope	0	0.221071	D001991 ||| D003248	Bronchitis ||| Constipation
	CHEMBL1619	D007766	CLADRIBINE	Lacrimal Apparatus Diseases	0	0.0326771	D003248	Constipation
	CHEMBL1619	D010437	CLADRIBINE	Peptic Ulcer	0	0.02993	D000505	Alopecia
	CHEMBL1619	D005921	CLADRIBINE	Glomerulonephritis	0	0.0122376	D000505	Alopecia
	CHEMBL1619	D006333	CLADRIBINE	Heart Failure	1	0.0124583	D000505	Alopecia
	CHEMBL1619	D006547	CLADRIBINE	Hernia	0	0.0269664	D001991	Bronchitis
	CHEMBL1619	D006689	CLADRIBINE	Hodgkin Disease	0	0.144739	D007319 ||| D003863 ||| D000505	Sleep Initiation and Maintenance Disorders ||| Depression ||| Alopecia
	CHEMBL1619	D008113	CLADRIBINE	Liver Neoplasms	0	0.0163379	D007319 ||| D001991 ||| D003863	Sleep Initiation and Maintenance Disorders ||| Bronchitis ||| Depression
	CHEMBL1619	D010051	CLADRIBINE	Ovarian Neoplasms	0	0.049872	D000505	Alopecia
	CHEMBL1619	D011471	CLADRIBINE	Prostatic Neoplasms	0	0.0765945	D000505	Alopecia
	CHEMBL1619	D000647	CLADRIBINE	Amnesia	0	0.133817	D001991 ||| D006973 ||| D003248 ||| D006333	Bronchitis ||| Hypertension ||| Constipation ||| Heart Failure
	CHEMBL1619	D007951	CLADRIBINE	Leukemia, Myeloid	0	0.0354857	D007319 ||| D003863	Sleep Initiation and Maintenance Disorders ||| Depression
	CHEMBL1619	D000740	CLADRIBINE	Anemia	0	0.017227	D000505	Alopecia
	CHEMBL1619	D001064	CLADRIBINE	Appendicitis	0	0.058737	D000505	Alopecia
	CHEMBL1619	D003248	CLADRIBINE	Constipation	1	0.0150641	D000505	Alopecia
	CHEMBL1619	D015352	CLADRIBINE	Dry Eye Syndromes	0	0.0323297	D000505 ||| D003248	Alopecia ||| Constipation
	CHEMBL1619	D004381	CLADRIBINE	Duodenal Ulcer	0	0.0123782	D000505	Alopecia
	CHEMBL1619	D015837	CLADRIBINE	Vestibular Diseases	0	0.0919435	D001991 ||| D003248 ||| D006333	Bronchitis ||| Constipation ||| Heart Failure
	CHEMBL1619	D005705	CLADRIBINE	Gallbladder Diseases	0	0.0788714	D007319 ||| D001991 ||| D006973 ||| D003863 ||| D006333	Sleep Initiation and Maintenance Disorders ||| Bronchitis ||| Hypertension ||| Depression ||| Heart Failure
	CHEMBL1619	D006073	CLADRIBINE	Gout	0	0.0579807	D007319 ||| D000505 ||| D003248	Sleep Initiation and Maintenance Disorders ||| Alopecia ||| Constipation
	CHEMBL1619	D001145	CLADRIBINE	Arrhythmias, Cardiac	0	0.0156486	D000505	Alopecia
	CHEMBL1619	D043183	CLADRIBINE	Irritable Bowel Syndrome	0	0.011444	D000505	Alopecia
	CHEMBL1619	D001851	CLADRIBINE	Bone Diseases, Metabolic	0	0.0485066	D001991 ||| D006973 ||| D003248 ||| D006333	Bronchitis ||| Hypertension ||| Constipation ||| Heart Failure
	CHEMBL1619	D010024	CLADRIBINE	Osteoporosis	0	0.0192334	D001991	Bronchitis
	CHEMBL1619	D009443	CLADRIBINE	Neuritis	0	0.111332	D006973 ||| D003248 ||| D006333	Hypertension ||| Constipation ||| Heart Failure
	CHEMBL1619	D010538	CLADRIBINE	Peritonitis	0	0.281887	D007319 ||| D006973 ||| D003863	Sleep Initiation and Maintenance Disorders ||| Hypertension ||| Depression
	CHEMBL1619	D011565	CLADRIBINE	Psoriasis	0	0.118154	D007319 ||| D003863	Sleep Initiation and Maintenance Disorders ||| Depression
	CHEMBL1619	D012163	CLADRIBINE	Retinal Detachment	0	0.0181094	D000505 ||| D003248	Alopecia ||| Constipation
	CHEMBL1619	D012393	CLADRIBINE	Rosacea	0	0.0314551	D007319 ||| D001991 ||| D006973 ||| D003863 ||| D003248 ||| D006333	Sleep Initiation and Maintenance Disorders ||| Bronchitis ||| Hypertension ||| Depression ||| Constipation ||| Heart Failure
	CHEMBL1619	D006042	CLADRIBINE	Goiter	0	0.0145837	D000505	Alopecia
	CHEMBL1619	D002546	CLADRIBINE	Ischemic Attack, Transient	0	0.10881	D003248	Constipation
	CHEMBL1619	D000083242	CLADRIBINE	Ischemic Stroke	0	0.0121841	D000505 ||| D003248	Alopecia ||| Constipation
	CHEMBL1619	D015179	CLADRIBINE	Colorectal Neoplasms	0	0.0249725	D000505	Alopecia
	CHEMBL1619	D006627	CLADRIBINE	Hirschsprung Disease	0	0.0171186	D000505	Alopecia
	CHEMBL1619	D010001	CLADRIBINE	Osteitis Deformans	0	0.303042	D007319 ||| D001991 ||| D006973 ||| D003863 ||| D003248 ||| D006333	Sleep Initiation and Maintenance Disorders ||| Bronchitis ||| Hypertension ||| Depression ||| Constipation ||| Heart Failure
	CHEMBL1619	D007018	CLADRIBINE	Hypopituitarism	0	0.0151698	D000505	Alopecia
	CHEMBL1619	D020246	CLADRIBINE	Venous Thrombosis	0	0.0121919	D000505	Alopecia
	CHEMBL1619	D003731	CLADRIBINE	Dental Caries	0	0.0211738	D006333	Heart Failure
	CHEMBL1619	D007762	CLADRIBINE	Labyrinthitis	0	0.0772362	D006973 ||| D006333	Hypertension ||| Heart Failure
	CHEMBL1619	D012878	CLADRIBINE	Skin Neoplasms	0	0.0798616	D007319 ||| D006973 ||| D003863 ||| D006333	Sleep Initiation and Maintenance Disorders ||| Hypertension ||| Depression ||| Heart Failure
	CHEMBL1619	D009260	CLADRIBINE	Nail Diseases	0	0.145628	D007319 ||| D001991 ||| D006973 ||| D003863 ||| D006333	Sleep Initiation and Maintenance Disorders ||| Bronchitis ||| Hypertension ||| Depression ||| Heart Failure
	CHEMBL1619	D011111	CLADRIBINE	Polymyalgia Rheumatica	0	0.177907	D007319 ||| D001991 ||| D006973 ||| D003863 ||| D003248 ||| D006333	Sleep Initiation and Maintenance Disorders ||| Bronchitis ||| Hypertension ||| Depression ||| Constipation ||| Heart Failure
	CHEMBL1619	D013118	CLADRIBINE	Spinal Cord Diseases	0	0.0209429	D000505 ||| D003248	Alopecia ||| Constipation
	CHEMBL1619	D014648	CLADRIBINE	Varicose Veins	0	0.0351325	D000505	Alopecia
	CHEMBL1619	D019966	CLADRIBINE	Substance-Related Disorders	0	0.0542417	D001991 ||| D006973 ||| D006333	Bronchitis ||| Hypertension ||| Heart Failure
	CHEMBL1619	D015155	CLADRIBINE	Esophageal Spasm, Diffuse	0	0.0157034	D000505	Alopecia
	CHEMBL580	D015228	LORAZEPAM	Hypertriglyceridemia	0	0.0141129	D003248	Constipation
	CHEMBL580	D001172	LORAZEPAM	Arthritis, Rheumatoid	0	0.0166029	D019966 ||| D003248	Substance-Related Disorders ||| Constipation
	CHEMBL580	D003424	LORAZEPAM	Crohn Disease	0	0.0155109	D006973 ||| D014717	Hypertension ||| Vertigo
	CHEMBL580	D003093	LORAZEPAM	Colitis, Ulcerative	0	0.015083	D014717	Vertigo
	CHEMBL580	D015212	LORAZEPAM	Inflammatory Bowel Diseases	0	0.0123322	D019966 ||| D014717	Substance-Related Disorders ||| Vertigo
	CHEMBL580	D002761	LORAZEPAM	Cholangitis	0	0.0179554	D014717	Vertigo
	CHEMBL580	D017098	LORAZEPAM	IgA Deficiency	0	0.0191155	D006973 ||| D003248	Hypertension ||| Constipation
	CHEMBL580	D008268	LORAZEPAM	Macular Degeneration	0	0.0382755	D003248	Constipation
	CHEMBL580	D014012	LORAZEPAM	Tinnitus	0	0.0729584	D006973	Hypertension
	CHEMBL580	D000505	LORAZEPAM	Alopecia	0	0.116258	D006973 ||| D003248	Hypertension ||| Constipation
	CHEMBL580	D000787	LORAZEPAM	Angina Pectoris	0	0.0425695	D019966	Substance-Related Disorders
	CHEMBL580	D001249	LORAZEPAM	Asthma	0	0.0263525	D019966	Substance-Related Disorders
	CHEMBL580	D005764	LORAZEPAM	Gastroesophageal Reflux	0	0.0214946	D019966 ||| D014717	Substance-Related Disorders ||| Vertigo
	CHEMBL580	D008881	LORAZEPAM	Migraine Disorders	0	0.019176	D003248	Constipation
	CHEMBL580	D004485	LORAZEPAM	Eczema	0	0.0418925	D019966	Substance-Related Disorders
	CHEMBL580	D012626	LORAZEPAM	Sebaceous Gland Neoplasms	0	0.0486808	D006973 ||| D003248	Hypertension ||| Constipation
	CHEMBL580	D001943	LORAZEPAM	Breast Neoplasms	0	0.106309	D007022 ||| D006973 ||| D013921 ||| D014717	Hypotension ||| Hypertension ||| Thrombocytopenia ||| Vertigo
	CHEMBL580	D002280	LORAZEPAM	Carcinoma, Basal Cell	0	0.0238608	D019966	Substance-Related Disorders
	CHEMBL580	D000230	LORAZEPAM	Adenocarcinoma	0	0.0193477	D014717	Vertigo
	CHEMBL580	D002386	LORAZEPAM	Cataract	0	0.0147925	D003248	Constipation
	CHEMBL580	D006552	LORAZEPAM	Hernia, Inguinal	0	0.0143058	D014717	Vertigo
	CHEMBL580	D012005	LORAZEPAM	Rectal Prolapse	0	0.0215389	D014717	Vertigo
	CHEMBL580	D014029	LORAZEPAM	Tobacco Use Disorder	0	0.0485327	D006973	Hypertension
	CHEMBL580	D005756	LORAZEPAM	Gastritis	0	0.0215108	D019966 ||| D014717	Substance-Related Disorders ||| Vertigo
	CHEMBL580	D006548	LORAZEPAM	Hernia, Diaphragmatic	0	0.0202392	D019966 ||| D014717	Substance-Related Disorders ||| Vertigo
	CHEMBL580	D000076385	LORAZEPAM	Diverticular Diseases	0	0.0357957	D006973 ||| D014717	Hypertension ||| Vertigo
	CHEMBL580	D003922	LORAZEPAM	Diabetes Mellitus, Type 1	0	0.0713628	D003248	Constipation
	CHEMBL580	D002446	LORAZEPAM	Celiac Disease	0	0.0179184	D014717	Vertigo
	CHEMBL580	D008105	LORAZEPAM	Liver Cirrhosis, Biliary	0	0.0195295	D014717	Vertigo
	CHEMBL580	D009798	LORAZEPAM	Ocular Hypertension	0	0.0167466	D003248	Constipation
	CHEMBL580	D009447	LORAZEPAM	Neuroblastoma	0	0.0193994	D014717	Vertigo
	CHEMBL580	D008180	LORAZEPAM	Lupus Erythematosus, Systemic	0	0.0201327	D019966	Substance-Related Disorders
	CHEMBL580	D001714	LORAZEPAM	Bipolar Disorder	0	0.0283548	D013921	Thrombocytopenia
	CHEMBL580	D003924	LORAZEPAM	Diabetes Mellitus, Type 2	0	0.0193776	D003248	Constipation
	CHEMBL580	D004827	LORAZEPAM	Epilepsy	0	0.0166367	D003248	Constipation
	CHEMBL580	D005901	LORAZEPAM	Glaucoma	0	0.0163935	D003248	Constipation
	CHEMBL580	D013167	LORAZEPAM	Spondylitis, Ankylosing	0	0.0183971	D003248	Constipation
	CHEMBL580	D010003	LORAZEPAM	Osteoarthritis	0	0.0181865	D019966 ||| D003248	Substance-Related Disorders ||| Constipation
	CHEMBL580	D000419	LORAZEPAM	Albuminuria	0	0.0205249	D014717	Vertigo
	CHEMBL580	D006973	LORAZEPAM	Hypertension	1	0.0509048	D019966	Substance-Related Disorders
	CHEMBL580	D055623	LORAZEPAM	Keratosis, Actinic	0	0.0210484	D019966	Substance-Related Disorders
	CHEMBL580	D001991	LORAZEPAM	Bronchitis	0	0.0567609	D019966	Substance-Related Disorders
	CHEMBL580	D008175	LORAZEPAM	Lung Neoplasms	0	0.0285647	D019966	Substance-Related Disorders
	CHEMBL580	D008545	LORAZEPAM	Melanoma	0	0.0213076	D019966	Substance-Related Disorders
	CHEMBL580	D008228	LORAZEPAM	Lymphoma, Non-Hodgkin	0	0.0224225	D007022 ||| D006973 ||| D019966 ||| D014717 ||| D003248	Hypotension ||| Hypertension ||| Substance-Related Disorders ||| Vertigo ||| Constipation
	CHEMBL580	D002294	LORAZEPAM	Carcinoma, Squamous Cell	0	0.0278999	D019966	Substance-Related Disorders
	CHEMBL580	D002349	LORAZEPAM	Carpal Tunnel Syndrome	0	0.0170544	D019966 ||| D003248	Substance-Related Disorders ||| Constipation
	CHEMBL580	D001749	LORAZEPAM	Urinary Bladder Neoplasms	0	0.0166397	D014717	Vertigo
	CHEMBL580	D007889	LORAZEPAM	Leiomyoma	0	0.016573	D019966 ||| D014717	Substance-Related Disorders ||| Vertigo
	CHEMBL580	D018798	LORAZEPAM	Anemia, Iron-Deficiency	0	0.0220215	D019966 ||| D014717	Substance-Related Disorders ||| Vertigo
	CHEMBL580	D000380	LORAZEPAM	Agranulocytosis	0	0.0557804	D007022 ||| D006973 ||| D003248	Hypotension ||| Hypertension ||| Constipation
	CHEMBL580	D012893	LORAZEPAM	Sleep Wake Disorders	0	0.0237093	D013921	Thrombocytopenia
	CHEMBL580	D006429	LORAZEPAM	Hemiplegia	0	0.206361	D007022 ||| D006973 ||| D013921 ||| D003248	Hypotension ||| Hypertension ||| Thrombocytopenia ||| Constipation
	CHEMBL580	D011655	LORAZEPAM	Pulmonary Embolism	0	0.0538334	D019966	Substance-Related Disorders
	CHEMBL580	D013345	LORAZEPAM	Subarachnoid Hemorrhage	0	0.018868	D003248	Constipation
	CHEMBL580	D002543	LORAZEPAM	Cerebral Hemorrhage	0	0.0125542	D003248	Constipation
	CHEMBL580	D002544	LORAZEPAM	Cerebral Infarction	0	0.0162793	D003248	Constipation
	CHEMBL580	D010689	LORAZEPAM	Phlebitis	0	0.0211368	D003248	Constipation
	CHEMBL580	D006484	LORAZEPAM	Hemorrhoids	0	0.0234345	D019966 ||| D014717	Substance-Related Disorders ||| Vertigo
	CHEMBL580	D012852	LORAZEPAM	Sinusitis	0	0.032884	D019966	Substance-Related Disorders
	CHEMBL580	D010996	LORAZEPAM	Pleural Effusion	0	0.0535774	D007022 ||| D006973 ||| D019966	Hypotension ||| Hypertension ||| Substance-Related Disorders
	CHEMBL580	D011030	LORAZEPAM	Pneumothorax	0	0.017633	D007022 ||| D006973 ||| D013921	Hypotension ||| Hypertension ||| Thrombocytopenia
	CHEMBL580	D014060	LORAZEPAM	Tongue Diseases	0	0.150706	D007022 ||| D006973 ||| D013921	Hypotension ||| Hypertension ||| Thrombocytopenia
	CHEMBL580	D004941	LORAZEPAM	Esophagitis	0	0.18151	D019966 ||| D014717	Substance-Related Disorders ||| Vertigo
	CHEMBL580	D013276	LORAZEPAM	Stomach Ulcer	0	0.0188343	D019966 ||| D014717	Substance-Related Disorders ||| Vertigo
	CHEMBL580	D004415	LORAZEPAM	Dyspepsia	0	0.0575212	D019966 ||| D014717	Substance-Related Disorders ||| Vertigo
	CHEMBL580	D002769	LORAZEPAM	Cholelithiasis	0	0.0234951	D019966 ||| D014717	Substance-Related Disorders ||| Vertigo
	CHEMBL580	D002764	LORAZEPAM	Cholecystitis	0	0.023567	D007022 ||| D014717	Hypotension ||| Vertigo
	CHEMBL580	D010195	LORAZEPAM	Pancreatitis	0	0.0296056	D019966 ||| D014717	Substance-Related Disorders ||| Vertigo
	CHEMBL580	D008286	LORAZEPAM	Malabsorption Syndromes	0	0.0280078	D019966 ||| D014717	Substance-Related Disorders ||| Vertigo
	CHEMBL580	D002481	LORAZEPAM	Cellulitis	0	0.0232184	D019966	Substance-Related Disorders
	CHEMBL580	D011537	LORAZEPAM	Pruritus	0	0.0265292	D019966	Substance-Related Disorders
	CHEMBL580	D008010	LORAZEPAM	Lichen Planus	0	0.0166197	D007022 ||| D006973 ||| D013921	Hypotension ||| Hypertension ||| Thrombocytopenia
	CHEMBL580	D017492	LORAZEPAM	Keratosis, Seborrheic	0	0.0247416	D019966	Substance-Related Disorders
	CHEMBL580	D011704	LORAZEPAM	Pyelonephritis	0	0.0622801	D019966 ||| D014717	Substance-Related Disorders ||| Vertigo
	CHEMBL580	D007676	LORAZEPAM	Kidney Failure, Chronic	0	0.0862667	D019966	Substance-Related Disorders
	CHEMBL580	D003556	LORAZEPAM	Cystitis	0	0.0152695	D019966 ||| D014717	Substance-Related Disorders ||| Vertigo
	CHEMBL580	D011470	LORAZEPAM	Prostatic Hyperplasia	0	0.0192097	D007022 ||| D006973 ||| D013921	Hypotension ||| Hypertension ||| Thrombocytopenia
	CHEMBL580	D011472	LORAZEPAM	Prostatitis	0	0.0435554	D007022 ||| D006973 ||| D019966 ||| D014717	Hypotension ||| Hypertension ||| Substance-Related Disorders ||| Vertigo
	CHEMBL580	D005348	LORAZEPAM	Fibrocystic Breast Disease	0	0.0616308	D007022 ||| D006973 ||| D013921 ||| D014717	Hypotension ||| Hypertension ||| Thrombocytopenia ||| Vertigo
	CHEMBL580	D006177	LORAZEPAM	Gynecomastia	0	0.0208815	D007022 ||| D006973 ||| D013921	Hypotension ||| Hypertension ||| Thrombocytopenia
	CHEMBL580	D004715	LORAZEPAM	Endometriosis	0	0.0221769	D014717	Vertigo
	CHEMBL580	D003680	LORAZEPAM	Deglutition Disorders	0	0.228507	D007022 ||| D006973 ||| D013921	Hypotension ||| Hypertension ||| Thrombocytopenia
	CHEMBL580	D001201	LORAZEPAM	Ascites	0	0.0941802	D019966 ||| D014717	Substance-Related Disorders ||| Vertigo
	CHEMBL580	D005076	LORAZEPAM	Exanthema	0	0.04848	D019966	Substance-Related Disorders
	CHEMBL580	D014717	LORAZEPAM	Vertigo	1	0.0236716	D013921 ||| D003248	Thrombocytopenia ||| Constipation
	CHEMBL580	D013575	LORAZEPAM	Syncope	0	0.0395956	D013921 ||| D003248	Thrombocytopenia ||| Constipation
	CHEMBL580	D007766	LORAZEPAM	Lacrimal Apparatus Diseases	0	0.0317015	D003248	Constipation
	CHEMBL580	D006471	LORAZEPAM	Gastrointestinal Hemorrhage	0	0.132928	D019966 ||| D014717	Substance-Related Disorders ||| Vertigo
	CHEMBL580	D010437	LORAZEPAM	Peptic Ulcer	0	0.02163	D019966 ||| D014717	Substance-Related Disorders ||| Vertigo
	CHEMBL580	D005921	LORAZEPAM	Glomerulonephritis	0	0.0284138	D019966 ||| D014717	Substance-Related Disorders ||| Vertigo
	CHEMBL580	D006333	LORAZEPAM	Heart Failure	0	0.0269615	D019966 ||| D014717	Substance-Related Disorders ||| Vertigo
	CHEMBL580	D006547	LORAZEPAM	Hernia	0	0.0161449	D007022 ||| D013921 ||| D014717	Hypotension ||| Thrombocytopenia ||| Vertigo
	CHEMBL580	D006689	LORAZEPAM	Hodgkin Disease	0	0.0195287	D019966 ||| D014717	Substance-Related Disorders ||| Vertigo
	CHEMBL580	D008113	LORAZEPAM	Liver Neoplasms	0	0.0155145	D014717	Vertigo
	CHEMBL580	D010051	LORAZEPAM	Ovarian Neoplasms	0	0.0174778	D019966 ||| D014717	Substance-Related Disorders ||| Vertigo
	CHEMBL580	D011471	LORAZEPAM	Prostatic Neoplasms	0	0.0129181	D019966 ||| D014717	Substance-Related Disorders ||| Vertigo
	CHEMBL580	D000647	LORAZEPAM	Amnesia	0	0.153559	D007022 ||| D006973 ||| D013921 ||| D003248	Hypotension ||| Hypertension ||| Thrombocytopenia ||| Constipation
	CHEMBL580	D007951	LORAZEPAM	Leukemia, Myeloid	0	0.0240913	D019966 ||| D014717	Substance-Related Disorders ||| Vertigo
	CHEMBL580	D000740	LORAZEPAM	Anemia	0	0.022616	D019966 ||| D014717	Substance-Related Disorders ||| Vertigo
	CHEMBL580	D001064	LORAZEPAM	Appendicitis	0	0.01418	D019966 ||| D014717	Substance-Related Disorders ||| Vertigo
	CHEMBL580	D003248	LORAZEPAM	Constipation	1	0.0144185	D014717	Vertigo
	CHEMBL580	D015352	LORAZEPAM	Dry Eye Syndromes	0	0.0348109	D003248	Constipation
	CHEMBL580	D004381	LORAZEPAM	Duodenal Ulcer	0	0.0181139	D019966 ||| D014717	Substance-Related Disorders ||| Vertigo
	CHEMBL580	D015837	LORAZEPAM	Vestibular Diseases	0	0.111732	D003248	Constipation
	CHEMBL580	D005705	LORAZEPAM	Gallbladder Diseases	0	0.0362436	D007022 ||| D006973 ||| D013921	Hypotension ||| Hypertension ||| Thrombocytopenia
	CHEMBL580	D006073	LORAZEPAM	Gout	0	0.0194933	D019966 ||| D003248	Substance-Related Disorders ||| Constipation
	CHEMBL580	D043183	LORAZEPAM	Irritable Bowel Syndrome	0	0.0199797	D019966 ||| D014717	Substance-Related Disorders ||| Vertigo
	CHEMBL580	D001851	LORAZEPAM	Bone Diseases, Metabolic	0	0.0490953	D007022 ||| D006973 ||| D013921 ||| D003248	Hypotension ||| Hypertension ||| Thrombocytopenia ||| Constipation
	CHEMBL580	D009443	LORAZEPAM	Neuritis	0	0.100678	D007022 ||| D006973 ||| D013921 ||| D003248	Hypotension ||| Hypertension ||| Thrombocytopenia ||| Constipation
	CHEMBL580	D010538	LORAZEPAM	Peritonitis	0	0.0272545	D007022 ||| D006973 ||| D013921	Hypotension ||| Hypertension ||| Thrombocytopenia
	CHEMBL580	D010998	LORAZEPAM	Pleurisy	0	0.0292625	D019966	Substance-Related Disorders
	CHEMBL580	D011565	LORAZEPAM	Psoriasis	0	0.0417995	D019966	Substance-Related Disorders
	CHEMBL580	D012163	LORAZEPAM	Retinal Detachment	0	0.0190229	D003248	Constipation
	CHEMBL580	D012393	LORAZEPAM	Rosacea	0	0.0254309	D007022 ||| D006973 ||| D013921 ||| D003248	Hypotension ||| Hypertension ||| Thrombocytopenia ||| Constipation
	CHEMBL580	D002546	LORAZEPAM	Ischemic Attack, Transient	0	0.108224	D003248	Constipation
	CHEMBL580	D000083242	LORAZEPAM	Ischemic Stroke	0	0.0120824	D003248	Constipation
	CHEMBL580	D013921	LORAZEPAM	Thrombocytopenia	1	0.0600888	D019966 ||| D014717	Substance-Related Disorders ||| Vertigo
	CHEMBL580	D015179	LORAZEPAM	Colorectal Neoplasms	0	0.0178969	D014717	Vertigo
	CHEMBL580	D010001	LORAZEPAM	Osteitis Deformans	0	0.0187336	D006973 ||| D003248	Hypertension ||| Constipation
	CHEMBL580	D020246	LORAZEPAM	Venous Thrombosis	0	0.0183378	D014717	Vertigo
	CHEMBL580	D000075224	LORAZEPAM	Cardiac Conduction System Disease	0	0.0176203	D014717	Vertigo
	CHEMBL580	D016055	LORAZEPAM	Urinary Retention	0	0.0618561	D019966 ||| D014717	Substance-Related Disorders ||| Vertigo
	CHEMBL580	D011141	LORAZEPAM	Polyuria	0	0.0439324	D019966 ||| D014717	Substance-Related Disorders ||| Vertigo
	CHEMBL580	D007762	LORAZEPAM	Labyrinthitis	0	0.0772864	D006973 ||| D013921	Hypertension ||| Thrombocytopenia
	CHEMBL580	D012878	LORAZEPAM	Skin Neoplasms	0	0.0270621	D007022 ||| D006973 ||| D013921	Hypotension ||| Hypertension ||| Thrombocytopenia
	CHEMBL580	D009260	LORAZEPAM	Nail Diseases	0	0.0738755	D007022 ||| D006973 ||| D013921	Hypotension ||| Hypertension ||| Thrombocytopenia
	CHEMBL580	D016491	LORAZEPAM	Peripheral Vascular Diseases	0	0.0702838	D019966	Substance-Related Disorders
	CHEMBL580	D011111	LORAZEPAM	Polymyalgia Rheumatica	0	0.0515844	D007022 ||| D006973 ||| D013921 ||| D003248	Hypotension ||| Hypertension ||| Thrombocytopenia ||| Constipation
	CHEMBL580	D013118	LORAZEPAM	Spinal Cord Diseases	0	0.0212456	D003248	Constipation
	CHEMBL580	D014581	LORAZEPAM	Urticaria	0	0.0266362	D019966	Substance-Related Disorders
	CHEMBL580	D014648	LORAZEPAM	Varicose Veins	0	0.0143134	D019966 ||| D014717	Substance-Related Disorders ||| Vertigo
	CHEMBL580	D019966	LORAZEPAM	Substance-Related Disorders	1	0.0492848	D006973 ||| D013921	Hypertension ||| Thrombocytopenia
	CHEMBL580	D015155	LORAZEPAM	Esophageal Spasm, Diffuse	0	0.0255364	D019966	Substance-Related Disorders
	CHEMBL863	D003424	CYSTEINE	Crohn Disease	0	0.0124631	D011655	Pulmonary Embolism
	CHEMBL863	D017098	CYSTEINE	IgA Deficiency	0	0.463887	D011655	Pulmonary Embolism
	CHEMBL863	D000505	CYSTEINE	Alopecia	0	0.0120914	D011655	Pulmonary Embolism
	CHEMBL863	D012626	CYSTEINE	Sebaceous Gland Neoplasms	0	0.0179866	D011655	Pulmonary Embolism
	CHEMBL863	D001943	CYSTEINE	Breast Neoplasms	0	0.0129243	D011655	Pulmonary Embolism
	CHEMBL863	D000076385	CYSTEINE	Diverticular Diseases	0	0.0201882	D011655	Pulmonary Embolism
	CHEMBL863	D001714	CYSTEINE	Bipolar Disorder	0	0.0102288	D011655	Pulmonary Embolism
	CHEMBL863	D006429	CYSTEINE	Hemiplegia	0	0.0349753	D011655	Pulmonary Embolism
	CHEMBL863	D011030	CYSTEINE	Pneumothorax	0	0.0202824	D011655	Pulmonary Embolism
	CHEMBL863	D014060	CYSTEINE	Tongue Diseases	0	0.0337013	D011655	Pulmonary Embolism
	CHEMBL863	D008010	CYSTEINE	Lichen Planus	0	0.0130188	D011655	Pulmonary Embolism
	CHEMBL863	D011470	CYSTEINE	Prostatic Hyperplasia	0	0.0190764	D011655	Pulmonary Embolism
	CHEMBL863	D011472	CYSTEINE	Prostatitis	0	0.0209421	D011655	Pulmonary Embolism
	CHEMBL863	D005348	CYSTEINE	Fibrocystic Breast Disease	0	0.0253499	D011655	Pulmonary Embolism
	CHEMBL863	D006177	CYSTEINE	Gynecomastia	0	0.0112295	D011655	Pulmonary Embolism
	CHEMBL863	D003680	CYSTEINE	Deglutition Disorders	0	0.0614561	D011655	Pulmonary Embolism
	CHEMBL863	D013575	CYSTEINE	Syncope	0	0.0636883	D011655	Pulmonary Embolism
	CHEMBL863	D000647	CYSTEINE	Amnesia	0	0.0178913	D011655	Pulmonary Embolism
	CHEMBL863	D005705	CYSTEINE	Gallbladder Diseases	0	0.0113712	D011655	Pulmonary Embolism
	CHEMBL863	D001851	CYSTEINE	Bone Diseases, Metabolic	0	0.0244945	D011655	Pulmonary Embolism
	CHEMBL863	D009443	CYSTEINE	Neuritis	0	0.0824673	D011655	Pulmonary Embolism
	CHEMBL863	D012393	CYSTEINE	Rosacea	0	0.0190396	D011655	Pulmonary Embolism
	CHEMBL863	D013964	CYSTEINE	Thyroid Neoplasms	0	0.0203468	D011655	Pulmonary Embolism
	CHEMBL863	D010001	CYSTEINE	Osteitis Deformans	0	0.0187281	D011655	Pulmonary Embolism
	CHEMBL863	D007762	CYSTEINE	Labyrinthitis	0	0.0405243	D011655	Pulmonary Embolism
	CHEMBL863	D012878	CYSTEINE	Skin Neoplasms	0	0.050289	D011655	Pulmonary Embolism
	CHEMBL863	D009260	CYSTEINE	Nail Diseases	0	0.0521561	D011655	Pulmonary Embolism
	CHEMBL863	D011111	CYSTEINE	Polymyalgia Rheumatica	0	0.0262798	D011655	Pulmonary Embolism
	CHEMBL863	D019966	CYSTEINE	Substance-Related Disorders	0	0.0546299	D011655	Pulmonary Embolism
	CHEMBL2110732	D001289	DACOMITINIB ANHYDROUS	Attention Deficit Disorder with Hyperactivity	0	0.132994	D000505	Alopecia
	CHEMBL2110732	D001008	DACOMITINIB ANHYDROUS	Anxiety Disorders	0	0.0106091	D000505 ||| D009260	Alopecia ||| Nail Diseases
	CHEMBL2110732	D013313	DACOMITINIB ANHYDROUS	Stress Disorders, Post-Traumatic	0	0.0137893	D000505	Alopecia
	CHEMBL2110732	D000856	DACOMITINIB ANHYDROUS	Anorexia Nervosa	0	0.014569	D000505	Alopecia
	CHEMBL2110732	D015228	DACOMITINIB ANHYDROUS	Hypertriglyceridemia	0	0.0165715	D003248 ||| D000505	Constipation ||| Alopecia
	CHEMBL2110732	D003324	DACOMITINIB ANHYDROUS	Coronary Artery Disease	0	0.0476754	D000505 ||| D009260	Alopecia ||| Nail Diseases
	CHEMBL2110732	D009765	DACOMITINIB ANHYDROUS	Obesity	0	0.0118111	D000505 ||| D009260	Alopecia ||| Nail Diseases
	CHEMBL2110732	D010300	DACOMITINIB ANHYDROUS	Parkinson Disease	0	0.00714312	D000505 ||| D009260	Alopecia ||| Nail Diseases
	CHEMBL2110732	D013771	DACOMITINIB ANHYDROUS	Tetralogy of Fallot	0	0.0205353	D019226 ||| D000505 ||| D000740	Oral Ulcer ||| Alopecia ||| Anemia
	CHEMBL2110732	D001172	DACOMITINIB ANHYDROUS	Arthritis, Rheumatoid	0	0.0167749	D003248 ||| D009260	Constipation ||| Nail Diseases
	CHEMBL2110732	D003424	DACOMITINIB ANHYDROUS	Crohn Disease	0	0.033804	D007319 ||| D015352	Sleep Initiation and Maintenance Disorders ||| Dry Eye Syndromes
	CHEMBL2110732	D003093	DACOMITINIB ANHYDROUS	Colitis, Ulcerative	0	0.0857664	D000505	Alopecia
	CHEMBL2110732	D015212	DACOMITINIB ANHYDROUS	Inflammatory Bowel Diseases	0	0.0500543	D000505 ||| D009260	Alopecia ||| Nail Diseases
	CHEMBL2110732	D002761	DACOMITINIB ANHYDROUS	Cholangitis	0	0.0140648	D000505 ||| D007319 ||| D015352	Alopecia ||| Sleep Initiation and Maintenance Disorders ||| Dry Eye Syndromes
	CHEMBL2110732	D017098	DACOMITINIB ANHYDROUS	IgA Deficiency	0	0.0216114	D003248 ||| D019226 ||| D007319 ||| D015352	Constipation ||| Oral Ulcer ||| Sleep Initiation and Maintenance Disorders ||| Dry Eye Syndromes
	CHEMBL2110732	D008268	DACOMITINIB ANHYDROUS	Macular Degeneration	0	0.0376208	D003248 ||| D000740 ||| D009260	Constipation ||| Anemia ||| Nail Diseases
	CHEMBL2110732	D000505	DACOMITINIB ANHYDROUS	Alopecia	1	0.0180854	D003248 ||| D019226 ||| D007319 ||| D000740 ||| D015352	Constipation ||| Oral Ulcer ||| Sleep Initiation and Maintenance Disorders ||| Anemia ||| Dry Eye Syndromes
	CHEMBL2110732	D019226	DACOMITINIB ANHYDROUS	Oral Ulcer	1	0.0101946	D000505	Alopecia
	CHEMBL2110732	D000787	DACOMITINIB ANHYDROUS	Angina Pectoris	0	0.0558456	D000505 ||| D009260	Alopecia ||| Nail Diseases
	CHEMBL2110732	D001249	DACOMITINIB ANHYDROUS	Asthma	0	0.0362393	D000505 ||| D009260	Alopecia ||| Nail Diseases
	CHEMBL2110732	D005764	DACOMITINIB ANHYDROUS	Gastroesophageal Reflux	0	0.0154182	D000505 ||| D009260	Alopecia ||| Nail Diseases
	CHEMBL2110732	D008881	DACOMITINIB ANHYDROUS	Migraine Disorders	0	0.175675	D003248 ||| D019226 ||| D011537 ||| D000740	Constipation ||| Oral Ulcer ||| Pruritus ||| Anemia
	CHEMBL2110732	D006937	DACOMITINIB ANHYDROUS	Hypercholesterolemia	0	0.020518	D000505 ||| D009260	Alopecia ||| Nail Diseases
	CHEMBL2110732	D012626	DACOMITINIB ANHYDROUS	Sebaceous Gland Neoplasms	0	0.0939752	D003248 ||| D007319 ||| D000740	Constipation ||| Sleep Initiation and Maintenance Disorders ||| Anemia
	CHEMBL2110732	D001943	DACOMITINIB ANHYDROUS	Breast Neoplasms	0	0.116564	D007319 ||| D015352	Sleep Initiation and Maintenance Disorders ||| Dry Eye Syndromes
	CHEMBL2110732	D002280	DACOMITINIB ANHYDROUS	Carcinoma, Basal Cell	0	0.0502407	D000505	Alopecia
	CHEMBL2110732	D000230	DACOMITINIB ANHYDROUS	Adenocarcinoma	0	0.198926	D000505 ||| D007319	Alopecia ||| Sleep Initiation and Maintenance Disorders
	CHEMBL2110732	D002386	DACOMITINIB ANHYDROUS	Cataract	0	0.0280846	D003248 ||| D000505 ||| D009260	Constipation ||| Alopecia ||| Nail Diseases
	CHEMBL2110732	D006552	DACOMITINIB ANHYDROUS	Hernia, Inguinal	0	0.0717767	D000505 ||| D009260 ||| D015352	Alopecia ||| Nail Diseases ||| Dry Eye Syndromes
	CHEMBL2110732	D012005	DACOMITINIB ANHYDROUS	Rectal Prolapse	0	0.02702	D007319 ||| D015352	Sleep Initiation and Maintenance Disorders ||| Dry Eye Syndromes
	CHEMBL2110732	D014029	DACOMITINIB ANHYDROUS	Tobacco Use Disorder	0	0.0167115	D019226 ||| D000740 ||| D015352	Oral Ulcer ||| Anemia ||| Dry Eye Syndromes
	CHEMBL2110732	D009203	DACOMITINIB ANHYDROUS	Myocardial Infarction	0	0.0191681	D000505 ||| D009260	Alopecia ||| Nail Diseases
	CHEMBL2110732	D005756	DACOMITINIB ANHYDROUS	Gastritis	0	0.0174466	D000505 ||| D009260 ||| D015352	Alopecia ||| Nail Diseases ||| Dry Eye Syndromes
	CHEMBL2110732	D006548	DACOMITINIB ANHYDROUS	Hernia, Diaphragmatic	0	0.025756	D000505 ||| D009260 ||| D015352	Alopecia ||| Nail Diseases ||| Dry Eye Syndromes
	CHEMBL2110732	D000076385	DACOMITINIB ANHYDROUS	Diverticular Diseases	0	0.0540393	D007319 ||| D000740 ||| D015352	Sleep Initiation and Maintenance Disorders ||| Anemia ||| Dry Eye Syndromes
	CHEMBL2110732	D007319	DACOMITINIB ANHYDROUS	Sleep Initiation and Maintenance Disorders	1	0.025969	D000505 ||| D009260	Alopecia ||| Nail Diseases
	CHEMBL2110732	D009290	DACOMITINIB ANHYDROUS	Narcolepsy	0	0.0137014	D000505 ||| D009260	Alopecia ||| Nail Diseases
	CHEMBL2110732	D003922	DACOMITINIB ANHYDROUS	Diabetes Mellitus, Type 1	0	0.0686422	D003248 ||| D000505	Constipation ||| Alopecia
	CHEMBL2110732	D008105	DACOMITINIB ANHYDROUS	Liver Cirrhosis, Biliary	0	0.0130498	D000505	Alopecia
	CHEMBL2110732	D009798	DACOMITINIB ANHYDROUS	Ocular Hypertension	0	0.0188479	D003248 ||| D019226 ||| D000740	Constipation ||| Oral Ulcer ||| Anemia
	CHEMBL2110732	D009447	DACOMITINIB ANHYDROUS	Neuroblastoma	0	0.0753431	D000505 ||| D007319	Alopecia ||| Sleep Initiation and Maintenance Disorders
	CHEMBL2110732	D012559	DACOMITINIB ANHYDROUS	Schizophrenia	0	0.0102147	D000505 ||| D009260	Alopecia ||| Nail Diseases
	CHEMBL2110732	D000690	DACOMITINIB ANHYDROUS	Amyotrophic Lateral Sclerosis	0	0.0325065	D000505	Alopecia
	CHEMBL2110732	D008180	DACOMITINIB ANHYDROUS	Lupus Erythematosus, Systemic	0	0.0876388	D009260	Nail Diseases
	CHEMBL2110732	D000437	DACOMITINIB ANHYDROUS	Alcoholism	0	0.00920801	D000505	Alopecia
	CHEMBL2110732	D000067877	DACOMITINIB ANHYDROUS	Autism Spectrum Disorder	0	0.117044	D000505	Alopecia
	CHEMBL2110732	D001714	DACOMITINIB ANHYDROUS	Bipolar Disorder	0	0.029699	D019226 ||| D011537 ||| D000740 ||| D009260	Oral Ulcer ||| Pruritus ||| Anemia ||| Nail Diseases
	CHEMBL2110732	D009771	DACOMITINIB ANHYDROUS	Obsessive-Compulsive Disorder	0	0.0149831	D000505	Alopecia
	CHEMBL2110732	D003924	DACOMITINIB ANHYDROUS	Diabetes Mellitus, Type 2	0	0.0210764	D003248 ||| D000505	Constipation ||| Alopecia
	CHEMBL2110732	D000544	DACOMITINIB ANHYDROUS	Alzheimer Disease	0	0.00738123	D000505	Alopecia
	CHEMBL2110732	D004827	DACOMITINIB ANHYDROUS	Epilepsy	0	0.0222794	D003248 ||| D000505 ||| D009260	Constipation ||| Alopecia ||| Nail Diseases
	CHEMBL2110732	D005901	DACOMITINIB ANHYDROUS	Glaucoma	0	0.0434911	D003248 ||| D000505 ||| D009260	Constipation ||| Alopecia ||| Nail Diseases
	CHEMBL2110732	D051436	DACOMITINIB ANHYDROUS	Renal Insufficiency, Chronic	0	0.015968	D019226 ||| D015352	Oral Ulcer ||| Dry Eye Syndromes
	CHEMBL2110732	D013167	DACOMITINIB ANHYDROUS	Spondylitis, Ankylosing	0	0.018221	D003248	Constipation
	CHEMBL2110732	D003863	DACOMITINIB ANHYDROUS	Depression	0	0.0790823	D000505 ||| D009260	Alopecia ||| Nail Diseases
	CHEMBL2110732	D010003	DACOMITINIB ANHYDROUS	Osteoarthritis	0	0.0420925	D003248 ||| D000505 ||| D009260	Constipation ||| Alopecia ||| Nail Diseases
	CHEMBL2110732	D000419	DACOMITINIB ANHYDROUS	Albuminuria	0	0.0195878	D019226 ||| D000505	Oral Ulcer ||| Alopecia
	CHEMBL2110732	D001281	DACOMITINIB ANHYDROUS	Atrial Fibrillation	0	0.143712	D019226 ||| D011537 ||| D000740 ||| D015352	Oral Ulcer ||| Pruritus ||| Anemia ||| Dry Eye Syndromes
	CHEMBL2110732	D006973	DACOMITINIB ANHYDROUS	Hypertension	0	0.14583	D000505 ||| D009260	Alopecia ||| Nail Diseases
	CHEMBL2110732	D006327	DACOMITINIB ANHYDROUS	Heart Block	0	0.0149199	D000505 ||| D009260	Alopecia ||| Nail Diseases
	CHEMBL2110732	D001991	DACOMITINIB ANHYDROUS	Bronchitis	0	0.021221	D000505 ||| D009260	Alopecia ||| Nail Diseases
	CHEMBL2110732	D008175	DACOMITINIB ANHYDROUS	Lung Neoplasms	0	0.00720075	D000505 ||| D009260	Alopecia ||| Nail Diseases
	CHEMBL2110732	D008545	DACOMITINIB ANHYDROUS	Melanoma	0	0.0254227	D000505	Alopecia
	CHEMBL2110732	D008228	DACOMITINIB ANHYDROUS	Lymphoma, Non-Hodgkin	0	0.019362	D003248 ||| D007319	Constipation ||| Sleep Initiation and Maintenance Disorders
	CHEMBL2110732	D002294	DACOMITINIB ANHYDROUS	Carcinoma, Squamous Cell	0	0.0783132	D000505 ||| D009260	Alopecia ||| Nail Diseases
	CHEMBL2110732	D002349	DACOMITINIB ANHYDROUS	Carpal Tunnel Syndrome	0	0.0177323	D003248 ||| D000505 ||| D009260	Constipation ||| Alopecia ||| Nail Diseases
	CHEMBL2110732	D016883	DACOMITINIB ANHYDROUS	Diabetic Ketoacidosis	0	0.0080459	D000505 ||| D009260	Alopecia ||| Nail Diseases
	CHEMBL2110732	D001749	DACOMITINIB ANHYDROUS	Urinary Bladder Neoplasms	0	0.0199744	D007319 ||| D015352	Sleep Initiation and Maintenance Disorders ||| Dry Eye Syndromes
	CHEMBL2110732	D007889	DACOMITINIB ANHYDROUS	Leiomyoma	0	0.0112732	D000505 ||| D009260	Alopecia ||| Nail Diseases
	CHEMBL2110732	D018798	DACOMITINIB ANHYDROUS	Anemia, Iron-Deficiency	0	0.019808	D000505 ||| D009260 ||| D015352	Alopecia ||| Nail Diseases ||| Dry Eye Syndromes
	CHEMBL2110732	D000380	DACOMITINIB ANHYDROUS	Agranulocytosis	0	0.0240031	D003248 ||| D011537 ||| D007319 ||| D015352	Constipation ||| Pruritus ||| Sleep Initiation and Maintenance Disorders ||| Dry Eye Syndromes
	CHEMBL2110732	D012893	DACOMITINIB ANHYDROUS	Sleep Wake Disorders	0	0.0169287	D019226 ||| D011537 ||| D000740 ||| D009260	Oral Ulcer ||| Pruritus ||| Anemia ||| Nail Diseases
	CHEMBL2110732	D006429	DACOMITINIB ANHYDROUS	Hemiplegia	0	0.0213682	D003248 ||| D011537 ||| D000740 ||| D015352	Constipation ||| Pruritus ||| Anemia ||| Dry Eye Syndromes
	CHEMBL2110732	D011655	DACOMITINIB ANHYDROUS	Pulmonary Embolism	0	0.0129602	D000505 ||| D009260	Alopecia ||| Nail Diseases
	CHEMBL2110732	D009202	DACOMITINIB ANHYDROUS	Cardiomyopathies	0	0.0235675	D000505 ||| D009260	Alopecia ||| Nail Diseases
	CHEMBL2110732	D013345	DACOMITINIB ANHYDROUS	Subarachnoid Hemorrhage	0	0.0215113	D003248 ||| D019226 ||| D011537 ||| D000740	Constipation ||| Oral Ulcer ||| Pruritus ||| Anemia
	CHEMBL2110732	D002543	DACOMITINIB ANHYDROUS	Cerebral Hemorrhage	0	0.0175128	D003248 ||| D019226 ||| D011537 ||| D000740 ||| D009260	Constipation ||| Oral Ulcer ||| Pruritus ||| Anemia ||| Nail Diseases
	CHEMBL2110732	D002544	DACOMITINIB ANHYDROUS	Cerebral Infarction	0	0.02077	D003248 ||| D009260	Constipation ||| Nail Diseases
	CHEMBL2110732	D050197	DACOMITINIB ANHYDROUS	Arteriosclerosis	0	0.0221163	D000505 ||| D009260	Alopecia ||| Nail Diseases
	CHEMBL2110732	D010689	DACOMITINIB ANHYDROUS	Phlebitis	0	0.0390171	D003248 ||| D011537 ||| D007319 ||| D000740 ||| D015352	Constipation ||| Pruritus ||| Sleep Initiation and Maintenance Disorders ||| Anemia ||| Dry Eye Syndromes
	CHEMBL2110732	D006484	DACOMITINIB ANHYDROUS	Hemorrhoids	0	0.0624969	D000505 ||| D009260	Alopecia ||| Nail Diseases
	CHEMBL2110732	D007022	DACOMITINIB ANHYDROUS	Hypotension	0	0.0247613	D009260	Nail Diseases
	CHEMBL2110732	D012852	DACOMITINIB ANHYDROUS	Sinusitis	0	0.0135511	D000505	Alopecia
	CHEMBL2110732	D010996	DACOMITINIB ANHYDROUS	Pleural Effusion	0	0.0635238	D007319 ||| D015352	Sleep Initiation and Maintenance Disorders ||| Dry Eye Syndromes
	CHEMBL2110732	D011030	DACOMITINIB ANHYDROUS	Pneumothorax	0	0.0202612	D019226 ||| D011537 ||| D007319 ||| D000740 ||| D015352	Oral Ulcer ||| Pruritus ||| Sleep Initiation and Maintenance Disorders ||| Anemia ||| Dry Eye Syndromes
	CHEMBL2110732	D004941	DACOMITINIB ANHYDROUS	Esophagitis	0	0.108863	D009260	Nail Diseases
	CHEMBL2110732	D013276	DACOMITINIB ANHYDROUS	Stomach Ulcer	0	0.0126353	D000505 ||| D009260	Alopecia ||| Nail Diseases
	CHEMBL2110732	D004415	DACOMITINIB ANHYDROUS	Dyspepsia	0	0.0378199	D009260	Nail Diseases
	CHEMBL2110732	D002769	DACOMITINIB ANHYDROUS	Cholelithiasis	0	0.0763666	D000505 ||| D009260	Alopecia ||| Nail Diseases
	CHEMBL2110732	D002764	DACOMITINIB ANHYDROUS	Cholecystitis	0	0.0268768	D011537 ||| D007319 ||| D015352	Pruritus ||| Sleep Initiation and Maintenance Disorders ||| Dry Eye Syndromes
	CHEMBL2110732	D010195	DACOMITINIB ANHYDROUS	Pancreatitis	0	0.0325983	D000505 ||| D009260	Alopecia ||| Nail Diseases
	CHEMBL2110732	D008286	DACOMITINIB ANHYDROUS	Malabsorption Syndromes	0	0.0187832	D009260	Nail Diseases
	CHEMBL2110732	D002481	DACOMITINIB ANHYDROUS	Cellulitis	0	0.0129614	D007319	Sleep Initiation and Maintenance Disorders
	CHEMBL2110732	D008010	DACOMITINIB ANHYDROUS	Lichen Planus	0	0.0157914	D007319 ||| D000740	Sleep Initiation and Maintenance Disorders ||| Anemia
	CHEMBL2110732	D011704	DACOMITINIB ANHYDROUS	Pyelonephritis	0	0.0231158	D009260	Nail Diseases
	CHEMBL2110732	D058186	DACOMITINIB ANHYDROUS	Acute Kidney Injury	0	0.0272781	D009260	Nail Diseases
	CHEMBL2110732	D007676	DACOMITINIB ANHYDROUS	Kidney Failure, Chronic	0	0.0115782	D000505 ||| D009260	Alopecia ||| Nail Diseases
	CHEMBL2110732	D003556	DACOMITINIB ANHYDROUS	Cystitis	0	0.0162038	D000505 ||| D009260	Alopecia ||| Nail Diseases
	CHEMBL2110732	D011470	DACOMITINIB ANHYDROUS	Prostatic Hyperplasia	0	0.0330416	D007319 ||| D015352	Sleep Initiation and Maintenance Disorders ||| Dry Eye Syndromes
	CHEMBL2110732	D011472	DACOMITINIB ANHYDROUS	Prostatitis	0	0.0337174	D007319 ||| D015352	Sleep Initiation and Maintenance Disorders ||| Dry Eye Syndromes
	CHEMBL2110732	D005348	DACOMITINIB ANHYDROUS	Fibrocystic Breast Disease	0	0.0530374	D011537 ||| D007319 ||| D000740 ||| D015352	Pruritus ||| Sleep Initiation and Maintenance Disorders ||| Anemia ||| Dry Eye Syndromes
	CHEMBL2110732	D006177	DACOMITINIB ANHYDROUS	Gynecomastia	0	0.0323891	D019226 ||| D011537 ||| D007319 ||| D000740 ||| D015352	Oral Ulcer ||| Pruritus ||| Sleep Initiation and Maintenance Disorders ||| Anemia ||| Dry Eye Syndromes
	CHEMBL2110732	D004715	DACOMITINIB ANHYDROUS	Endometriosis	0	0.0265994	D000505 ||| D009260	Alopecia ||| Nail Diseases
	CHEMBL2110732	D003680	DACOMITINIB ANHYDROUS	Deglutition Disorders	0	0.0529783	D011537 ||| D000740 ||| D015352	Pruritus ||| Anemia ||| Dry Eye Syndromes
	CHEMBL2110732	D001201	DACOMITINIB ANHYDROUS	Ascites	0	0.0210224	D009260	Nail Diseases
	CHEMBL2110732	D014717	DACOMITINIB ANHYDROUS	Vertigo	0	0.0178686	D003248 ||| D000740	Constipation ||| Anemia
	CHEMBL2110732	D013575	DACOMITINIB ANHYDROUS	Syncope	0	0.0248721	D003248 ||| D011537 ||| D000740 ||| D015352	Constipation ||| Pruritus ||| Anemia ||| Dry Eye Syndromes
	CHEMBL2110732	D007766	DACOMITINIB ANHYDROUS	Lacrimal Apparatus Diseases	0	0.0411561	D003248 ||| D009260	Constipation ||| Nail Diseases
	CHEMBL2110732	D006471	DACOMITINIB ANHYDROUS	Gastrointestinal Hemorrhage	0	0.0557419	D009260 ||| D015352	Nail Diseases ||| Dry Eye Syndromes
	CHEMBL2110732	D010437	DACOMITINIB ANHYDROUS	Peptic Ulcer	0	0.0356914	D000505 ||| D009260 ||| D015352	Alopecia ||| Nail Diseases ||| Dry Eye Syndromes
	CHEMBL2110732	D005921	DACOMITINIB ANHYDROUS	Glomerulonephritis	0	0.0101112	D000505 ||| D009260	Alopecia ||| Nail Diseases
	CHEMBL2110732	D006333	DACOMITINIB ANHYDROUS	Heart Failure	0	0.0125418	D000505 ||| D009260	Alopecia ||| Nail Diseases
	CHEMBL2110732	D006547	DACOMITINIB ANHYDROUS	Hernia	0	0.0189404	D011537 ||| D015352	Pruritus ||| Dry Eye Syndromes
	CHEMBL2110732	D006689	DACOMITINIB ANHYDROUS	Hodgkin Disease	0	0.0131032	D000505 ||| D007319	Alopecia ||| Sleep Initiation and Maintenance Disorders
	CHEMBL2110732	D008113	DACOMITINIB ANHYDROUS	Liver Neoplasms	0	0.0648175	D019226 ||| D011537 ||| D007319 ||| D015352	Oral Ulcer ||| Pruritus ||| Sleep Initiation and Maintenance Disorders ||| Dry Eye Syndromes
	CHEMBL2110732	D010051	DACOMITINIB ANHYDROUS	Ovarian Neoplasms	0	0.0392331	D000505 ||| D009260 ||| D015352	Alopecia ||| Nail Diseases ||| Dry Eye Syndromes
	CHEMBL2110732	D011471	DACOMITINIB ANHYDROUS	Prostatic Neoplasms	0	0.071676	D000505 ||| D009260	Alopecia ||| Nail Diseases
	CHEMBL2110732	D000647	DACOMITINIB ANHYDROUS	Amnesia	0	0.0284409	D003248 ||| D019226 ||| D011537 ||| D000740	Constipation ||| Oral Ulcer ||| Pruritus ||| Anemia
	CHEMBL2110732	D007951	DACOMITINIB ANHYDROUS	Leukemia, Myeloid	0	0.0375702	D007319 ||| D009260	Sleep Initiation and Maintenance Disorders ||| Nail Diseases
	CHEMBL2110732	D000740	DACOMITINIB ANHYDROUS	Anemia	1	0.0220774	D000505 ||| D009260	Alopecia ||| Nail Diseases
	CHEMBL2110732	D001064	DACOMITINIB ANHYDROUS	Appendicitis	0	0.073176	D000505 ||| D009260	Alopecia ||| Nail Diseases
	CHEMBL2110732	D003248	DACOMITINIB ANHYDROUS	Constipation	1	0.0319288	D000505 ||| D015352	Alopecia ||| Dry Eye Syndromes
	CHEMBL2110732	D015352	DACOMITINIB ANHYDROUS	Dry Eye Syndromes	1	0.0328838	D003248 ||| D000505 ||| D009260	Constipation ||| Alopecia ||| Nail Diseases
	CHEMBL2110732	D004381	DACOMITINIB ANHYDROUS	Duodenal Ulcer	0	0.0195083	D000505 ||| D009260 ||| D015352	Alopecia ||| Nail Diseases ||| Dry Eye Syndromes
	CHEMBL2110732	D015837	DACOMITINIB ANHYDROUS	Vestibular Diseases	0	0.108215	D003248 ||| D000740	Constipation ||| Anemia
	CHEMBL2110732	D005705	DACOMITINIB ANHYDROUS	Gallbladder Diseases	0	0.0787138	D011537 ||| D007319 ||| D000740 ||| D015352	Pruritus ||| Sleep Initiation and Maintenance Disorders ||| Anemia ||| Dry Eye Syndromes
	CHEMBL2110732	D006073	DACOMITINIB ANHYDROUS	Gout	0	0.0567636	D003248 ||| D000505 ||| D007319 ||| D009260	Constipation ||| Alopecia ||| Sleep Initiation and Maintenance Disorders ||| Nail Diseases
	CHEMBL2110732	D001145	DACOMITINIB ANHYDROUS	Arrhythmias, Cardiac	0	0.0132508	D000505 ||| D009260	Alopecia ||| Nail Diseases
	CHEMBL2110732	D043183	DACOMITINIB ANHYDROUS	Irritable Bowel Syndrome	0	0.010328	D000505 ||| D009260	Alopecia ||| Nail Diseases
	CHEMBL2110732	D001851	DACOMITINIB ANHYDROUS	Bone Diseases, Metabolic	0	0.132212	D003248 ||| D011537 ||| D000740 ||| D015352	Constipation ||| Pruritus ||| Anemia ||| Dry Eye Syndromes
	CHEMBL2110732	D010024	DACOMITINIB ANHYDROUS	Osteoporosis	0	0.0309179	D011537	Pruritus
	CHEMBL2110732	D009443	DACOMITINIB ANHYDROUS	Neuritis	0	0.101766	D003248 ||| D011537 ||| D000740	Constipation ||| Pruritus ||| Anemia
	CHEMBL2110732	D010538	DACOMITINIB ANHYDROUS	Peritonitis	0	0.286744	D011537 ||| D007319 ||| D000740 ||| D015352	Pruritus ||| Sleep Initiation and Maintenance Disorders ||| Anemia ||| Dry Eye Syndromes
	CHEMBL2110732	D010998	DACOMITINIB ANHYDROUS	Pleurisy	0	0.0279077	D009260	Nail Diseases
	CHEMBL2110732	D011565	DACOMITINIB ANHYDROUS	Psoriasis	0	0.0128998	D007319	Sleep Initiation and Maintenance Disorders
	CHEMBL2110732	D012163	DACOMITINIB ANHYDROUS	Retinal Detachment	0	0.0181828	D003248 ||| D000505 ||| D009260	Constipation ||| Alopecia ||| Nail Diseases
	CHEMBL2110732	D012393	DACOMITINIB ANHYDROUS	Rosacea	0	0.0363801	D003248 ||| D019226 ||| D007319 ||| D000740	Constipation ||| Oral Ulcer ||| Sleep Initiation and Maintenance Disorders ||| Anemia
	CHEMBL2110732	D006042	DACOMITINIB ANHYDROUS	Goiter	0	0.0125558	D000505 ||| D009260	Alopecia ||| Nail Diseases
	CHEMBL2110732	D002546	DACOMITINIB ANHYDROUS	Ischemic Attack, Transient	0	0.100723	D003248 ||| D009260	Constipation ||| Nail Diseases
	CHEMBL2110732	D000083242	DACOMITINIB ANHYDROUS	Ischemic Stroke	0	0.0163035	D003248 ||| D000505 ||| D009260	Constipation ||| Alopecia ||| Nail Diseases
	CHEMBL2110732	D012891	DACOMITINIB ANHYDROUS	Sleep Apnea Syndromes	0	0.0118779	D019226 ||| D009260	Oral Ulcer ||| Nail Diseases
	CHEMBL2110732	D013921	DACOMITINIB ANHYDROUS	Thrombocytopenia	0	0.0348503	D009260	Nail Diseases
	CHEMBL2110732	D015179	DACOMITINIB ANHYDROUS	Colorectal Neoplasms	0	0.0251346	D000505	Alopecia
	CHEMBL2110732	D006627	DACOMITINIB ANHYDROUS	Hirschsprung Disease	0	0.0179609	D000505	Alopecia
	CHEMBL2110732	D010001	DACOMITINIB ANHYDROUS	Osteitis Deformans	0	0.130321	D003248 ||| D019226 ||| D007319 ||| D000740 ||| D015352	Constipation ||| Oral Ulcer ||| Sleep Initiation and Maintenance Disorders ||| Anemia ||| Dry Eye Syndromes
	CHEMBL2110732	D007018	DACOMITINIB ANHYDROUS	Hypopituitarism	0	0.0151224	D000505	Alopecia
	CHEMBL2110732	D020246	DACOMITINIB ANHYDROUS	Venous Thrombosis	0	0.0122587	D000505	Alopecia
	CHEMBL2110732	D000075224	DACOMITINIB ANHYDROUS	Cardiac Conduction System Disease	0	0.0215846	D011537 ||| D009260	Pruritus ||| Nail Diseases
	CHEMBL2110732	D005242	DACOMITINIB ANHYDROUS	Fecal Incontinence	0	0.0440217	D015352	Dry Eye Syndromes
	CHEMBL2110732	D016055	DACOMITINIB ANHYDROUS	Urinary Retention	0	0.0371378	D009260	Nail Diseases
	CHEMBL2110732	D011141	DACOMITINIB ANHYDROUS	Polyuria	0	0.0627871	D009260	Nail Diseases
	CHEMBL2110732	D007762	DACOMITINIB ANHYDROUS	Labyrinthitis	0	0.0276866	D000740	Anemia
	CHEMBL2110732	D012878	DACOMITINIB ANHYDROUS	Skin Neoplasms	0	0.0986322	D007319 ||| D015352	Sleep Initiation and Maintenance Disorders ||| Dry Eye Syndromes
	CHEMBL2110732	D009260	DACOMITINIB ANHYDROUS	Nail Diseases	1	0.084352	D007319 ||| D000740 ||| D015352	Sleep Initiation and Maintenance Disorders ||| Anemia ||| Dry Eye Syndromes
	CHEMBL2110732	D016491	DACOMITINIB ANHYDROUS	Peripheral Vascular Diseases	0	0.0473652	D009260	Nail Diseases
	CHEMBL2110732	D011111	DACOMITINIB ANHYDROUS	Polymyalgia Rheumatica	0	0.255763	D003248 ||| D011537 ||| D007319 ||| D000740 ||| D015352	Constipation ||| Pruritus ||| Sleep Initiation and Maintenance Disorders ||| Anemia ||| Dry Eye Syndromes
	CHEMBL2110732	D013118	DACOMITINIB ANHYDROUS	Spinal Cord Diseases	0	0.0213644	D003248 ||| D000505 ||| D009260	Constipation ||| Alopecia ||| Nail Diseases
	CHEMBL2110732	D014648	DACOMITINIB ANHYDROUS	Varicose Veins	0	0.0302467	D000505 ||| D009260	Alopecia ||| Nail Diseases
	CHEMBL2110732	D019966	DACOMITINIB ANHYDROUS	Substance-Related Disorders	0	0.0493829	D011537 ||| D000740	Pruritus ||| Anemia
	CHEMBL2110732	D015155	DACOMITINIB ANHYDROUS	Esophageal Spasm, Diffuse	0	0.013305	D000505 ||| D009260	Alopecia ||| Nail Diseases
	CHEMBL157101	D001289	KETOCONAZOLE	Attention Deficit Disorder with Hyperactivity	0	0.133093	D000505	Alopecia
	CHEMBL157101	D001008	KETOCONAZOLE	Anxiety Disorders	0	0.0167212	D000505	Alopecia
	CHEMBL157101	D013313	KETOCONAZOLE	Stress Disorders, Post-Traumatic	0	0.0141145	D000505	Alopecia
	CHEMBL157101	D000856	KETOCONAZOLE	Anorexia Nervosa	0	0.0152702	D000505	Alopecia
	CHEMBL157101	D015228	KETOCONAZOLE	Hypertriglyceridemia	1	0.0135205	D000505	Alopecia
	CHEMBL157101	D003324	KETOCONAZOLE	Coronary Artery Disease	0	0.027911	D000505	Alopecia
	CHEMBL157101	D009765	KETOCONAZOLE	Obesity	0	0.0127462	D013575 ||| D000505	Syncope ||| Alopecia
	CHEMBL157101	D010300	KETOCONAZOLE	Parkinson Disease	0	0.00848124	D000505	Alopecia
	CHEMBL157101	D013771	KETOCONAZOLE	Tetralogy of Fallot	0	0.0208283	D000505 ||| D014581	Alopecia ||| Urticaria
	CHEMBL157101	D001172	KETOCONAZOLE	Arthritis, Rheumatoid	0	0.0232278	D013575	Syncope
	CHEMBL157101	D003424	KETOCONAZOLE	Crohn Disease	0	0.11989	D001145 ||| D006973 ||| D007319 ||| D003863 ||| D015228	Arrhythmias, Cardiac ||| Hypertension ||| Sleep Initiation and Maintenance Disorders ||| Depression ||| Hypertriglyceridemia
	CHEMBL157101	D003093	KETOCONAZOLE	Colitis, Ulcerative	0	0.0867933	D000505	Alopecia
	CHEMBL157101	D015212	KETOCONAZOLE	Inflammatory Bowel Diseases	0	0.0460373	D013575 ||| D000505	Syncope ||| Alopecia
	CHEMBL157101	D002761	KETOCONAZOLE	Cholangitis	0	0.0157056	D007319 ||| D003863 ||| D000505	Sleep Initiation and Maintenance Disorders ||| Depression ||| Alopecia
	CHEMBL157101	D017098	KETOCONAZOLE	IgA Deficiency	0	0.0153192	D001145 ||| D006973 ||| D007319 ||| D003863 ||| D015228 ||| D014581	Arrhythmias, Cardiac ||| Hypertension ||| Sleep Initiation and Maintenance Disorders ||| Depression ||| Hypertriglyceridemia ||| Urticaria
	CHEMBL157101	D008268	KETOCONAZOLE	Macular Degeneration	0	0.0492981	D004415 ||| D014581	Dyspepsia ||| Urticaria
	CHEMBL157101	D014012	KETOCONAZOLE	Tinnitus	0	0.0766083	D006973 ||| D015228	Hypertension ||| Hypertriglyceridemia
	CHEMBL157101	D000505	KETOCONAZOLE	Alopecia	1	0.105021	D001145 ||| D006973 ||| D007319 ||| D003863 ||| D015228	Arrhythmias, Cardiac ||| Hypertension ||| Sleep Initiation and Maintenance Disorders ||| Depression ||| Hypertriglyceridemia
	CHEMBL157101	D019226	KETOCONAZOLE	Oral Ulcer	0	0.0103452	D000505	Alopecia
	CHEMBL157101	D000787	KETOCONAZOLE	Angina Pectoris	0	0.0565432	D000505	Alopecia
	CHEMBL157101	D065631	KETOCONAZOLE	Rhinitis, Allergic	0	0.0297181	D013575	Syncope
	CHEMBL157101	D001249	KETOCONAZOLE	Asthma	0	0.0833238	D013575 ||| D000505	Syncope ||| Alopecia
	CHEMBL157101	D005764	KETOCONAZOLE	Gastroesophageal Reflux	0	0.0122133	D013575 ||| D000505	Syncope ||| Alopecia
	CHEMBL157101	D008881	KETOCONAZOLE	Migraine Disorders	0	0.0212135	D004415 ||| D011537 ||| D014581	Dyspepsia ||| Pruritus ||| Urticaria
	CHEMBL157101	D004485	KETOCONAZOLE	Eczema	0	0.0329142	D013575	Syncope
	CHEMBL157101	D006937	KETOCONAZOLE	Hypercholesterolemia	0	0.0392704	D013575 ||| D000505	Syncope ||| Alopecia
	CHEMBL157101	D012626	KETOCONAZOLE	Sebaceous Gland Neoplasms	0	0.101218	D001145 ||| D006973 ||| D007319 ||| D003863 ||| D015228 ||| D014581	Arrhythmias, Cardiac ||| Hypertension ||| Sleep Initiation and Maintenance Disorders ||| Depression ||| Hypertriglyceridemia ||| Urticaria
	CHEMBL157101	D001943	KETOCONAZOLE	Breast Neoplasms	0	0.0969444	D001145 ||| D006973 ||| D007319 ||| D013575 ||| D003863 ||| D015228 ||| D013921	Arrhythmias, Cardiac ||| Hypertension ||| Sleep Initiation and Maintenance Disorders ||| Syncope ||| Depression ||| Hypertriglyceridemia ||| Thrombocytopenia
	CHEMBL157101	D002280	KETOCONAZOLE	Carcinoma, Basal Cell	0	0.0282982	D013575 ||| D000505	Syncope ||| Alopecia
	CHEMBL157101	D000230	KETOCONAZOLE	Adenocarcinoma	0	0.185294	D007319 ||| D003863 ||| D000505	Sleep Initiation and Maintenance Disorders ||| Depression ||| Alopecia
	CHEMBL157101	D002386	KETOCONAZOLE	Cataract	0	0.0312527	D004415 ||| D013575 ||| D000505	Dyspepsia ||| Syncope ||| Alopecia
	CHEMBL157101	D006552	KETOCONAZOLE	Hernia, Inguinal	0	0.0871516	D013575 ||| D000505	Syncope ||| Alopecia
	CHEMBL157101	D012005	KETOCONAZOLE	Rectal Prolapse	0	0.0238494	D001145 ||| D007319 ||| D003863 ||| D015228	Arrhythmias, Cardiac ||| Sleep Initiation and Maintenance Disorders ||| Depression ||| Hypertriglyceridemia
	CHEMBL157101	D014029	KETOCONAZOLE	Tobacco Use Disorder	0	0.048666	D006973 ||| D014581	Hypertension ||| Urticaria
	CHEMBL157101	D009203	KETOCONAZOLE	Myocardial Infarction	0	0.0551639	D013575 ||| D000505	Syncope ||| Alopecia
	CHEMBL157101	D005756	KETOCONAZOLE	Gastritis	0	0.0124105	D013575 ||| D000505	Syncope ||| Alopecia
	CHEMBL157101	D006548	KETOCONAZOLE	Hernia, Diaphragmatic	0	0.014639	D013575 ||| D000505	Syncope ||| Alopecia
	CHEMBL157101	D000076385	KETOCONAZOLE	Diverticular Diseases	0	0.0445905	D001145 ||| D006973 ||| D007319 ||| D003863 ||| D015228 ||| D014581	Arrhythmias, Cardiac ||| Hypertension ||| Sleep Initiation and Maintenance Disorders ||| Depression ||| Hypertriglyceridemia ||| Urticaria
	CHEMBL157101	D007319	KETOCONAZOLE	Sleep Initiation and Maintenance Disorders	1	0.0223958	D000505	Alopecia
	CHEMBL157101	D009290	KETOCONAZOLE	Narcolepsy	0	0.0168571	D000505	Alopecia
	CHEMBL157101	D003922	KETOCONAZOLE	Diabetes Mellitus, Type 1	0	0.0196534	D000505	Alopecia
	CHEMBL157101	D008105	KETOCONAZOLE	Liver Cirrhosis, Biliary	0	0.0129917	D000505	Alopecia
	CHEMBL157101	D009798	KETOCONAZOLE	Ocular Hypertension	0	0.0138533	D014581	Urticaria
	CHEMBL157101	D009447	KETOCONAZOLE	Neuroblastoma	0	0.0742488	D007319 ||| D003863 ||| D000505	Sleep Initiation and Maintenance Disorders ||| Depression ||| Alopecia
	CHEMBL157101	D012559	KETOCONAZOLE	Schizophrenia	0	0.00890892	D000505	Alopecia
	CHEMBL157101	D000690	KETOCONAZOLE	Amyotrophic Lateral Sclerosis	0	0.0320612	D000505	Alopecia
	CHEMBL157101	D008180	KETOCONAZOLE	Lupus Erythematosus, Systemic	0	0.0649948	D013575	Syncope
	CHEMBL157101	D000437	KETOCONAZOLE	Alcoholism	0	0.00906453	D000505	Alopecia
	CHEMBL157101	D000067877	KETOCONAZOLE	Autism Spectrum Disorder	0	0.118935	D000505	Alopecia
	CHEMBL157101	D001714	KETOCONAZOLE	Bipolar Disorder	0	0.0125129	D004415 ||| D011537 ||| D014581 ||| D013921	Dyspepsia ||| Pruritus ||| Urticaria ||| Thrombocytopenia
	CHEMBL157101	D009771	KETOCONAZOLE	Obsessive-Compulsive Disorder	0	0.0144371	D000505	Alopecia
	CHEMBL157101	D003924	KETOCONAZOLE	Diabetes Mellitus, Type 2	0	0.0114548	D000505	Alopecia
	CHEMBL157101	D000544	KETOCONAZOLE	Alzheimer Disease	0	0.00693769	D000505	Alopecia
	CHEMBL157101	D004827	KETOCONAZOLE	Epilepsy	0	0.0127263	D000505	Alopecia
	CHEMBL157101	D005901	KETOCONAZOLE	Glaucoma	0	0.0396494	D004415 ||| D013575 ||| D000505	Dyspepsia ||| Syncope ||| Alopecia
	CHEMBL157101	D051436	KETOCONAZOLE	Renal Insufficiency, Chronic	0	0.0171	D014581	Urticaria
	CHEMBL157101	D003863	KETOCONAZOLE	Depression	1	0.0512748	D000505	Alopecia
	CHEMBL157101	D010003	KETOCONAZOLE	Osteoarthritis	0	0.0772427	D013575 ||| D000505	Syncope ||| Alopecia
	CHEMBL157101	D000419	KETOCONAZOLE	Albuminuria	0	0.0171455	D000505	Alopecia
	CHEMBL157101	D001281	KETOCONAZOLE	Atrial Fibrillation	0	0.0228707	D004415 ||| D011537 ||| D014581	Dyspepsia ||| Pruritus ||| Urticaria
	CHEMBL157101	D006973	KETOCONAZOLE	Hypertension	1	0.131572	D000505	Alopecia
	CHEMBL157101	D006327	KETOCONAZOLE	Heart Block	0	0.0163561	D000505	Alopecia
	CHEMBL157101	D055623	KETOCONAZOLE	Keratosis, Actinic	0	0.0211113	D013575	Syncope
	CHEMBL157101	D001991	KETOCONAZOLE	Bronchitis	0	0.0420824	D013575 ||| D000505	Syncope ||| Alopecia
	CHEMBL157101	D008175	KETOCONAZOLE	Lung Neoplasms	0	0.00695699	D013575 ||| D000505	Syncope ||| Alopecia
	CHEMBL157101	D008545	KETOCONAZOLE	Melanoma	0	0.0187101	D013575 ||| D000505	Syncope ||| Alopecia
	CHEMBL157101	D008228	KETOCONAZOLE	Lymphoma, Non-Hodgkin	0	0.0527113	D001145 ||| D006973 ||| D004415 ||| D007319 ||| D003863 ||| D015228	Arrhythmias, Cardiac ||| Hypertension ||| Dyspepsia ||| Sleep Initiation and Maintenance Disorders ||| Depression ||| Hypertriglyceridemia
	CHEMBL157101	D002294	KETOCONAZOLE	Carcinoma, Squamous Cell	0	0.107754	D013575 ||| D000505	Syncope ||| Alopecia
	CHEMBL157101	D002349	KETOCONAZOLE	Carpal Tunnel Syndrome	0	0.0224973	D000505	Alopecia
	CHEMBL157101	D016883	KETOCONAZOLE	Diabetic Ketoacidosis	0	0.0105562	D013575 ||| D000505	Syncope ||| Alopecia
	CHEMBL157101	D001749	KETOCONAZOLE	Urinary Bladder Neoplasms	0	0.0153222	D007319 ||| D003863	Sleep Initiation and Maintenance Disorders ||| Depression
	CHEMBL157101	D007889	KETOCONAZOLE	Leiomyoma	0	0.0132566	D013575 ||| D000505	Syncope ||| Alopecia
	CHEMBL157101	D018798	KETOCONAZOLE	Anemia, Iron-Deficiency	0	0.0216281	D013575 ||| D000505	Syncope ||| Alopecia
	CHEMBL157101	D000380	KETOCONAZOLE	Agranulocytosis	0	0.0230796	D001145 ||| D006973 ||| D004415 ||| D007319 ||| D011537 ||| D003863 ||| D014581	Arrhythmias, Cardiac ||| Hypertension ||| Dyspepsia ||| Sleep Initiation and Maintenance Disorders ||| Pruritus ||| Depression ||| Urticaria
	CHEMBL157101	D012893	KETOCONAZOLE	Sleep Wake Disorders	0	0.0347803	D011537 ||| D013921	Pruritus ||| Thrombocytopenia
	CHEMBL157101	D006429	KETOCONAZOLE	Hemiplegia	0	0.163099	D001145 ||| D006973 ||| D004415 ||| D011537 ||| D014581 ||| D013921	Arrhythmias, Cardiac ||| Hypertension ||| Dyspepsia ||| Pruritus ||| Urticaria ||| Thrombocytopenia
	CHEMBL157101	D011655	KETOCONAZOLE	Pulmonary Embolism	0	0.0138984	D013575 ||| D000505	Syncope ||| Alopecia
	CHEMBL157101	D009202	KETOCONAZOLE	Cardiomyopathies	0	0.0174791	D000505	Alopecia
	CHEMBL157101	D013345	KETOCONAZOLE	Subarachnoid Hemorrhage	0	0.0261803	D004415 ||| D011537 ||| D014581	Dyspepsia ||| Pruritus ||| Urticaria
	CHEMBL157101	D002543	KETOCONAZOLE	Cerebral Hemorrhage	0	0.0163294	D004415 ||| D011537 ||| D014581	Dyspepsia ||| Pruritus ||| Urticaria
	CHEMBL157101	D050197	KETOCONAZOLE	Arteriosclerosis	0	0.0304603	D000505	Alopecia
	CHEMBL157101	D010689	KETOCONAZOLE	Phlebitis	0	0.0480342	D004415 ||| D007319 ||| D011537 ||| D003863 ||| D014581	Dyspepsia ||| Sleep Initiation and Maintenance Disorders ||| Pruritus ||| Depression ||| Urticaria
	CHEMBL157101	D006484	KETOCONAZOLE	Hemorrhoids	0	0.034335	D000505	Alopecia
	CHEMBL157101	D012852	KETOCONAZOLE	Sinusitis	0	0.0137766	D013575 ||| D000505	Syncope ||| Alopecia
	CHEMBL157101	D010996	KETOCONAZOLE	Pleural Effusion	0	0.0402118	D001145 ||| D006973 ||| D007319 ||| D003863	Arrhythmias, Cardiac ||| Hypertension ||| Sleep Initiation and Maintenance Disorders ||| Depression
	CHEMBL157101	D011030	KETOCONAZOLE	Pneumothorax	0	0.0195334	D001145 ||| D006973 ||| D004415 ||| D007319 ||| D011537 ||| D003863 ||| D015228 ||| D014581 ||| D013921	Arrhythmias, Cardiac ||| Hypertension ||| Dyspepsia ||| Sleep Initiation and Maintenance Disorders ||| Pruritus ||| Depression ||| Hypertriglyceridemia ||| Urticaria ||| Thrombocytopenia
	CHEMBL157101	D014060	KETOCONAZOLE	Tongue Diseases	0	0.123575	D001145 ||| D006973 ||| D013921	Arrhythmias, Cardiac ||| Hypertension ||| Thrombocytopenia
	CHEMBL157101	D004941	KETOCONAZOLE	Esophagitis	0	0.0901252	D013575	Syncope
	CHEMBL157101	D013276	KETOCONAZOLE	Stomach Ulcer	0	0.0140611	D013575 ||| D000505	Syncope ||| Alopecia
	CHEMBL157101	D004415	KETOCONAZOLE	Dyspepsia	1	0.0629159	D013575	Syncope
	CHEMBL157101	D002769	KETOCONAZOLE	Cholelithiasis	0	0.0452655	D013575 ||| D000505	Syncope ||| Alopecia
	CHEMBL157101	D002764	KETOCONAZOLE	Cholecystitis	0	0.0603845	D007319 ||| D011537 ||| D003863 ||| D015228	Sleep Initiation and Maintenance Disorders ||| Pruritus ||| Depression ||| Hypertriglyceridemia
	CHEMBL157101	D010195	KETOCONAZOLE	Pancreatitis	0	0.0212831	D013575 ||| D000505	Syncope ||| Alopecia
	CHEMBL157101	D008286	KETOCONAZOLE	Malabsorption Syndromes	0	0.0179687	D013575	Syncope
	CHEMBL157101	D002481	KETOCONAZOLE	Cellulitis	0	0.0456599	D007319 ||| D013575	Sleep Initiation and Maintenance Disorders ||| Syncope
	CHEMBL157101	D011537	KETOCONAZOLE	Pruritus	1	0.023197	D013575	Syncope
	CHEMBL157101	D008010	KETOCONAZOLE	Lichen Planus	0	0.100385	D001145 ||| D006973 ||| D004415 ||| D007319 ||| D003863 ||| D015228 ||| D013921	Arrhythmias, Cardiac ||| Hypertension ||| Dyspepsia ||| Sleep Initiation and Maintenance Disorders ||| Depression ||| Hypertriglyceridemia ||| Thrombocytopenia
	CHEMBL157101	D017492	KETOCONAZOLE	Keratosis, Seborrheic	0	0.0382921	D013575	Syncope
	CHEMBL157101	D011704	KETOCONAZOLE	Pyelonephritis	0	0.0345471	D013575	Syncope
	CHEMBL157101	D058186	KETOCONAZOLE	Acute Kidney Injury	0	0.0703489	D013575	Syncope
	CHEMBL157101	D007676	KETOCONAZOLE	Kidney Failure, Chronic	0	0.0176988	D013575 ||| D000505	Syncope ||| Alopecia
	CHEMBL157101	D003556	KETOCONAZOLE	Cystitis	0	0.0178155	D013575 ||| D000505	Syncope ||| Alopecia
	CHEMBL157101	D011470	KETOCONAZOLE	Prostatic Hyperplasia	0	0.0433688	D001145 ||| D006973 ||| D007319 ||| D003863 ||| D015228 ||| D013921	Arrhythmias, Cardiac ||| Hypertension ||| Sleep Initiation and Maintenance Disorders ||| Depression ||| Hypertriglyceridemia ||| Thrombocytopenia
	CHEMBL157101	D011472	KETOCONAZOLE	Prostatitis	0	0.0334186	D001145 ||| D006973 ||| D007319 ||| D013575 ||| D003863	Arrhythmias, Cardiac ||| Hypertension ||| Sleep Initiation and Maintenance Disorders ||| Syncope ||| Depression
	CHEMBL157101	D005348	KETOCONAZOLE	Fibrocystic Breast Disease	0	0.0347124	D001145 ||| D006973 ||| D004415 ||| D007319 ||| D011537 ||| D003863 ||| D014581 ||| D013921	Arrhythmias, Cardiac ||| Hypertension ||| Dyspepsia ||| Sleep Initiation and Maintenance Disorders ||| Pruritus ||| Depression ||| Urticaria ||| Thrombocytopenia
	CHEMBL157101	D006177	KETOCONAZOLE	Gynecomastia	0	0.0415428	D001145 ||| D006973 ||| D004415 ||| D007319 ||| D011537 ||| D003863 ||| D014581 ||| D013921	Arrhythmias, Cardiac ||| Hypertension ||| Dyspepsia ||| Sleep Initiation and Maintenance Disorders ||| Pruritus ||| Depression ||| Urticaria ||| Thrombocytopenia
	CHEMBL157101	D004715	KETOCONAZOLE	Endometriosis	0	0.0222113	D013575 ||| D000505	Syncope ||| Alopecia
	CHEMBL157101	D003680	KETOCONAZOLE	Deglutition Disorders	0	0.196516	D001145 ||| D006973 ||| D011537 ||| D014581 ||| D013921	Arrhythmias, Cardiac ||| Hypertension ||| Pruritus ||| Urticaria ||| Thrombocytopenia
	CHEMBL157101	D005076	KETOCONAZOLE	Exanthema	0	0.0320651	D013575	Syncope
	CHEMBL157101	D014717	KETOCONAZOLE	Vertigo	0	0.0604475	D004415 ||| D013921	Dyspepsia ||| Thrombocytopenia
	CHEMBL157101	D013575	KETOCONAZOLE	Syncope	1	0.0511388	D004415 ||| D011537 ||| D014581 ||| D013921	Dyspepsia ||| Pruritus ||| Urticaria ||| Thrombocytopenia
	CHEMBL157101	D007766	KETOCONAZOLE	Lacrimal Apparatus Diseases	0	0.0208203	D004415 ||| D013575	Dyspepsia ||| Syncope
	CHEMBL157101	D010437	KETOCONAZOLE	Peptic Ulcer	0	0.0336573	D013575 ||| D000505	Syncope ||| Alopecia
	CHEMBL157101	D005921	KETOCONAZOLE	Glomerulonephritis	0	0.0133251	D013575 ||| D000505	Syncope ||| Alopecia
	CHEMBL157101	D006333	KETOCONAZOLE	Heart Failure	0	0.0132781	D000505	Alopecia
	CHEMBL157101	D006547	KETOCONAZOLE	Hernia	0	0.0200691	D011537 ||| D015228 ||| D014581 ||| D013921	Pruritus ||| Hypertriglyceridemia ||| Urticaria ||| Thrombocytopenia
	CHEMBL157101	D006689	KETOCONAZOLE	Hodgkin Disease	0	0.151803	D007319 ||| D013575 ||| D003863 ||| D000505	Sleep Initiation and Maintenance Disorders ||| Syncope ||| Depression ||| Alopecia
	CHEMBL157101	D008113	KETOCONAZOLE	Liver Neoplasms	0	0.0155331	D007319 ||| D011537 ||| D003863 ||| D014581	Sleep Initiation and Maintenance Disorders ||| Pruritus ||| Depression ||| Urticaria
	CHEMBL157101	D010051	KETOCONAZOLE	Ovarian Neoplasms	0	0.0420771	D013575 ||| D000505 ||| D015228	Syncope ||| Alopecia ||| Hypertriglyceridemia
	CHEMBL157101	D011471	KETOCONAZOLE	Prostatic Neoplasms	0	0.039972	D013575 ||| D000505	Syncope ||| Alopecia
	CHEMBL157101	D000647	KETOCONAZOLE	Amnesia	0	0.15498	D001145 ||| D006973 ||| D004415 ||| D011537 ||| D014581 ||| D013921	Arrhythmias, Cardiac ||| Hypertension ||| Dyspepsia ||| Pruritus ||| Urticaria ||| Thrombocytopenia
	CHEMBL157101	D007951	KETOCONAZOLE	Leukemia, Myeloid	0	0.0512436	D007319 ||| D013575 ||| D003863	Sleep Initiation and Maintenance Disorders ||| Syncope ||| Depression
	CHEMBL157101	D000152	KETOCONAZOLE	Acne Vulgaris	0	0.0182806	D013575	Syncope
	CHEMBL157101	D000740	KETOCONAZOLE	Anemia	0	0.0146454	D013575 ||| D000505	Syncope ||| Alopecia
	CHEMBL157101	D001064	KETOCONAZOLE	Appendicitis	0	0.0300393	D013575 ||| D000505	Syncope ||| Alopecia
	CHEMBL157101	D003248	KETOCONAZOLE	Constipation	0	0.00886652	D013575 ||| D000505 ||| D015228	Syncope ||| Alopecia ||| Hypertriglyceridemia
	CHEMBL157101	D015352	KETOCONAZOLE	Dry Eye Syndromes	0	0.0113201	D013575 ||| D000505	Syncope ||| Alopecia
	CHEMBL157101	D004381	KETOCONAZOLE	Duodenal Ulcer	0	0.0126982	D013575 ||| D000505	Syncope ||| Alopecia
	CHEMBL157101	D015837	KETOCONAZOLE	Vestibular Diseases	0	0.031996	D004415	Dyspepsia
	CHEMBL157101	D005705	KETOCONAZOLE	Gallbladder Diseases	0	0.0987951	D001145 ||| D006973 ||| D007319 ||| D011537 ||| D003863 ||| D015228 ||| D014581 ||| D013921	Arrhythmias, Cardiac ||| Hypertension ||| Sleep Initiation and Maintenance Disorders ||| Pruritus ||| Depression ||| Hypertriglyceridemia ||| Urticaria ||| Thrombocytopenia
	CHEMBL157101	D006073	KETOCONAZOLE	Gout	0	0.0848118	D007319 ||| D013575 ||| D000505	Sleep Initiation and Maintenance Disorders ||| Syncope ||| Alopecia
	CHEMBL157101	D001145	KETOCONAZOLE	Arrhythmias, Cardiac	1	0.0160437	D000505	Alopecia
	CHEMBL157101	D043183	KETOCONAZOLE	Irritable Bowel Syndrome	0	0.0113394	D013575 ||| D000505	Syncope ||| Alopecia
	CHEMBL157101	D001851	KETOCONAZOLE	Bone Diseases, Metabolic	0	0.0901082	D001145 ||| D006973 ||| D004415 ||| D011537 ||| D014581 ||| D013921	Arrhythmias, Cardiac ||| Hypertension ||| Dyspepsia ||| Pruritus ||| Urticaria ||| Thrombocytopenia
	CHEMBL157101	D010024	KETOCONAZOLE	Osteoporosis	0	0.0591802	D004415 ||| D011537 ||| D014581	Dyspepsia ||| Pruritus ||| Urticaria
	CHEMBL157101	D009443	KETOCONAZOLE	Neuritis	0	0.18251	D001145 ||| D006973 ||| D004415 ||| D011537 ||| D014581 ||| D013921	Arrhythmias, Cardiac ||| Hypertension ||| Dyspepsia ||| Pruritus ||| Urticaria ||| Thrombocytopenia
	CHEMBL157101	D010538	KETOCONAZOLE	Peritonitis	0	0.237934	D001145 ||| D006973 ||| D007319 ||| D011537 ||| D003863 ||| D015228 ||| D014581 ||| D013921	Arrhythmias, Cardiac ||| Hypertension ||| Sleep Initiation and Maintenance Disorders ||| Pruritus ||| Depression ||| Hypertriglyceridemia ||| Urticaria ||| Thrombocytopenia
	CHEMBL157101	D011565	KETOCONAZOLE	Psoriasis	0	0.111999	D007319 ||| D013575 ||| D003863	Sleep Initiation and Maintenance Disorders ||| Syncope ||| Depression
	CHEMBL157101	D012163	KETOCONAZOLE	Retinal Detachment	0	0.0121058	D004415 ||| D013575 ||| D000505	Dyspepsia ||| Syncope ||| Alopecia
	CHEMBL157101	D012393	KETOCONAZOLE	Rosacea	0	0.0434509	D001145 ||| D006973 ||| D004415 ||| D007319 ||| D003863 ||| D015228 ||| D013921	Arrhythmias, Cardiac ||| Hypertension ||| Dyspepsia ||| Sleep Initiation and Maintenance Disorders ||| Depression ||| Hypertriglyceridemia ||| Thrombocytopenia
	CHEMBL157101	D006042	KETOCONAZOLE	Goiter	0	0.0168774	D013575 ||| D000505	Syncope ||| Alopecia
	CHEMBL157101	D000083242	KETOCONAZOLE	Ischemic Stroke	0	0.0158255	D000505	Alopecia
	CHEMBL157101	D013921	KETOCONAZOLE	Thrombocytopenia	1	0.0438368	D013575	Syncope
	CHEMBL157101	D015179	KETOCONAZOLE	Colorectal Neoplasms	0	0.025275	D000505	Alopecia
	CHEMBL157101	D006627	KETOCONAZOLE	Hirschsprung Disease	0	0.0170305	D000505	Alopecia
	CHEMBL157101	D010001	KETOCONAZOLE	Osteitis Deformans	0	0.115301	D001145 ||| D006973 ||| D007319 ||| D003863 ||| D015228 ||| D014581	Arrhythmias, Cardiac ||| Hypertension ||| Sleep Initiation and Maintenance Disorders ||| Depression ||| Hypertriglyceridemia ||| Urticaria
	CHEMBL157101	D007018	KETOCONAZOLE	Hypopituitarism	0	0.0150648	D000505	Alopecia
	CHEMBL157101	D020246	KETOCONAZOLE	Venous Thrombosis	0	0.012253	D000505	Alopecia
	CHEMBL157101	D000075224	KETOCONAZOLE	Cardiac Conduction System Disease	0	0.0213889	D011537	Pruritus
	CHEMBL157101	D003731	KETOCONAZOLE	Dental Caries	0	0.0620027	D015228	Hypertriglyceridemia
	CHEMBL157101	D007762	KETOCONAZOLE	Labyrinthitis	0	0.0657199	D001145 ||| D006973 ||| D004415 ||| D013921	Arrhythmias, Cardiac ||| Hypertension ||| Dyspepsia ||| Thrombocytopenia
	CHEMBL157101	D012878	KETOCONAZOLE	Skin Neoplasms	0	0.0707154	D001145 ||| D006973 ||| D007319 ||| D003863 ||| D013921	Arrhythmias, Cardiac ||| Hypertension ||| Sleep Initiation and Maintenance Disorders ||| Depression ||| Thrombocytopenia
	CHEMBL157101	D009260	KETOCONAZOLE	Nail Diseases	0	0.125533	D001145 ||| D006973 ||| D004415 ||| D007319 ||| D003863 ||| D013921	Arrhythmias, Cardiac ||| Hypertension ||| Dyspepsia ||| Sleep Initiation and Maintenance Disorders ||| Depression ||| Thrombocytopenia
	CHEMBL157101	D011111	KETOCONAZOLE	Polymyalgia Rheumatica	0	0.146131	D001145 ||| D006973 ||| D004415 ||| D007319 ||| D011537 ||| D003863 ||| D014581 ||| D013921	Arrhythmias, Cardiac ||| Hypertension ||| Dyspepsia ||| Sleep Initiation and Maintenance Disorders ||| Pruritus ||| Depression ||| Urticaria ||| Thrombocytopenia
	CHEMBL157101	D013118	KETOCONAZOLE	Spinal Cord Diseases	0	0.0188377	D000505	Alopecia
	CHEMBL157101	D014581	KETOCONAZOLE	Urticaria	1	0.0201648	D013575	Syncope
	CHEMBL157101	D014648	KETOCONAZOLE	Varicose Veins	0	0.0183238	D013575 ||| D000505	Syncope ||| Alopecia
	CHEMBL157101	D010031	KETOCONAZOLE	Otitis	0	0.0271827	D013575	Syncope
	CHEMBL157101	D019966	KETOCONAZOLE	Substance-Related Disorders	0	0.0503936	D006973 ||| D004415 ||| D011537 ||| D014581 ||| D013921	Hypertension ||| Dyspepsia ||| Pruritus ||| Urticaria ||| Thrombocytopenia
	CHEMBL157101	D015155	KETOCONAZOLE	Esophageal Spasm, Diffuse	0	0.0121387	D013575 ||| D000505	Syncope ||| Alopecia
	CHEMBL1098659	D003424	WATER	Crohn Disease	0	0.0111961	D006973	Hypertension
	CHEMBL1098659	D017098	WATER	IgA Deficiency	0	0.0130574	D006973	Hypertension
	CHEMBL1098659	D014012	WATER	Tinnitus	0	0.0743558	D006973	Hypertension
	CHEMBL1098659	D000505	WATER	Alopecia	0	0.145019	D006973	Hypertension
	CHEMBL1098659	D012626	WATER	Sebaceous Gland Neoplasms	0	0.0538353	D006973	Hypertension
	CHEMBL1098659	D001943	WATER	Breast Neoplasms	0	0.0967977	D006973	Hypertension
	CHEMBL1098659	D014029	WATER	Tobacco Use Disorder	0	0.0498987	D006973	Hypertension
	CHEMBL1098659	D000076385	WATER	Diverticular Diseases	0	0.0383858	D006973	Hypertension
	CHEMBL1098659	D008228	WATER	Lymphoma, Non-Hodgkin	0	0.00652965	D006973	Hypertension
	CHEMBL1098659	D000380	WATER	Agranulocytosis	0	0.0272967	D006973	Hypertension
	CHEMBL1098659	D006429	WATER	Hemiplegia	0	0.247529	D006973	Hypertension
	CHEMBL1098659	D010996	WATER	Pleural Effusion	0	0.0228942	D006973	Hypertension
	CHEMBL1098659	D011030	WATER	Pneumothorax	0	0.00991857	D006973	Hypertension
	CHEMBL1098659	D014060	WATER	Tongue Diseases	0	0.146589	D006973	Hypertension
	CHEMBL1098659	D008010	WATER	Lichen Planus	0	0.0178345	D006973	Hypertension
	CHEMBL1098659	D011470	WATER	Prostatic Hyperplasia	0	0.0211288	D006973	Hypertension
	CHEMBL1098659	D011472	WATER	Prostatitis	0	0.0392978	D006973	Hypertension
	CHEMBL1098659	D005348	WATER	Fibrocystic Breast Disease	0	0.0468542	D006973	Hypertension
	CHEMBL1098659	D006177	WATER	Gynecomastia	0	0.0177008	D006973	Hypertension
	CHEMBL1098659	D003680	WATER	Deglutition Disorders	0	0.244124	D006973	Hypertension
	CHEMBL1098659	D000647	WATER	Amnesia	0	0.154064	D006973	Hypertension
	CHEMBL1098659	D005705	WATER	Gallbladder Diseases	0	0.0383779	D006973	Hypertension
	CHEMBL1098659	D001851	WATER	Bone Diseases, Metabolic	0	0.0133162	D006973	Hypertension
	CHEMBL1098659	D009443	WATER	Neuritis	0	0.0760652	D006973	Hypertension
	CHEMBL1098659	D010538	WATER	Peritonitis	0	0.0273594	D006973	Hypertension
	CHEMBL1098659	D012393	WATER	Rosacea	0	0.010165	D006973	Hypertension
	CHEMBL1098659	D010001	WATER	Osteitis Deformans	0	0.0135261	D006973	Hypertension
	CHEMBL1098659	D007762	WATER	Labyrinthitis	0	0.0830091	D006973	Hypertension
	CHEMBL1098659	D012878	WATER	Skin Neoplasms	0	0.0304445	D006973	Hypertension
	CHEMBL1098659	D009260	WATER	Nail Diseases	0	0.0856601	D006973	Hypertension
	CHEMBL1098659	D011111	WATER	Polymyalgia Rheumatica	0	0.0295879	D006973	Hypertension
	CHEMBL1098659	D019966	WATER	Substance-Related Disorders	0	0.0503299	D006973	Hypertension
	CHEMBL2135460	D001008	TERLIPRESSIN	Anxiety Disorders	0	0.0447638	D010996	Pleural Effusion
	CHEMBL2135460	D003324	TERLIPRESSIN	Coronary Artery Disease	0	0.0465894	D010996	Pleural Effusion
	CHEMBL2135460	D009765	TERLIPRESSIN	Obesity	0	0.0586015	D010996	Pleural Effusion
	CHEMBL2135460	D010300	TERLIPRESSIN	Parkinson Disease	0	0.0313275	D010996	Pleural Effusion
	CHEMBL2135460	D001172	TERLIPRESSIN	Arthritis, Rheumatoid	0	0.043478	D010996	Pleural Effusion
	CHEMBL2135460	D008268	TERLIPRESSIN	Macular Degeneration	0	0.0751128	D010996	Pleural Effusion
	CHEMBL2135460	D000787	TERLIPRESSIN	Angina Pectoris	0	0.106929	D010996	Pleural Effusion
	CHEMBL2135460	D008881	TERLIPRESSIN	Migraine Disorders	0	0.0321287	D010996	Pleural Effusion
	CHEMBL2135460	D006937	TERLIPRESSIN	Hypercholesterolemia	0	0.0203473	D010996	Pleural Effusion
	CHEMBL2135460	D002386	TERLIPRESSIN	Cataract	0	0.0659137	D010996	Pleural Effusion
	CHEMBL2135460	D006552	TERLIPRESSIN	Hernia, Inguinal	0	0.0173784	D010996	Pleural Effusion
	CHEMBL2135460	D009203	TERLIPRESSIN	Myocardial Infarction	0	0.0577164	D010996	Pleural Effusion
	CHEMBL2135460	D007319	TERLIPRESSIN	Sleep Initiation and Maintenance Disorders	0	0.0507206	D010996	Pleural Effusion
	CHEMBL2135460	D009290	TERLIPRESSIN	Narcolepsy	0	0.0248903	D010996	Pleural Effusion
	CHEMBL2135460	D012559	TERLIPRESSIN	Schizophrenia	0	0.0222383	D010996	Pleural Effusion
	CHEMBL2135460	D001714	TERLIPRESSIN	Bipolar Disorder	0	0.0301638	D010996	Pleural Effusion
	CHEMBL2135460	D004827	TERLIPRESSIN	Epilepsy	0	0.0307859	D010996	Pleural Effusion
	CHEMBL2135460	D005901	TERLIPRESSIN	Glaucoma	0	0.0293256	D010996	Pleural Effusion
	CHEMBL2135460	D003863	TERLIPRESSIN	Depression	0	0.0209938	D010996	Pleural Effusion
	CHEMBL2135460	D010003	TERLIPRESSIN	Osteoarthritis	0	0.0364234	D010996	Pleural Effusion
	CHEMBL2135460	D006973	TERLIPRESSIN	Hypertension	0	0.0225162	D010996	Pleural Effusion
	CHEMBL2135460	D006327	TERLIPRESSIN	Heart Block	0	0.0251202	D010996	Pleural Effusion
	CHEMBL2135460	D002349	TERLIPRESSIN	Carpal Tunnel Syndrome	0	0.039601	D010996	Pleural Effusion
	CHEMBL2135460	D016883	TERLIPRESSIN	Diabetic Ketoacidosis	0	0.0819849	D010996	Pleural Effusion
	CHEMBL2135460	D007889	TERLIPRESSIN	Leiomyoma	0	0.0223242	D010996	Pleural Effusion
	CHEMBL2135460	D012893	TERLIPRESSIN	Sleep Wake Disorders	0	0.0349389	D010996	Pleural Effusion
	CHEMBL2135460	D009202	TERLIPRESSIN	Cardiomyopathies	0	0.0214356	D010996	Pleural Effusion
	CHEMBL2135460	D013345	TERLIPRESSIN	Subarachnoid Hemorrhage	0	0.0473978	D010996	Pleural Effusion
	CHEMBL2135460	D002543	TERLIPRESSIN	Cerebral Hemorrhage	0	0.0262431	D010996	Pleural Effusion
	CHEMBL2135460	D002544	TERLIPRESSIN	Cerebral Infarction	0	0.0643978	D010996	Pleural Effusion
	CHEMBL2135460	D050197	TERLIPRESSIN	Arteriosclerosis	0	0.0514048	D010996	Pleural Effusion
	CHEMBL2135460	D007022	TERLIPRESSIN	Hypotension	0	0.0570148	D010996	Pleural Effusion
	CHEMBL2135460	D007676	TERLIPRESSIN	Kidney Failure, Chronic	0	0.0545901	D010996	Pleural Effusion
	CHEMBL2135460	D007766	TERLIPRESSIN	Lacrimal Apparatus Diseases	0	0.0195574	D010996	Pleural Effusion
	CHEMBL2135460	D006333	TERLIPRESSIN	Heart Failure	0	0.0512422	D010996	Pleural Effusion
	CHEMBL2135460	D000647	TERLIPRESSIN	Amnesia	0	0.0589435	D010996	Pleural Effusion
	CHEMBL2135460	D015352	TERLIPRESSIN	Dry Eye Syndromes	0	0.0649026	D010996	Pleural Effusion
	CHEMBL2135460	D006073	TERLIPRESSIN	Gout	0	0.0251699	D010996	Pleural Effusion
	CHEMBL2135460	D001145	TERLIPRESSIN	Arrhythmias, Cardiac	0	0.0243045	D010996	Pleural Effusion
	CHEMBL2135460	D012163	TERLIPRESSIN	Retinal Detachment	0	0.027511	D010996	Pleural Effusion
	CHEMBL2135460	D006042	TERLIPRESSIN	Goiter	0	0.0191201	D010996	Pleural Effusion
	CHEMBL2135460	D002546	TERLIPRESSIN	Ischemic Attack, Transient	0	0.0242683	D010996	Pleural Effusion
	CHEMBL2135460	D000083242	TERLIPRESSIN	Ischemic Stroke	0	0.141276	D010996	Pleural Effusion
	CHEMBL2135460	D016055	TERLIPRESSIN	Urinary Retention	0	0.0329126	D010996	Pleural Effusion
	CHEMBL2135460	D011141	TERLIPRESSIN	Polyuria	0	0.0255573	D010996	Pleural Effusion
	CHEMBL2135460	D016491	TERLIPRESSIN	Peripheral Vascular Diseases	0	0.0471885	D010996	Pleural Effusion
	CHEMBL2135460	D013118	TERLIPRESSIN	Spinal Cord Diseases	0	0.0394474	D010996	Pleural Effusion
	CHEMBL2135460	D019966	TERLIPRESSIN	Substance-Related Disorders	0	0.0523463	D010996	Pleural Effusion
	CHEMBL2135460	D015155	TERLIPRESSIN	Esophageal Spasm, Diffuse	0	0.0200294	D010996	Pleural Effusion
	CHEMBL1073	D013771	GLIPIZIDE	Tetralogy of Fallot	0	0.0207955	D000740	Anemia
	CHEMBL1073	D003424	GLIPIZIDE	Crohn Disease	0	0.0104605	D006973	Hypertension
	CHEMBL1073	D017098	GLIPIZIDE	IgA Deficiency	0	0.0127354	D006973	Hypertension
	CHEMBL1073	D008268	GLIPIZIDE	Macular Degeneration	0	0.0406178	D000740	Anemia
	CHEMBL1073	D014012	GLIPIZIDE	Tinnitus	0	0.0704977	D006973	Hypertension
	CHEMBL1073	D000505	GLIPIZIDE	Alopecia	0	0.116581	D006973 ||| D000740	Hypertension ||| Anemia
	CHEMBL1073	D008881	GLIPIZIDE	Migraine Disorders	0	0.0166412	D000740	Anemia
	CHEMBL1073	D012626	GLIPIZIDE	Sebaceous Gland Neoplasms	0	0.049032	D006973 ||| D000740	Hypertension ||| Anemia
	CHEMBL1073	D001943	GLIPIZIDE	Breast Neoplasms	0	0.0940218	D006973	Hypertension
	CHEMBL1073	D014029	GLIPIZIDE	Tobacco Use Disorder	0	0.0459885	D006973 ||| D000740	Hypertension ||| Anemia
	CHEMBL1073	D000076385	GLIPIZIDE	Diverticular Diseases	0	0.0377208	D006973 ||| D000740	Hypertension ||| Anemia
	CHEMBL1073	D009798	GLIPIZIDE	Ocular Hypertension	0	0.0186183	D000740	Anemia
	CHEMBL1073	D001714	GLIPIZIDE	Bipolar Disorder	0	0.0195751	D000740	Anemia
	CHEMBL1073	D001281	GLIPIZIDE	Atrial Fibrillation	0	0.0228624	D000740	Anemia
	CHEMBL1073	D008228	GLIPIZIDE	Lymphoma, Non-Hodgkin	0	0.00643406	D006973	Hypertension
	CHEMBL1073	D000380	GLIPIZIDE	Agranulocytosis	0	0.0266781	D006973	Hypertension
	CHEMBL1073	D012893	GLIPIZIDE	Sleep Wake Disorders	0	0.0119091	D000740	Anemia
	CHEMBL1073	D006429	GLIPIZIDE	Hemiplegia	0	0.217462	D006973 ||| D000740	Hypertension ||| Anemia
	CHEMBL1073	D013345	GLIPIZIDE	Subarachnoid Hemorrhage	0	0.019004	D000740	Anemia
	CHEMBL1073	D002543	GLIPIZIDE	Cerebral Hemorrhage	0	0.0195582	D000740	Anemia
	CHEMBL1073	D010689	GLIPIZIDE	Phlebitis	0	0.0251462	D000740	Anemia
	CHEMBL1073	D010996	GLIPIZIDE	Pleural Effusion	0	0.0228175	D006973	Hypertension
	CHEMBL1073	D011030	GLIPIZIDE	Pneumothorax	0	0.021507	D006973 ||| D000740	Hypertension ||| Anemia
	CHEMBL1073	D014060	GLIPIZIDE	Tongue Diseases	0	0.1461	D006973	Hypertension
	CHEMBL1073	D008010	GLIPIZIDE	Lichen Planus	0	0.0258315	D006973 ||| D000740	Hypertension ||| Anemia
	CHEMBL1073	D011470	GLIPIZIDE	Prostatic Hyperplasia	0	0.0206544	D006973	Hypertension
	CHEMBL1073	D011472	GLIPIZIDE	Prostatitis	0	0.0378987	D006973	Hypertension
	CHEMBL1073	D005348	GLIPIZIDE	Fibrocystic Breast Disease	0	0.0707657	D006973 ||| D000740	Hypertension ||| Anemia
	CHEMBL1073	D006177	GLIPIZIDE	Gynecomastia	0	0.0166082	D006973 ||| D000740	Hypertension ||| Anemia
	CHEMBL1073	D003680	GLIPIZIDE	Deglutition Disorders	0	0.217203	D006973 ||| D000740	Hypertension ||| Anemia
	CHEMBL1073	D014717	GLIPIZIDE	Vertigo	0	0.0185484	D000740	Anemia
	CHEMBL1073	D013575	GLIPIZIDE	Syncope	0	0.0304001	D000740	Anemia
	CHEMBL1073	D000647	GLIPIZIDE	Amnesia	0	0.195155	D006973 ||| D000740	Hypertension ||| Anemia
	CHEMBL1073	D015837	GLIPIZIDE	Vestibular Diseases	0	0.040312	D000740	Anemia
	CHEMBL1073	D005705	GLIPIZIDE	Gallbladder Diseases	0	0.0486641	D006973 ||| D000740	Hypertension ||| Anemia
	CHEMBL1073	D001851	GLIPIZIDE	Bone Diseases, Metabolic	0	0.117216	D006973 ||| D000740	Hypertension ||| Anemia
	CHEMBL1073	D009443	GLIPIZIDE	Neuritis	0	0.073287	D006973 ||| D000740	Hypertension ||| Anemia
	CHEMBL1073	D010538	GLIPIZIDE	Peritonitis	0	0.0272842	D006973 ||| D000740	Hypertension ||| Anemia
	CHEMBL1073	D012393	GLIPIZIDE	Rosacea	0	0.0185473	D006973 ||| D000740	Hypertension ||| Anemia
	CHEMBL1073	D010001	GLIPIZIDE	Osteitis Deformans	0	0.0189833	D006973 ||| D000740	Hypertension ||| Anemia
	CHEMBL1073	D007762	GLIPIZIDE	Labyrinthitis	0	0.0766675	D006973 ||| D000740	Hypertension ||| Anemia
	CHEMBL1073	D012878	GLIPIZIDE	Skin Neoplasms	0	0.0295745	D006973	Hypertension
	CHEMBL1073	D009260	GLIPIZIDE	Nail Diseases	0	0.091164	D006973 ||| D000740	Hypertension ||| Anemia
	CHEMBL1073	D011111	GLIPIZIDE	Polymyalgia Rheumatica	0	0.256992	D006973 ||| D000740	Hypertension ||| Anemia
	CHEMBL1073	D019966	GLIPIZIDE	Substance-Related Disorders	0	0.0520397	D006973 ||| D000740	Hypertension ||| Anemia
	CHEMBL2106011	D008881	CLOCORTOLONE ACETATE	Migraine Disorders	0	0.0523045	D011537	Pruritus
	CHEMBL2106011	D001714	CLOCORTOLONE ACETATE	Bipolar Disorder	0	0.023999	D011537	Pruritus
	CHEMBL2106011	D001281	CLOCORTOLONE ACETATE	Atrial Fibrillation	0	0.033101	D011537	Pruritus
	CHEMBL2106011	D000380	CLOCORTOLONE ACETATE	Agranulocytosis	0	0.0192988	D011537	Pruritus
	CHEMBL2106011	D012893	CLOCORTOLONE ACETATE	Sleep Wake Disorders	0	0.0354036	D011537	Pruritus
	CHEMBL2106011	D006429	CLOCORTOLONE ACETATE	Hemiplegia	0	0.0253524	D011537	Pruritus
	CHEMBL2106011	D013345	CLOCORTOLONE ACETATE	Subarachnoid Hemorrhage	0	0.0609972	D011537	Pruritus
	CHEMBL2106011	D002543	CLOCORTOLONE ACETATE	Cerebral Hemorrhage	0	0.0320155	D011537	Pruritus
	CHEMBL2106011	D010689	CLOCORTOLONE ACETATE	Phlebitis	0	0.0209437	D011537	Pruritus
	CHEMBL2106011	D011030	CLOCORTOLONE ACETATE	Pneumothorax	0	0.021014	D011537	Pruritus
	CHEMBL2106011	D002764	CLOCORTOLONE ACETATE	Cholecystitis	0	0.0179825	D011537	Pruritus
	CHEMBL2106011	D005348	CLOCORTOLONE ACETATE	Fibrocystic Breast Disease	0	0.0221059	D011537	Pruritus
	CHEMBL2106011	D006177	CLOCORTOLONE ACETATE	Gynecomastia	0	0.0192629	D011537	Pruritus
	CHEMBL2106011	D003680	CLOCORTOLONE ACETATE	Deglutition Disorders	0	0.066496	D011537	Pruritus
	CHEMBL2106011	D013575	CLOCORTOLONE ACETATE	Syncope	0	0.0230665	D011537	Pruritus
	CHEMBL2106011	D006547	CLOCORTOLONE ACETATE	Hernia	0	0.0415449	D011537	Pruritus
	CHEMBL2106011	D008113	CLOCORTOLONE ACETATE	Liver Neoplasms	0	0.0246441	D011537	Pruritus
	CHEMBL2106011	D000647	CLOCORTOLONE ACETATE	Amnesia	0	0.0387055	D011537	Pruritus
	CHEMBL2106011	D005705	CLOCORTOLONE ACETATE	Gallbladder Diseases	0	0.0285032	D011537	Pruritus
	CHEMBL2106011	D001851	CLOCORTOLONE ACETATE	Bone Diseases, Metabolic	0	0.0232866	D011537	Pruritus
	CHEMBL2106011	D010024	CLOCORTOLONE ACETATE	Osteoporosis	0	0.0319913	D011537	Pruritus
	CHEMBL2106011	D009443	CLOCORTOLONE ACETATE	Neuritis	0	0.0232563	D011537	Pruritus
	CHEMBL2106011	D010538	CLOCORTOLONE ACETATE	Peritonitis	0	0.0352357	D011537	Pruritus
	CHEMBL2106011	D000075224	CLOCORTOLONE ACETATE	Cardiac Conduction System Disease	0	0.02127	D011537	Pruritus
	CHEMBL2106011	D011111	CLOCORTOLONE ACETATE	Polymyalgia Rheumatica	0	0.0231566	D011537	Pruritus
	CHEMBL2106011	D019966	CLOCORTOLONE ACETATE	Substance-Related Disorders	0	0.0269094	D011537	Pruritus
	CHEMBL3707247	D003424	OZANIMOD	Crohn Disease	0	0.0112022	D006973	Hypertension
	CHEMBL3707247	D017098	OZANIMOD	IgA Deficiency	0	0.0126597	D006973	Hypertension
	CHEMBL3707247	D014012	OZANIMOD	Tinnitus	0	0.0773184	D006973	Hypertension
	CHEMBL3707247	D000505	OZANIMOD	Alopecia	0	0.143404	D006973	Hypertension
	CHEMBL3707247	D012626	OZANIMOD	Sebaceous Gland Neoplasms	0	0.05506	D006973	Hypertension
	CHEMBL3707247	D001943	OZANIMOD	Breast Neoplasms	0	0.0955415	D006973	Hypertension
	CHEMBL3707247	D014029	OZANIMOD	Tobacco Use Disorder	0	0.0526102	D006973	Hypertension
	CHEMBL3707247	D000076385	OZANIMOD	Diverticular Diseases	0	0.0386639	D006973	Hypertension
	CHEMBL3707247	D008228	OZANIMOD	Lymphoma, Non-Hodgkin	0	0.00663494	D006973	Hypertension
	CHEMBL3707247	D000380	OZANIMOD	Agranulocytosis	0	0.0261534	D006973	Hypertension
	CHEMBL3707247	D006429	OZANIMOD	Hemiplegia	0	0.243332	D006973	Hypertension
	CHEMBL3707247	D010996	OZANIMOD	Pleural Effusion	0	0.0219495	D006973	Hypertension
	CHEMBL3707247	D011030	OZANIMOD	Pneumothorax	0	0.0105609	D006973	Hypertension
	CHEMBL3707247	D014060	OZANIMOD	Tongue Diseases	0	0.147366	D006973	Hypertension
	CHEMBL3707247	D008010	OZANIMOD	Lichen Planus	0	0.01779	D006973	Hypertension
	CHEMBL3707247	D011470	OZANIMOD	Prostatic Hyperplasia	0	0.0208915	D006973	Hypertension
	CHEMBL3707247	D011472	OZANIMOD	Prostatitis	0	0.0381746	D006973	Hypertension
	CHEMBL3707247	D005348	OZANIMOD	Fibrocystic Breast Disease	0	0.0462422	D006973	Hypertension
	CHEMBL3707247	D006177	OZANIMOD	Gynecomastia	0	0.0181107	D006973	Hypertension
	CHEMBL3707247	D003680	OZANIMOD	Deglutition Disorders	0	0.236242	D006973	Hypertension
	CHEMBL3707247	D000647	OZANIMOD	Amnesia	0	0.15371	D006973	Hypertension
	CHEMBL3707247	D005705	OZANIMOD	Gallbladder Diseases	0	0.0393615	D006973	Hypertension
	CHEMBL3707247	D001851	OZANIMOD	Bone Diseases, Metabolic	0	0.013733	D006973	Hypertension
	CHEMBL3707247	D009443	OZANIMOD	Neuritis	0	0.0746119	D006973	Hypertension
	CHEMBL3707247	D010538	OZANIMOD	Peritonitis	0	0.0284443	D006973	Hypertension
	CHEMBL3707247	D012393	OZANIMOD	Rosacea	0	0.0101778	D006973	Hypertension
	CHEMBL3707247	D010001	OZANIMOD	Osteitis Deformans	0	0.0136313	D006973	Hypertension
	CHEMBL3707247	D007762	OZANIMOD	Labyrinthitis	0	0.0817158	D006973	Hypertension
	CHEMBL3707247	D012878	OZANIMOD	Skin Neoplasms	0	0.0286059	D006973	Hypertension
	CHEMBL3707247	D009260	OZANIMOD	Nail Diseases	0	0.0815806	D006973	Hypertension
	CHEMBL3707247	D011111	OZANIMOD	Polymyalgia Rheumatica	0	0.0303161	D006973	Hypertension
	CHEMBL3707247	D019966	OZANIMOD	Substance-Related Disorders	0	0.049865	D006973	Hypertension
	CHEMBL3545311	D015228	BRIGATINIB	Hypertriglyceridemia	0	0.0138768	D003248	Constipation
	CHEMBL3545311	D013771	BRIGATINIB	Tetralogy of Fallot	0	0.022123	D005764 ||| D000740	Gastroesophageal Reflux ||| Anemia
	CHEMBL3545311	D001172	BRIGATINIB	Arthritis, Rheumatoid	0	0.0140644	D003248	Constipation
	CHEMBL3545311	D003424	BRIGATINIB	Crohn Disease	0	0.03355	D006973 ||| D011655 ||| D007319	Hypertension ||| Pulmonary Embolism ||| Sleep Initiation and Maintenance Disorders
	CHEMBL3545311	D002761	BRIGATINIB	Cholangitis	0	0.00982075	D007319	Sleep Initiation and Maintenance Disorders
	CHEMBL3545311	D017098	BRIGATINIB	IgA Deficiency	0	0.32569	D006973 ||| D003248 ||| D005764 ||| D011655 ||| D007319 ||| D010195	Hypertension ||| Constipation ||| Gastroesophageal Reflux ||| Pulmonary Embolism ||| Sleep Initiation and Maintenance Disorders ||| Pancreatitis
	CHEMBL3545311	D008268	BRIGATINIB	Macular Degeneration	0	0.202205	D003248 ||| D004415 ||| D005764 ||| D000740 ||| D010195	Constipation ||| Dyspepsia ||| Gastroesophageal Reflux ||| Anemia ||| Pancreatitis
	CHEMBL3545311	D014012	BRIGATINIB	Tinnitus	0	0.0848491	D006973 ||| D005764	Hypertension ||| Gastroesophageal Reflux
	CHEMBL3545311	D000505	BRIGATINIB	Alopecia	0	0.0840568	D006973 ||| D003248 ||| D005764 ||| D011655 ||| D007319 ||| D000740 ||| D010195	Hypertension ||| Constipation ||| Gastroesophageal Reflux ||| Pulmonary Embolism ||| Sleep Initiation and Maintenance Disorders ||| Anemia ||| Pancreatitis
	CHEMBL3545311	D008881	BRIGATINIB	Migraine Disorders	0	0.0208112	D003248 ||| D004415 ||| D005764 ||| D011537 ||| D000740 ||| D010195	Constipation ||| Dyspepsia ||| Gastroesophageal Reflux ||| Pruritus ||| Anemia ||| Pancreatitis
	CHEMBL3545311	D012626	BRIGATINIB	Sebaceous Gland Neoplasms	0	0.0825633	D006973 ||| D003248 ||| D005764 ||| D011655 ||| D007319 ||| D000740 ||| D010195	Hypertension ||| Constipation ||| Gastroesophageal Reflux ||| Pulmonary Embolism ||| Sleep Initiation and Maintenance Disorders ||| Anemia ||| Pancreatitis
	CHEMBL3545311	D001943	BRIGATINIB	Breast Neoplasms	0	0.110824	D006973 ||| D011655 ||| D007319	Hypertension ||| Pulmonary Embolism ||| Sleep Initiation and Maintenance Disorders
	CHEMBL3545311	D000230	BRIGATINIB	Adenocarcinoma	0	0.0145293	D007319	Sleep Initiation and Maintenance Disorders
	CHEMBL3545311	D002386	BRIGATINIB	Cataract	0	0.0168378	D003248 ||| D004415	Constipation ||| Dyspepsia
	CHEMBL3545311	D012005	BRIGATINIB	Rectal Prolapse	0	0.0230584	D007319	Sleep Initiation and Maintenance Disorders
	CHEMBL3545311	D014029	BRIGATINIB	Tobacco Use Disorder	0	0.0443417	D006973 ||| D005764 ||| D000740	Hypertension ||| Gastroesophageal Reflux ||| Anemia
	CHEMBL3545311	D000076385	BRIGATINIB	Diverticular Diseases	0	0.0536766	D006973 ||| D011655 ||| D007319 ||| D000740	Hypertension ||| Pulmonary Embolism ||| Sleep Initiation and Maintenance Disorders ||| Anemia
	CHEMBL3545311	D003922	BRIGATINIB	Diabetes Mellitus, Type 1	0	0.0705193	D003248	Constipation
	CHEMBL3545311	D009798	BRIGATINIB	Ocular Hypertension	0	0.0332419	D003248 ||| D005764 ||| D000740	Constipation ||| Gastroesophageal Reflux ||| Anemia
	CHEMBL3545311	D009447	BRIGATINIB	Neuroblastoma	0	0.0737311	D007319	Sleep Initiation and Maintenance Disorders
	CHEMBL3545311	D001714	BRIGATINIB	Bipolar Disorder	0	0.175195	D004415 ||| D005764 ||| D011537 ||| D011655 ||| D000740 ||| D010195	Dyspepsia ||| Gastroesophageal Reflux ||| Pruritus ||| Pulmonary Embolism ||| Anemia ||| Pancreatitis
	CHEMBL3545311	D003924	BRIGATINIB	Diabetes Mellitus, Type 2	0	0.0196218	D003248	Constipation
	CHEMBL3545311	D004827	BRIGATINIB	Epilepsy	0	0.0164553	D003248	Constipation
	CHEMBL3545311	D005901	BRIGATINIB	Glaucoma	0	0.0158787	D003248 ||| D004415	Constipation ||| Dyspepsia
	CHEMBL3545311	D013167	BRIGATINIB	Spondylitis, Ankylosing	0	0.0184245	D003248	Constipation
	CHEMBL3545311	D010003	BRIGATINIB	Osteoarthritis	0	0.0200308	D003248 ||| D010195	Constipation ||| Pancreatitis
	CHEMBL3545311	D001281	BRIGATINIB	Atrial Fibrillation	0	0.0122704	D004415 ||| D005764 ||| D011537 ||| D000740	Dyspepsia ||| Gastroesophageal Reflux ||| Pruritus ||| Anemia
	CHEMBL3545311	D008228	BRIGATINIB	Lymphoma, Non-Hodgkin	0	0.0203215	D006973 ||| D003248 ||| D004415 ||| D005764 ||| D007319	Hypertension ||| Constipation ||| Dyspepsia ||| Gastroesophageal Reflux ||| Sleep Initiation and Maintenance Disorders
	CHEMBL3545311	D002349	BRIGATINIB	Carpal Tunnel Syndrome	0	0.0352554	D003248 ||| D010195	Constipation ||| Pancreatitis
	CHEMBL3545311	D001749	BRIGATINIB	Urinary Bladder Neoplasms	0	0.0161975	D007319	Sleep Initiation and Maintenance Disorders
	CHEMBL3545311	D000380	BRIGATINIB	Agranulocytosis	0	0.0323403	D006973 ||| D003248 ||| D004415 ||| D005764 ||| D011537 ||| D007319 ||| D010195	Hypertension ||| Constipation ||| Dyspepsia ||| Gastroesophageal Reflux ||| Pruritus ||| Sleep Initiation and Maintenance Disorders ||| Pancreatitis
	CHEMBL3545311	D012893	BRIGATINIB	Sleep Wake Disorders	0	0.0177074	D011537 ||| D000740	Pruritus ||| Anemia
	CHEMBL3545311	D006429	BRIGATINIB	Hemiplegia	0	0.179661	D006973 ||| D003248 ||| D004415 ||| D005764 ||| D011537 ||| D011655 ||| D000740 ||| D010195	Hypertension ||| Constipation ||| Dyspepsia ||| Gastroesophageal Reflux ||| Pruritus ||| Pulmonary Embolism ||| Anemia ||| Pancreatitis
	CHEMBL3545311	D013345	BRIGATINIB	Subarachnoid Hemorrhage	0	0.0256611	D003248 ||| D004415 ||| D005764 ||| D011537 ||| D000740 ||| D010195	Constipation ||| Dyspepsia ||| Gastroesophageal Reflux ||| Pruritus ||| Anemia ||| Pancreatitis
	CHEMBL3545311	D002543	BRIGATINIB	Cerebral Hemorrhage	0	0.0189306	D003248 ||| D004415 ||| D005764 ||| D011537 ||| D000740 ||| D010195	Constipation ||| Dyspepsia ||| Gastroesophageal Reflux ||| Pruritus ||| Anemia ||| Pancreatitis
	CHEMBL3545311	D002544	BRIGATINIB	Cerebral Infarction	0	0.015729	D003248	Constipation
	CHEMBL3545311	D010689	BRIGATINIB	Phlebitis	0	0.0636404	D003248 ||| D004415 ||| D005764 ||| D011537 ||| D007319 ||| D000740 ||| D010195	Constipation ||| Dyspepsia ||| Gastroesophageal Reflux ||| Pruritus ||| Sleep Initiation and Maintenance Disorders ||| Anemia ||| Pancreatitis
	CHEMBL3545311	D010996	BRIGATINIB	Pleural Effusion	0	0.0456429	D006973 ||| D007319	Hypertension ||| Sleep Initiation and Maintenance Disorders
	CHEMBL3545311	D011030	BRIGATINIB	Pneumothorax	0	0.0183628	D006973 ||| D004415 ||| D005764 ||| D011537 ||| D011655 ||| D007319 ||| D000740	Hypertension ||| Dyspepsia ||| Gastroesophageal Reflux ||| Pruritus ||| Pulmonary Embolism ||| Sleep Initiation and Maintenance Disorders ||| Anemia
	CHEMBL3545311	D014060	BRIGATINIB	Tongue Diseases	0	0.133185	D006973 ||| D011655	Hypertension ||| Pulmonary Embolism
	CHEMBL3545311	D002764	BRIGATINIB	Cholecystitis	0	0.0251034	D011537 ||| D007319	Pruritus ||| Sleep Initiation and Maintenance Disorders
	CHEMBL3545311	D002481	BRIGATINIB	Cellulitis	0	0.0136735	D007319	Sleep Initiation and Maintenance Disorders
	CHEMBL3545311	D008010	BRIGATINIB	Lichen Planus	0	0.0219912	D006973 ||| D004415 ||| D011655 ||| D007319 ||| D000740 ||| D010195	Hypertension ||| Dyspepsia ||| Pulmonary Embolism ||| Sleep Initiation and Maintenance Disorders ||| Anemia ||| Pancreatitis
	CHEMBL3545311	D011470	BRIGATINIB	Prostatic Hyperplasia	0	0.0520594	D006973 ||| D011655 ||| D007319	Hypertension ||| Pulmonary Embolism ||| Sleep Initiation and Maintenance Disorders
	CHEMBL3545311	D011472	BRIGATINIB	Prostatitis	0	0.0351654	D006973 ||| D011655 ||| D007319	Hypertension ||| Pulmonary Embolism ||| Sleep Initiation and Maintenance Disorders
	CHEMBL3545311	D005348	BRIGATINIB	Fibrocystic Breast Disease	0	0.0540019	D006973 ||| D004415 ||| D005764 ||| D011537 ||| D011655 ||| D007319 ||| D000740 ||| D010195	Hypertension ||| Dyspepsia ||| Gastroesophageal Reflux ||| Pruritus ||| Pulmonary Embolism ||| Sleep Initiation and Maintenance Disorders ||| Anemia ||| Pancreatitis
	CHEMBL3545311	D006177	BRIGATINIB	Gynecomastia	0	0.0297674	D006973 ||| D004415 ||| D005764 ||| D011537 ||| D011655 ||| D007319 ||| D000740 ||| D010195	Hypertension ||| Dyspepsia ||| Gastroesophageal Reflux ||| Pruritus ||| Pulmonary Embolism ||| Sleep Initiation and Maintenance Disorders ||| Anemia ||| Pancreatitis
	CHEMBL3545311	D003680	BRIGATINIB	Deglutition Disorders	0	0.213106	D006973 ||| D011537 ||| D011655 ||| D000740	Hypertension ||| Pruritus ||| Pulmonary Embolism ||| Anemia
	CHEMBL3545311	D014717	BRIGATINIB	Vertigo	0	0.0212378	D003248 ||| D004415 ||| D005764 ||| D000740 ||| D010195	Constipation ||| Dyspepsia ||| Gastroesophageal Reflux ||| Anemia ||| Pancreatitis
	CHEMBL3545311	D013575	BRIGATINIB	Syncope	0	0.0478011	D003248 ||| D004415 ||| D005764 ||| D011537 ||| D011655 ||| D000740 ||| D010195	Constipation ||| Dyspepsia ||| Gastroesophageal Reflux ||| Pruritus ||| Pulmonary Embolism ||| Anemia ||| Pancreatitis
	CHEMBL3545311	D007766	BRIGATINIB	Lacrimal Apparatus Diseases	0	0.0297747	D003248 ||| D004415	Constipation ||| Dyspepsia
	CHEMBL3545311	D006547	BRIGATINIB	Hernia	0	0.0411661	D011537	Pruritus
	CHEMBL3545311	D006689	BRIGATINIB	Hodgkin Disease	0	0.0138515	D007319	Sleep Initiation and Maintenance Disorders
	CHEMBL3545311	D008113	BRIGATINIB	Liver Neoplasms	0	0.0154249	D011537 ||| D007319	Pruritus ||| Sleep Initiation and Maintenance Disorders
	CHEMBL3545311	D000647	BRIGATINIB	Amnesia	0	0.149522	D006973 ||| D003248 ||| D004415 ||| D005764 ||| D011537 ||| D011655 ||| D000740 ||| D010195	Hypertension ||| Constipation ||| Dyspepsia ||| Gastroesophageal Reflux ||| Pruritus ||| Pulmonary Embolism ||| Anemia ||| Pancreatitis
	CHEMBL3545311	D007951	BRIGATINIB	Leukemia, Myeloid	0	0.0256772	D007319	Sleep Initiation and Maintenance Disorders
	CHEMBL3545311	D015352	BRIGATINIB	Dry Eye Syndromes	0	0.0335363	D003248	Constipation
	CHEMBL3545311	D015837	BRIGATINIB	Vestibular Diseases	0	0.0797892	D003248 ||| D004415 ||| D005764 ||| D000740 ||| D010195	Constipation ||| Dyspepsia ||| Gastroesophageal Reflux ||| Anemia ||| Pancreatitis
	CHEMBL3545311	D005705	BRIGATINIB	Gallbladder Diseases	0	0.0798149	D006973 ||| D011537 ||| D011655 ||| D007319 ||| D000740	Hypertension ||| Pruritus ||| Pulmonary Embolism ||| Sleep Initiation and Maintenance Disorders ||| Anemia
	CHEMBL3545311	D006073	BRIGATINIB	Gout	0	0.0632096	D003248 ||| D007319 ||| D010195	Constipation ||| Sleep Initiation and Maintenance Disorders ||| Pancreatitis
	CHEMBL3545311	D001851	BRIGATINIB	Bone Diseases, Metabolic	0	0.0749444	D006973 ||| D003248 ||| D004415 ||| D005764 ||| D011537 ||| D011655 ||| D000740 ||| D010195	Hypertension ||| Constipation ||| Dyspepsia ||| Gastroesophageal Reflux ||| Pruritus ||| Pulmonary Embolism ||| Anemia ||| Pancreatitis
	CHEMBL3545311	D010024	BRIGATINIB	Osteoporosis	0	0.0256648	D004415 ||| D005764 ||| D011537 ||| D010195	Dyspepsia ||| Gastroesophageal Reflux ||| Pruritus ||| Pancreatitis
	CHEMBL3545311	D009443	BRIGATINIB	Neuritis	0	0.225857	D006973 ||| D003248 ||| D004415 ||| D005764 ||| D011537 ||| D011655 ||| D000740	Hypertension ||| Constipation ||| Dyspepsia ||| Gastroesophageal Reflux ||| Pruritus ||| Pulmonary Embolism ||| Anemia
	CHEMBL3545311	D010538	BRIGATINIB	Peritonitis	0	0.281218	D006973 ||| D011537 ||| D007319 ||| D000740	Hypertension ||| Pruritus ||| Sleep Initiation and Maintenance Disorders ||| Anemia
	CHEMBL3545311	D011565	BRIGATINIB	Psoriasis	0	0.0129533	D007319	Sleep Initiation and Maintenance Disorders
	CHEMBL3545311	D012163	BRIGATINIB	Retinal Detachment	0	0.0183747	D003248 ||| D004415	Constipation ||| Dyspepsia
	CHEMBL3545311	D012393	BRIGATINIB	Rosacea	0	0.0290526	D006973 ||| D003248 ||| D004415 ||| D005764 ||| D011655 ||| D007319 ||| D000740 ||| D010195	Hypertension ||| Constipation ||| Dyspepsia ||| Gastroesophageal Reflux ||| Pulmonary Embolism ||| Sleep Initiation and Maintenance Disorders ||| Anemia ||| Pancreatitis
	CHEMBL3545311	D002546	BRIGATINIB	Ischemic Attack, Transient	0	0.10871	D003248	Constipation
	CHEMBL3545311	D000083242	BRIGATINIB	Ischemic Stroke	0	0.0120679	D003248	Constipation
	CHEMBL3545311	D013964	BRIGATINIB	Thyroid Neoplasms	0	0.0207015	D011655	Pulmonary Embolism
	CHEMBL3545311	D010001	BRIGATINIB	Osteitis Deformans	0	0.112628	D006973 ||| D003248 ||| D005764 ||| D011655 ||| D007319 ||| D000740 ||| D010195	Hypertension ||| Constipation ||| Gastroesophageal Reflux ||| Pulmonary Embolism ||| Sleep Initiation and Maintenance Disorders ||| Anemia ||| Pancreatitis
	CHEMBL3545311	D000075224	BRIGATINIB	Cardiac Conduction System Disease	0	0.0216342	D011537	Pruritus
	CHEMBL3545311	D007762	BRIGATINIB	Labyrinthitis	0	0.0698595	D006973 ||| D004415 ||| D011655 ||| D000740	Hypertension ||| Dyspepsia ||| Pulmonary Embolism ||| Anemia
	CHEMBL3545311	D012878	BRIGATINIB	Skin Neoplasms	0	0.0977095	D006973 ||| D011655 ||| D007319	Hypertension ||| Pulmonary Embolism ||| Sleep Initiation and Maintenance Disorders
	CHEMBL3545311	D009260	BRIGATINIB	Nail Diseases	0	0.10843	D006973 ||| D004415 ||| D005764 ||| D011655 ||| D007319 ||| D000740 ||| D010195	Hypertension ||| Dyspepsia ||| Gastroesophageal Reflux ||| Pulmonary Embolism ||| Sleep Initiation and Maintenance Disorders ||| Anemia ||| Pancreatitis
	CHEMBL3545311	D011111	BRIGATINIB	Polymyalgia Rheumatica	0	0.175334	D006973 ||| D003248 ||| D004415 ||| D005764 ||| D011537 ||| D011655 ||| D007319 ||| D000740 ||| D010195	Hypertension ||| Constipation ||| Dyspepsia ||| Gastroesophageal Reflux ||| Pruritus ||| Pulmonary Embolism ||| Sleep Initiation and Maintenance Disorders ||| Anemia ||| Pancreatitis
	CHEMBL3545311	D013118	BRIGATINIB	Spinal Cord Diseases	0	0.020675	D003248 ||| D010195	Constipation ||| Pancreatitis
	CHEMBL3545311	D010031	BRIGATINIB	Otitis	0	0.0230259	D010195	Pancreatitis
	CHEMBL3545311	D019966	BRIGATINIB	Substance-Related Disorders	0	0.104852	D006973 ||| D004415 ||| D005764 ||| D011537 ||| D011655 ||| D000740 ||| D010195	Hypertension ||| Dyspepsia ||| Gastroesophageal Reflux ||| Pruritus ||| Pulmonary Embolism ||| Anemia ||| Pancreatitis
	CHEMBL385517	D015228	SAXAGLIPTIN ANHYDROUS	Hypertriglyceridemia	0	0.0138053	D003248	Constipation
	CHEMBL385517	D013771	SAXAGLIPTIN ANHYDROUS	Tetralogy of Fallot	0	0.0199138	D014581 ||| D012852	Urticaria ||| Sinusitis
	CHEMBL385517	D001172	SAXAGLIPTIN ANHYDROUS	Arthritis, Rheumatoid	0	0.0145865	D003248	Constipation
	CHEMBL385517	D003424	SAXAGLIPTIN ANHYDROUS	Crohn Disease	0	0.251897	D016883 ||| D012852	Diabetic Ketoacidosis ||| Sinusitis
	CHEMBL385517	D017098	SAXAGLIPTIN ANHYDROUS	IgA Deficiency	0	0.0817202	D010195 ||| D014581 ||| D016883 ||| D003248 ||| D012852 ||| D005756	Pancreatitis ||| Urticaria ||| Diabetic Ketoacidosis ||| Constipation ||| Sinusitis ||| Gastritis
	CHEMBL385517	D008268	SAXAGLIPTIN ANHYDROUS	Macular Degeneration	0	0.332339	D010195 ||| D014581 ||| D011704 ||| D003248 ||| D004415 ||| D005756	Pancreatitis ||| Urticaria ||| Pyelonephritis ||| Constipation ||| Dyspepsia ||| Gastritis
	CHEMBL385517	D014012	SAXAGLIPTIN ANHYDROUS	Tinnitus	0	0.0528847	D005756	Gastritis
	CHEMBL385517	D000505	SAXAGLIPTIN ANHYDROUS	Alopecia	0	0.0148164	D010195 ||| D016883 ||| D003248 ||| D012852 ||| D005756	Pancreatitis ||| Diabetic Ketoacidosis ||| Constipation ||| Sinusitis ||| Gastritis
	CHEMBL385517	D008881	SAXAGLIPTIN ANHYDROUS	Migraine Disorders	0	0.109023	D010195 ||| D014581 ||| D011704 ||| D058186 ||| D016883 ||| D003248 ||| D011141 ||| D012852 ||| D004415 ||| D005756 ||| D011537	Pancreatitis ||| Urticaria ||| Pyelonephritis ||| Acute Kidney Injury ||| Diabetic Ketoacidosis ||| Constipation ||| Polyuria ||| Sinusitis ||| Dyspepsia ||| Gastritis ||| Pruritus
	CHEMBL385517	D012626	SAXAGLIPTIN ANHYDROUS	Sebaceous Gland Neoplasms	0	0.0153183	D010195 ||| D014581 ||| D016883 ||| D003248 ||| D005756	Pancreatitis ||| Urticaria ||| Diabetic Ketoacidosis ||| Constipation ||| Gastritis
	CHEMBL385517	D001943	SAXAGLIPTIN ANHYDROUS	Breast Neoplasms	0	0.0828877	D058186 ||| D016883 ||| D012852	Acute Kidney Injury ||| Diabetic Ketoacidosis ||| Sinusitis
	CHEMBL385517	D002386	SAXAGLIPTIN ANHYDROUS	Cataract	0	0.0107426	D003248 ||| D004415 ||| D005756	Constipation ||| Dyspepsia ||| Gastritis
	CHEMBL385517	D012005	SAXAGLIPTIN ANHYDROUS	Rectal Prolapse	0	0.0191079	D016883 ||| D012852	Diabetic Ketoacidosis ||| Sinusitis
	CHEMBL385517	D014029	SAXAGLIPTIN ANHYDROUS	Tobacco Use Disorder	0	0.0207469	D014581 ||| D012852 ||| D005756	Urticaria ||| Sinusitis ||| Gastritis
	CHEMBL385517	D000076385	SAXAGLIPTIN ANHYDROUS	Diverticular Diseases	0	0.0194088	D014581 ||| D016883 ||| D012852	Urticaria ||| Diabetic Ketoacidosis ||| Sinusitis
	CHEMBL385517	D003922	SAXAGLIPTIN ANHYDROUS	Diabetes Mellitus, Type 1	0	0.0722532	D003248	Constipation
	CHEMBL385517	D009798	SAXAGLIPTIN ANHYDROUS	Ocular Hypertension	0	0.110701	D014581 ||| D003248 ||| D012852 ||| D005756	Urticaria ||| Constipation ||| Sinusitis ||| Gastritis
	CHEMBL385517	D001714	SAXAGLIPTIN ANHYDROUS	Bipolar Disorder	0	0.0156488	D010195 ||| D014581 ||| D011704 ||| D012852 ||| D004415 ||| D005756 ||| D011537	Pancreatitis ||| Urticaria ||| Pyelonephritis ||| Sinusitis ||| Dyspepsia ||| Gastritis ||| Pruritus
	CHEMBL385517	D003924	SAXAGLIPTIN ANHYDROUS	Diabetes Mellitus, Type 2	0	0.0196973	D003248	Constipation
	CHEMBL385517	D000544	SAXAGLIPTIN ANHYDROUS	Alzheimer Disease	0	0.0169416	D005756	Gastritis
	CHEMBL385517	D004827	SAXAGLIPTIN ANHYDROUS	Epilepsy	0	0.0121241	D003248 ||| D005756	Constipation ||| Gastritis
	CHEMBL385517	D005901	SAXAGLIPTIN ANHYDROUS	Glaucoma	0	0.0143792	D003248 ||| D004415 ||| D005756	Constipation ||| Dyspepsia ||| Gastritis
	CHEMBL385517	D051436	SAXAGLIPTIN ANHYDROUS	Renal Insufficiency, Chronic	0	0.0159132	D014581 ||| D012852	Urticaria ||| Sinusitis
	CHEMBL385517	D013167	SAXAGLIPTIN ANHYDROUS	Spondylitis, Ankylosing	0	0.0185885	D003248	Constipation
	CHEMBL385517	D010003	SAXAGLIPTIN ANHYDROUS	Osteoarthritis	0	0.0203077	D010195 ||| D003248	Pancreatitis ||| Constipation
	CHEMBL385517	D000419	SAXAGLIPTIN ANHYDROUS	Albuminuria	0	0.0203069	D012852	Sinusitis
	CHEMBL385517	D001281	SAXAGLIPTIN ANHYDROUS	Atrial Fibrillation	0	0.0219558	D014581 ||| D011704 ||| D011141 ||| D012852 ||| D004415 ||| D005756 ||| D011537	Urticaria ||| Pyelonephritis ||| Polyuria ||| Sinusitis ||| Dyspepsia ||| Gastritis ||| Pruritus
	CHEMBL385517	D008228	SAXAGLIPTIN ANHYDROUS	Lymphoma, Non-Hodgkin	0	0.153746	D016883 ||| D003248 ||| D011141 ||| D004415	Diabetic Ketoacidosis ||| Constipation ||| Polyuria ||| Dyspepsia
	CHEMBL385517	D002349	SAXAGLIPTIN ANHYDROUS	Carpal Tunnel Syndrome	0	0.0366836	D010195 ||| D003248	Pancreatitis ||| Constipation
	CHEMBL385517	D001749	SAXAGLIPTIN ANHYDROUS	Urinary Bladder Neoplasms	0	0.0174481	D012852	Sinusitis
	CHEMBL385517	D000380	SAXAGLIPTIN ANHYDROUS	Agranulocytosis	0	0.0512098	D010195 ||| D014581 ||| D011704 ||| D058186 ||| D016883 ||| D003248 ||| D011141 ||| D012852 ||| D004415 ||| D005756 ||| D011537	Pancreatitis ||| Urticaria ||| Pyelonephritis ||| Acute Kidney Injury ||| Diabetic Ketoacidosis ||| Constipation ||| Polyuria ||| Sinusitis ||| Dyspepsia ||| Gastritis ||| Pruritus
	CHEMBL385517	D012893	SAXAGLIPTIN ANHYDROUS	Sleep Wake Disorders	0	0.0165162	D011704 ||| D012852 ||| D011537	Pyelonephritis ||| Sinusitis ||| Pruritus
	CHEMBL385517	D006429	SAXAGLIPTIN ANHYDROUS	Hemiplegia	0	0.0665049	D010195 ||| D014581 ||| D011704 ||| D058186 ||| D016883 ||| D003248 ||| D011141 ||| D012852 ||| D004415 ||| D005756 ||| D011537	Pancreatitis ||| Urticaria ||| Pyelonephritis ||| Acute Kidney Injury ||| Diabetic Ketoacidosis ||| Constipation ||| Polyuria ||| Sinusitis ||| Dyspepsia ||| Gastritis ||| Pruritus
	CHEMBL385517	D013345	SAXAGLIPTIN ANHYDROUS	Subarachnoid Hemorrhage	0	0.0230798	D010195 ||| D014581 ||| D011704 ||| D003248 ||| D011141 ||| D012852 ||| D004415 ||| D005756 ||| D011537	Pancreatitis ||| Urticaria ||| Pyelonephritis ||| Constipation ||| Polyuria ||| Sinusitis ||| Dyspepsia ||| Gastritis ||| Pruritus
	CHEMBL385517	D002543	SAXAGLIPTIN ANHYDROUS	Cerebral Hemorrhage	0	0.0246878	D010195 ||| D014581 ||| D011704 ||| D003248 ||| D011141 ||| D012852 ||| D004415 ||| D005756 ||| D011537	Pancreatitis ||| Urticaria ||| Pyelonephritis ||| Constipation ||| Polyuria ||| Sinusitis ||| Dyspepsia ||| Gastritis ||| Pruritus
	CHEMBL385517	D002544	SAXAGLIPTIN ANHYDROUS	Cerebral Infarction	0	0.0159391	D003248	Constipation
	CHEMBL385517	D010689	SAXAGLIPTIN ANHYDROUS	Phlebitis	0	0.056745	D010195 ||| D014581 ||| D011704 ||| D058186 ||| D016883 ||| D003248 ||| D011141 ||| D012852 ||| D004415 ||| D005756 ||| D011537	Pancreatitis ||| Urticaria ||| Pyelonephritis ||| Acute Kidney Injury ||| Diabetic Ketoacidosis ||| Constipation ||| Polyuria ||| Sinusitis ||| Dyspepsia ||| Gastritis ||| Pruritus
	CHEMBL385517	D010996	SAXAGLIPTIN ANHYDROUS	Pleural Effusion	0	0.0773141	D016883 ||| D011141	Diabetic Ketoacidosis ||| Polyuria
	CHEMBL385517	D011030	SAXAGLIPTIN ANHYDROUS	Pneumothorax	0	0.0195542	D014581 ||| D011704 ||| D016883 ||| D011141 ||| D004415 ||| D005756 ||| D011537	Urticaria ||| Pyelonephritis ||| Diabetic Ketoacidosis ||| Polyuria ||| Dyspepsia ||| Gastritis ||| Pruritus
	CHEMBL385517	D014060	SAXAGLIPTIN ANHYDROUS	Tongue Diseases	0	0.055106	D011704 ||| D058186 ||| D016883 ||| D011141	Pyelonephritis ||| Acute Kidney Injury ||| Diabetic Ketoacidosis ||| Polyuria
	CHEMBL385517	D002764	SAXAGLIPTIN ANHYDROUS	Cholecystitis	0	0.0180232	D016883 ||| D011537	Diabetic Ketoacidosis ||| Pruritus
	CHEMBL385517	D008010	SAXAGLIPTIN ANHYDROUS	Lichen Planus	0	0.562614	D010195 ||| D058186 ||| D016883 ||| D011141 ||| D004415 ||| D005756	Pancreatitis ||| Acute Kidney Injury ||| Diabetic Ketoacidosis ||| Polyuria ||| Dyspepsia ||| Gastritis
	CHEMBL385517	D011470	SAXAGLIPTIN ANHYDROUS	Prostatic Hyperplasia	0	0.0408878	D058186 ||| D016883 ||| D011141	Acute Kidney Injury ||| Diabetic Ketoacidosis ||| Polyuria
	CHEMBL385517	D011472	SAXAGLIPTIN ANHYDROUS	Prostatitis	0	0.0217527	D016883	Diabetic Ketoacidosis
	CHEMBL385517	D005348	SAXAGLIPTIN ANHYDROUS	Fibrocystic Breast Disease	0	0.0394568	D010195 ||| D014581 ||| D016883 ||| D011141 ||| D012852 ||| D004415 ||| D011537	Pancreatitis ||| Urticaria ||| Diabetic Ketoacidosis ||| Polyuria ||| Sinusitis ||| Dyspepsia ||| Pruritus
	CHEMBL385517	D006177	SAXAGLIPTIN ANHYDROUS	Gynecomastia	0	0.0196646	D010195 ||| D014581 ||| D011141 ||| D012852 ||| D004415 ||| D005756 ||| D011537	Pancreatitis ||| Urticaria ||| Polyuria ||| Sinusitis ||| Dyspepsia ||| Gastritis ||| Pruritus
	CHEMBL385517	D003680	SAXAGLIPTIN ANHYDROUS	Deglutition Disorders	0	0.0518428	D014581 ||| D011704 ||| D058186 ||| D016883 ||| D011141 ||| D012852 ||| D011537	Urticaria ||| Pyelonephritis ||| Acute Kidney Injury ||| Diabetic Ketoacidosis ||| Polyuria ||| Sinusitis ||| Pruritus
	CHEMBL385517	D014717	SAXAGLIPTIN ANHYDROUS	Vertigo	0	0.0203087	D010195 ||| D011704 ||| D003248 ||| D011141 ||| D004415 ||| D005756	Pancreatitis ||| Pyelonephritis ||| Constipation ||| Polyuria ||| Dyspepsia ||| Gastritis
	CHEMBL385517	D013575	SAXAGLIPTIN ANHYDROUS	Syncope	0	0.0532086	D010195 ||| D014581 ||| D011704 ||| D058186 ||| D016883 ||| D003248 ||| D012852 ||| D004415 ||| D005756 ||| D011537	Pancreatitis ||| Urticaria ||| Pyelonephritis ||| Acute Kidney Injury ||| Diabetic Ketoacidosis ||| Constipation ||| Sinusitis ||| Dyspepsia ||| Gastritis ||| Pruritus
	CHEMBL385517	D007766	SAXAGLIPTIN ANHYDROUS	Lacrimal Apparatus Diseases	0	0.0289114	D003248 ||| D004415 ||| D005756	Constipation ||| Dyspepsia ||| Gastritis
	CHEMBL385517	D006547	SAXAGLIPTIN ANHYDROUS	Hernia	0	0.0224812	D014581 ||| D016883 ||| D012852 ||| D011537	Urticaria ||| Diabetic Ketoacidosis ||| Sinusitis ||| Pruritus
	CHEMBL385517	D008113	SAXAGLIPTIN ANHYDROUS	Liver Neoplasms	0	0.0159821	D014581 ||| D012852 ||| D011537	Urticaria ||| Sinusitis ||| Pruritus
	CHEMBL385517	D000647	SAXAGLIPTIN ANHYDROUS	Amnesia	0	0.0188605	D010195 ||| D014581 ||| D011704 ||| D058186 ||| D016883 ||| D003248 ||| D012852 ||| D004415 ||| D005756 ||| D011537	Pancreatitis ||| Urticaria ||| Pyelonephritis ||| Acute Kidney Injury ||| Diabetic Ketoacidosis ||| Constipation ||| Sinusitis ||| Dyspepsia ||| Gastritis ||| Pruritus
	CHEMBL385517	D015352	SAXAGLIPTIN ANHYDROUS	Dry Eye Syndromes	0	0.0357226	D003248 ||| D005756	Constipation ||| Gastritis
	CHEMBL385517	D015837	SAXAGLIPTIN ANHYDROUS	Vestibular Diseases	0	0.0855628	D010195 ||| D011704 ||| D003248 ||| D011141 ||| D004415 ||| D005756	Pancreatitis ||| Pyelonephritis ||| Constipation ||| Polyuria ||| Dyspepsia ||| Gastritis
	CHEMBL385517	D005705	SAXAGLIPTIN ANHYDROUS	Gallbladder Diseases	0	0.58492	D014581 ||| D011704 ||| D058186 ||| D016883 ||| D011141 ||| D012852 ||| D011537	Urticaria ||| Pyelonephritis ||| Acute Kidney Injury ||| Diabetic Ketoacidosis ||| Polyuria ||| Sinusitis ||| Pruritus
	CHEMBL385517	D006073	SAXAGLIPTIN ANHYDROUS	Gout	0	0.0220295	D010195 ||| D003248 ||| D005756	Pancreatitis ||| Constipation ||| Gastritis
	CHEMBL385517	D001851	SAXAGLIPTIN ANHYDROUS	Bone Diseases, Metabolic	0	0.0505715	D010195 ||| D014581 ||| D011704 ||| D058186 ||| D003248 ||| D011141 ||| D012852 ||| D004415 ||| D005756 ||| D011537	Pancreatitis ||| Urticaria ||| Pyelonephritis ||| Acute Kidney Injury ||| Constipation ||| Polyuria ||| Sinusitis ||| Dyspepsia ||| Gastritis ||| Pruritus
	CHEMBL385517	D010024	SAXAGLIPTIN ANHYDROUS	Osteoporosis	0	0.253793	D010195 ||| D014581 ||| D011704 ||| D012852 ||| D004415 ||| D005756 ||| D011537	Pancreatitis ||| Urticaria ||| Pyelonephritis ||| Sinusitis ||| Dyspepsia ||| Gastritis ||| Pruritus
	CHEMBL385517	D009443	SAXAGLIPTIN ANHYDROUS	Neuritis	0	0.194592	D014581 ||| D058186 ||| D016883 ||| D003248 ||| D011141 ||| D004415 ||| D011537	Urticaria ||| Acute Kidney Injury ||| Diabetic Ketoacidosis ||| Constipation ||| Polyuria ||| Dyspepsia ||| Pruritus
	CHEMBL385517	D010538	SAXAGLIPTIN ANHYDROUS	Peritonitis	0	0.0257698	D014581 ||| D016883 ||| D011141 ||| D011537	Urticaria ||| Diabetic Ketoacidosis ||| Polyuria ||| Pruritus
	CHEMBL385517	D012163	SAXAGLIPTIN ANHYDROUS	Retinal Detachment	0	0.0175249	D003248 ||| D004415 ||| D005756	Constipation ||| Dyspepsia ||| Gastritis
	CHEMBL385517	D012393	SAXAGLIPTIN ANHYDROUS	Rosacea	0	0.0238299	D010195 ||| D011704 ||| D058186 ||| D016883 ||| D003248 ||| D011141 ||| D012852 ||| D004415 ||| D005756	Pancreatitis ||| Pyelonephritis ||| Acute Kidney Injury ||| Diabetic Ketoacidosis ||| Constipation ||| Polyuria ||| Sinusitis ||| Dyspepsia ||| Gastritis
	CHEMBL385517	D002546	SAXAGLIPTIN ANHYDROUS	Ischemic Attack, Transient	0	0.218187	D003248 ||| D005756	Constipation ||| Gastritis
	CHEMBL385517	D000083242	SAXAGLIPTIN ANHYDROUS	Ischemic Stroke	0	0.0118429	D003248	Constipation
	CHEMBL385517	D010001	SAXAGLIPTIN ANHYDROUS	Osteitis Deformans	0	0.0173632	D010195 ||| D014581 ||| D016883 ||| D003248 ||| D012852 ||| D005756	Pancreatitis ||| Urticaria ||| Diabetic Ketoacidosis ||| Constipation ||| Sinusitis ||| Gastritis
	CHEMBL385517	D000075224	SAXAGLIPTIN ANHYDROUS	Cardiac Conduction System Disease	0	0.0468481	D012852 ||| D011537	Sinusitis ||| Pruritus
	CHEMBL385517	D003731	SAXAGLIPTIN ANHYDROUS	Dental Caries	0	0.0251319	D016883 ||| D011141	Diabetic Ketoacidosis ||| Polyuria
	CHEMBL385517	D007762	SAXAGLIPTIN ANHYDROUS	Labyrinthitis	0	0.0442013	D058186 ||| D016883 ||| D011141 ||| D004415	Acute Kidney Injury ||| Diabetic Ketoacidosis ||| Polyuria ||| Dyspepsia
	CHEMBL385517	D012878	SAXAGLIPTIN ANHYDROUS	Skin Neoplasms	0	0.0228347	D058186 ||| D016883 ||| D011141	Acute Kidney Injury ||| Diabetic Ketoacidosis ||| Polyuria
	CHEMBL385517	D009260	SAXAGLIPTIN ANHYDROUS	Nail Diseases	0	0.0498345	D010195 ||| D011704 ||| D058186 ||| D016883 ||| D011141 ||| D004415 ||| D005756	Pancreatitis ||| Pyelonephritis ||| Acute Kidney Injury ||| Diabetic Ketoacidosis ||| Polyuria ||| Dyspepsia ||| Gastritis
	CHEMBL385517	D011111	SAXAGLIPTIN ANHYDROUS	Polymyalgia Rheumatica	0	0.0849664	D010195 ||| D014581 ||| D011704 ||| D058186 ||| D016883 ||| D003248 ||| D011141 ||| D012852 ||| D004415 ||| D005756 ||| D011537	Pancreatitis ||| Urticaria ||| Pyelonephritis ||| Acute Kidney Injury ||| Diabetic Ketoacidosis ||| Constipation ||| Polyuria ||| Sinusitis ||| Dyspepsia ||| Gastritis ||| Pruritus
	CHEMBL385517	D013118	SAXAGLIPTIN ANHYDROUS	Spinal Cord Diseases	0	0.0227658	D010195 ||| D003248 ||| D005756	Pancreatitis ||| Constipation ||| Gastritis
	CHEMBL385517	D010031	SAXAGLIPTIN ANHYDROUS	Otitis	0	0.022361	D010195	Pancreatitis
	CHEMBL385517	D019966	SAXAGLIPTIN ANHYDROUS	Substance-Related Disorders	0	0.0830769	D010195 ||| D014581 ||| D011704 ||| D011141 ||| D012852 ||| D004415 ||| D005756 ||| D011537	Pancreatitis ||| Urticaria ||| Pyelonephritis ||| Polyuria ||| Sinusitis ||| Dyspepsia ||| Gastritis ||| Pruritus
	CHEMBL121	D013771	ROSIGLITAZONE	Tetralogy of Fallot	0	0.0202895	D012852 ||| D000740	Sinusitis ||| Anemia
	CHEMBL121	D003424	ROSIGLITAZONE	Crohn Disease	0	0.168784	D009203 ||| D012852 ||| D006973 ||| D006937	Myocardial Infarction ||| Sinusitis ||| Hypertension ||| Hypercholesterolemia
	CHEMBL121	D017098	ROSIGLITAZONE	IgA Deficiency	0	0.0208832	D009203 ||| D012852 ||| D006973 ||| D006937 ||| D006333	Myocardial Infarction ||| Sinusitis ||| Hypertension ||| Hypercholesterolemia ||| Heart Failure
	CHEMBL121	D008268	ROSIGLITAZONE	Macular Degeneration	0	0.0400711	D000740	Anemia
	CHEMBL121	D014012	ROSIGLITAZONE	Tinnitus	0	0.0720458	D009203 ||| D006973 ||| D006937 ||| D006333	Myocardial Infarction ||| Hypertension ||| Hypercholesterolemia ||| Heart Failure
	CHEMBL121	D000505	ROSIGLITAZONE	Alopecia	0	0.091996	D009203 ||| D012852 ||| D006973 ||| D000740 ||| D006937 ||| D006333	Myocardial Infarction ||| Sinusitis ||| Hypertension ||| Anemia ||| Hypercholesterolemia ||| Heart Failure
	CHEMBL121	D008881	ROSIGLITAZONE	Migraine Disorders	0	0.13932	D012852 ||| D000740 ||| D006937	Sinusitis ||| Anemia ||| Hypercholesterolemia
	CHEMBL121	D012626	ROSIGLITAZONE	Sebaceous Gland Neoplasms	0	0.142179	D009203 ||| D006973 ||| D000740 ||| D006937 ||| D006333	Myocardial Infarction ||| Hypertension ||| Anemia ||| Hypercholesterolemia ||| Heart Failure
	CHEMBL121	D001943	ROSIGLITAZONE	Breast Neoplasms	0	0.070622	D009203 ||| D012852 ||| D006973 ||| D006937 ||| D006333	Myocardial Infarction ||| Sinusitis ||| Hypertension ||| Hypercholesterolemia ||| Heart Failure
	CHEMBL121	D012005	ROSIGLITAZONE	Rectal Prolapse	0	0.0154576	D009203 ||| D012852 ||| D006937	Myocardial Infarction ||| Sinusitis ||| Hypercholesterolemia
	CHEMBL121	D014029	ROSIGLITAZONE	Tobacco Use Disorder	0	0.0466327	D012852 ||| D006973 ||| D000740	Sinusitis ||| Hypertension ||| Anemia
	CHEMBL121	D000076385	ROSIGLITAZONE	Diverticular Diseases	0	0.0310953	D009203 ||| D012852 ||| D006973 ||| D000740 ||| D006937 ||| D006333	Myocardial Infarction ||| Sinusitis ||| Hypertension ||| Anemia ||| Hypercholesterolemia ||| Heart Failure
	CHEMBL121	D009798	ROSIGLITAZONE	Ocular Hypertension	0	0.150041	D012852 ||| D000740	Sinusitis ||| Anemia
	CHEMBL121	D001714	ROSIGLITAZONE	Bipolar Disorder	0	0.0192209	D012852 ||| D000740	Sinusitis ||| Anemia
	CHEMBL121	D051436	ROSIGLITAZONE	Renal Insufficiency, Chronic	0	0.0163767	D012852	Sinusitis
	CHEMBL121	D000419	ROSIGLITAZONE	Albuminuria	0	0.0196827	D012852	Sinusitis
	CHEMBL121	D001281	ROSIGLITAZONE	Atrial Fibrillation	0	0.0221612	D012852 ||| D000740	Sinusitis ||| Anemia
	CHEMBL121	D008228	ROSIGLITAZONE	Lymphoma, Non-Hodgkin	0	0.0177677	D009203 ||| D006973 ||| D006937 ||| D006333	Myocardial Infarction ||| Hypertension ||| Hypercholesterolemia ||| Heart Failure
	CHEMBL121	D001749	ROSIGLITAZONE	Urinary Bladder Neoplasms	0	0.0187976	D012852	Sinusitis
	CHEMBL121	D000380	ROSIGLITAZONE	Agranulocytosis	0	0.0378584	D012852 ||| D006973 ||| D006937 ||| D006333	Sinusitis ||| Hypertension ||| Hypercholesterolemia ||| Heart Failure
	CHEMBL121	D012893	ROSIGLITAZONE	Sleep Wake Disorders	0	0.0166382	D012852 ||| D000740	Sinusitis ||| Anemia
	CHEMBL121	D006429	ROSIGLITAZONE	Hemiplegia	0	0.237803	D009203 ||| D012852 ||| D006973 ||| D000740 ||| D006937 ||| D006333	Myocardial Infarction ||| Sinusitis ||| Hypertension ||| Anemia ||| Hypercholesterolemia ||| Heart Failure
	CHEMBL121	D013345	ROSIGLITAZONE	Subarachnoid Hemorrhage	0	0.0178201	D012852 ||| D000740	Sinusitis ||| Anemia
	CHEMBL121	D002543	ROSIGLITAZONE	Cerebral Hemorrhage	0	0.0303537	D012852 ||| D000740	Sinusitis ||| Anemia
	CHEMBL121	D010689	ROSIGLITAZONE	Phlebitis	0	0.052356	D012852 ||| D000740 ||| D006937	Sinusitis ||| Anemia ||| Hypercholesterolemia
	CHEMBL121	D010996	ROSIGLITAZONE	Pleural Effusion	0	0.0478354	D009203 ||| D006973 ||| D006937 ||| D006333	Myocardial Infarction ||| Hypertension ||| Hypercholesterolemia ||| Heart Failure
	CHEMBL121	D011030	ROSIGLITAZONE	Pneumothorax	0	0.0974383	D009203 ||| D006973 ||| D000740 ||| D006937 ||| D006333	Myocardial Infarction ||| Hypertension ||| Anemia ||| Hypercholesterolemia ||| Heart Failure
	CHEMBL121	D014060	ROSIGLITAZONE	Tongue Diseases	0	0.134206	D009203 ||| D006973 ||| D006937 ||| D006333	Myocardial Infarction ||| Hypertension ||| Hypercholesterolemia ||| Heart Failure
	CHEMBL121	D002764	ROSIGLITAZONE	Cholecystitis	0	0.331717	D009203 ||| D006937	Myocardial Infarction ||| Hypercholesterolemia
	CHEMBL121	D008010	ROSIGLITAZONE	Lichen Planus	0	0.0214108	D009203 ||| D006973 ||| D000740 ||| D006937 ||| D006333	Myocardial Infarction ||| Hypertension ||| Anemia ||| Hypercholesterolemia ||| Heart Failure
	CHEMBL121	D011470	ROSIGLITAZONE	Prostatic Hyperplasia	0	0.0192737	D009203 ||| D006973 ||| D006937 ||| D006333	Myocardial Infarction ||| Hypertension ||| Hypercholesterolemia ||| Heart Failure
	CHEMBL121	D011472	ROSIGLITAZONE	Prostatitis	0	0.0361282	D009203 ||| D006973 ||| D006937 ||| D006333	Myocardial Infarction ||| Hypertension ||| Hypercholesterolemia ||| Heart Failure
	CHEMBL121	D005348	ROSIGLITAZONE	Fibrocystic Breast Disease	0	0.0632067	D009203 ||| D012852 ||| D006973 ||| D000740 ||| D006937 ||| D006333	Myocardial Infarction ||| Sinusitis ||| Hypertension ||| Anemia ||| Hypercholesterolemia ||| Heart Failure
	CHEMBL121	D006177	ROSIGLITAZONE	Gynecomastia	0	0.0180923	D009203 ||| D012852 ||| D006973 ||| D000740 ||| D006333	Myocardial Infarction ||| Sinusitis ||| Hypertension ||| Anemia ||| Heart Failure
	CHEMBL121	D003680	ROSIGLITAZONE	Deglutition Disorders	0	0.217199	D009203 ||| D012852 ||| D006973 ||| D000740 ||| D006937 ||| D006333	Myocardial Infarction ||| Sinusitis ||| Hypertension ||| Anemia ||| Hypercholesterolemia ||| Heart Failure
	CHEMBL121	D014717	ROSIGLITAZONE	Vertigo	0	0.0279995	D000740 ||| D006333	Anemia ||| Heart Failure
	CHEMBL121	D013575	ROSIGLITAZONE	Syncope	0	0.341118	D009203 ||| D012852 ||| D000740 ||| D006937	Myocardial Infarction ||| Sinusitis ||| Anemia ||| Hypercholesterolemia
	CHEMBL121	D006547	ROSIGLITAZONE	Hernia	0	0.0293325	D009203 ||| D012852 ||| D006937	Myocardial Infarction ||| Sinusitis ||| Hypercholesterolemia
	CHEMBL121	D008113	ROSIGLITAZONE	Liver Neoplasms	0	0.0133811	D012852	Sinusitis
	CHEMBL121	D000647	ROSIGLITAZONE	Amnesia	0	0.453173	D009203 ||| D012852 ||| D006973 ||| D000740 ||| D006937 ||| D006333	Myocardial Infarction ||| Sinusitis ||| Hypertension ||| Anemia ||| Hypercholesterolemia ||| Heart Failure
	CHEMBL121	D015837	ROSIGLITAZONE	Vestibular Diseases	0	0.0396846	D000740 ||| D006333	Anemia ||| Heart Failure
	CHEMBL121	D005705	ROSIGLITAZONE	Gallbladder Diseases	0	0.440374	D009203 ||| D012852 ||| D006973 ||| D000740 ||| D006937 ||| D006333	Myocardial Infarction ||| Sinusitis ||| Hypertension ||| Anemia ||| Hypercholesterolemia ||| Heart Failure
	CHEMBL121	D001851	ROSIGLITAZONE	Bone Diseases, Metabolic	0	0.0949278	D009203 ||| D012852 ||| D006973 ||| D000740 ||| D006333	Myocardial Infarction ||| Sinusitis ||| Hypertension ||| Anemia ||| Heart Failure
	CHEMBL121	D010024	ROSIGLITAZONE	Osteoporosis	0	0.314032	D012852	Sinusitis
	CHEMBL121	D009443	ROSIGLITAZONE	Neuritis	0	0.0690265	D009203 ||| D006973 ||| D000740 ||| D006937 ||| D006333	Myocardial Infarction ||| Hypertension ||| Anemia ||| Hypercholesterolemia ||| Heart Failure
	CHEMBL121	D010538	ROSIGLITAZONE	Peritonitis	0	0.0481768	D009203 ||| D006973 ||| D000740 ||| D006937	Myocardial Infarction ||| Hypertension ||| Anemia ||| Hypercholesterolemia
	CHEMBL121	D012393	ROSIGLITAZONE	Rosacea	0	0.0165354	D009203 ||| D012852 ||| D006973 ||| D000740 ||| D006937 ||| D006333	Myocardial Infarction ||| Sinusitis ||| Hypertension ||| Anemia ||| Hypercholesterolemia ||| Heart Failure
	CHEMBL121	D010001	ROSIGLITAZONE	Osteitis Deformans	0	0.304171	D009203 ||| D012852 ||| D006973 ||| D000740 ||| D006937 ||| D006333	Myocardial Infarction ||| Sinusitis ||| Hypertension ||| Anemia ||| Hypercholesterolemia ||| Heart Failure
	CHEMBL121	D000075224	ROSIGLITAZONE	Cardiac Conduction System Disease	0	0.0515472	D012852	Sinusitis
	CHEMBL121	D003731	ROSIGLITAZONE	Dental Caries	0	0.0206446	D006333	Heart Failure
	CHEMBL121	D007762	ROSIGLITAZONE	Labyrinthitis	0	0.0666061	D009203 ||| D006973 ||| D000740 ||| D006937 ||| D006333	Myocardial Infarction ||| Hypertension ||| Anemia ||| Hypercholesterolemia ||| Heart Failure
	CHEMBL121	D012878	ROSIGLITAZONE	Skin Neoplasms	0	0.0223516	D009203 ||| D006973 ||| D006937 ||| D006333	Myocardial Infarction ||| Hypertension ||| Hypercholesterolemia ||| Heart Failure
	CHEMBL121	D009260	ROSIGLITAZONE	Nail Diseases	0	0.0763735	D009203 ||| D006973 ||| D000740 ||| D006937 ||| D006333	Myocardial Infarction ||| Hypertension ||| Anemia ||| Hypercholesterolemia ||| Heart Failure
	CHEMBL121	D011111	ROSIGLITAZONE	Polymyalgia Rheumatica	0	0.166109	D009203 ||| D012852 ||| D006973 ||| D000740 ||| D006937 ||| D006333	Myocardial Infarction ||| Sinusitis ||| Hypertension ||| Anemia ||| Hypercholesterolemia ||| Heart Failure
	CHEMBL121	D019966	ROSIGLITAZONE	Substance-Related Disorders	0	0.04962	D012852 ||| D006973 ||| D000740 ||| D006333	Sinusitis ||| Hypertension ||| Anemia ||| Heart Failure
	CHEMBL2105717	D001289	CABOZANTINIB	Attention Deficit Disorder with Hyperactivity	0	0.13609	D000505	Alopecia
	CHEMBL2105717	D001008	CABOZANTINIB	Anxiety Disorders	0	0.0161084	D000505	Alopecia
	CHEMBL2105717	D013313	CABOZANTINIB	Stress Disorders, Post-Traumatic	0	0.0138211	D000505	Alopecia
	CHEMBL2105717	D000856	CABOZANTINIB	Anorexia Nervosa	0	0.0140831	D000505	Alopecia
	CHEMBL2105717	D015228	CABOZANTINIB	Hypertriglyceridemia	0	0.0166702	D003248 ||| D000505	Constipation ||| Alopecia
	CHEMBL2105717	D003324	CABOZANTINIB	Coronary Artery Disease	0	0.0289439	D003680 ||| D000505	Deglutition Disorders ||| Alopecia
	CHEMBL2105717	D009765	CABOZANTINIB	Obesity	0	0.0128608	D003680 ||| D000505 ||| D013575	Deglutition Disorders ||| Alopecia ||| Syncope
	CHEMBL2105717	D010300	CABOZANTINIB	Parkinson Disease	0	0.00863416	D000505	Alopecia
	CHEMBL2105717	D013771	CABOZANTINIB	Tetralogy of Fallot	0	0.0213593	D000505 ||| D000740 ||| D034381	Alopecia ||| Anemia ||| Hearing Loss
	CHEMBL2105717	D001172	CABOZANTINIB	Arthritis, Rheumatoid	0	0.0137549	D003248 ||| D003680 ||| D013575	Constipation ||| Deglutition Disorders ||| Syncope
	CHEMBL2105717	D003424	CABOZANTINIB	Crohn Disease	0	0.130807	D006973 ||| D007037 ||| D003863 ||| D011655 ||| D034381	Hypertension ||| Hypothyroidism ||| Depression ||| Pulmonary Embolism ||| Hearing Loss
	CHEMBL2105717	D003093	CABOZANTINIB	Colitis, Ulcerative	0	0.0880562	D000505	Alopecia
	CHEMBL2105717	D015212	CABOZANTINIB	Inflammatory Bowel Diseases	0	0.0474215	D000505 ||| D013575	Alopecia ||| Syncope
	CHEMBL2105717	D002761	CABOZANTINIB	Cholangitis	0	0.205723	D000505 ||| D007037 ||| D003863 ||| D034381	Alopecia ||| Hypothyroidism ||| Depression ||| Hearing Loss
	CHEMBL2105717	D017098	CABOZANTINIB	IgA Deficiency	0	0.337061	D006973 ||| D003248 ||| D006484 ||| D007037 ||| D003863 ||| D011655 ||| D034381 ||| D002769	Hypertension ||| Constipation ||| Hemorrhoids ||| Hypothyroidism ||| Depression ||| Pulmonary Embolism ||| Hearing Loss ||| Cholelithiasis
	CHEMBL2105717	D008268	CABOZANTINIB	Macular Degeneration	0	0.028394	D003248 ||| D004415 ||| D006484 ||| D000740 ||| D004941 ||| D002769	Constipation ||| Dyspepsia ||| Hemorrhoids ||| Anemia ||| Esophagitis ||| Cholelithiasis
	CHEMBL2105717	D014012	CABOZANTINIB	Tinnitus	0	0.0889764	D006973 ||| D002769	Hypertension ||| Cholelithiasis
	CHEMBL2105717	D000505	CABOZANTINIB	Alopecia	1	0.107442	D006973 ||| D003248 ||| D006484 ||| D000740 ||| D003863 ||| D011655 ||| D002769	Hypertension ||| Constipation ||| Hemorrhoids ||| Anemia ||| Depression ||| Pulmonary Embolism ||| Cholelithiasis
	CHEMBL2105717	D019226	CABOZANTINIB	Oral Ulcer	0	0.0101492	D000505	Alopecia
	CHEMBL2105717	D000787	CABOZANTINIB	Angina Pectoris	0	0.103697	D003680 ||| D000505	Deglutition Disorders ||| Alopecia
	CHEMBL2105717	D065631	CABOZANTINIB	Rhinitis, Allergic	0	0.0392497	D003680 ||| D007037 ||| D013575	Deglutition Disorders ||| Hypothyroidism ||| Syncope
	CHEMBL2105717	D001249	CABOZANTINIB	Asthma	0	0.091391	D003680 ||| D000505 ||| D013575	Deglutition Disorders ||| Alopecia ||| Syncope
	CHEMBL2105717	D005764	CABOZANTINIB	Gastroesophageal Reflux	0	0.0120229	D000505 ||| D013575	Alopecia ||| Syncope
	CHEMBL2105717	D008881	CABOZANTINIB	Migraine Disorders	0	0.0208451	D003248 ||| D004415 ||| D000740 ||| D058186 ||| D011537 ||| D034381 ||| D004941 ||| D002769	Constipation ||| Dyspepsia ||| Anemia ||| Acute Kidney Injury ||| Pruritus ||| Hearing Loss ||| Esophagitis ||| Cholelithiasis
	CHEMBL2105717	D004485	CABOZANTINIB	Eczema	0	0.0309874	D003680 ||| D007037 ||| D013575	Deglutition Disorders ||| Hypothyroidism ||| Syncope
	CHEMBL2105717	D006937	CABOZANTINIB	Hypercholesterolemia	0	0.0492587	D003680 ||| D000505 ||| D013575	Deglutition Disorders ||| Alopecia ||| Syncope
	CHEMBL2105717	D012626	CABOZANTINIB	Sebaceous Gland Neoplasms	0	0.0673973	D006973 ||| D003248 ||| D006484 ||| D007037 ||| D000740 ||| D003863 ||| D011655 ||| D002769	Hypertension ||| Constipation ||| Hemorrhoids ||| Hypothyroidism ||| Anemia ||| Depression ||| Pulmonary Embolism ||| Cholelithiasis
	CHEMBL2105717	D001943	CABOZANTINIB	Breast Neoplasms	0	0.0834453	D006973 ||| D007022 ||| D013921 ||| D013575 ||| D003863 ||| D058186 ||| D011655 ||| D034381	Hypertension ||| Hypotension ||| Thrombocytopenia ||| Syncope ||| Depression ||| Acute Kidney Injury ||| Pulmonary Embolism ||| Hearing Loss
	CHEMBL2105717	D002280	CABOZANTINIB	Carcinoma, Basal Cell	0	0.0327028	D003680 ||| D000505 ||| D013575	Deglutition Disorders ||| Alopecia ||| Syncope
	CHEMBL2105717	D000230	CABOZANTINIB	Adenocarcinoma	0	0.199122	D000505 ||| D003863	Alopecia ||| Depression
	CHEMBL2105717	D002386	CABOZANTINIB	Cataract	0	0.0268225	D003248 ||| D003680 ||| D004415 ||| D000505 ||| D013575	Constipation ||| Deglutition Disorders ||| Dyspepsia ||| Alopecia ||| Syncope
	CHEMBL2105717	D006552	CABOZANTINIB	Hernia, Inguinal	0	0.0925481	D000505 ||| D013575	Alopecia ||| Syncope
	CHEMBL2105717	D012005	CABOZANTINIB	Rectal Prolapse	0	0.0191443	D007037 ||| D003863 ||| D034381	Hypothyroidism ||| Depression ||| Hearing Loss
	CHEMBL2105717	D014029	CABOZANTINIB	Tobacco Use Disorder	0	0.285528	D006973 ||| D006484 ||| D000740 ||| D002769	Hypertension ||| Hemorrhoids ||| Anemia ||| Cholelithiasis
	CHEMBL2105717	D009203	CABOZANTINIB	Myocardial Infarction	0	0.0571341	D003680 ||| D000505 ||| D013575	Deglutition Disorders ||| Alopecia ||| Syncope
	CHEMBL2105717	D005756	CABOZANTINIB	Gastritis	0	0.0115277	D000505 ||| D013575	Alopecia ||| Syncope
	CHEMBL2105717	D006548	CABOZANTINIB	Hernia, Diaphragmatic	0	0.0481033	D003680 ||| D000505 ||| D013575	Deglutition Disorders ||| Alopecia ||| Syncope
	CHEMBL2105717	D000076385	CABOZANTINIB	Diverticular Diseases	0	0.0337956	D006973 ||| D007037 ||| D000740 ||| D003863 ||| D011655 ||| D034381	Hypertension ||| Hypothyroidism ||| Anemia ||| Depression ||| Pulmonary Embolism ||| Hearing Loss
	CHEMBL2105717	D007319	CABOZANTINIB	Sleep Initiation and Maintenance Disorders	0	0.0229683	D000505	Alopecia
	CHEMBL2105717	D009290	CABOZANTINIB	Narcolepsy	0	0.0169267	D000505	Alopecia
	CHEMBL2105717	D003922	CABOZANTINIB	Diabetes Mellitus, Type 1	0	0.0706308	D003248 ||| D000505	Constipation ||| Alopecia
	CHEMBL2105717	D008105	CABOZANTINIB	Liver Cirrhosis, Biliary	0	0.0133324	D000505	Alopecia
	CHEMBL2105717	D009798	CABOZANTINIB	Ocular Hypertension	0	0.0251089	D003248 ||| D000740 ||| D002769	Constipation ||| Anemia ||| Cholelithiasis
	CHEMBL2105717	D009447	CABOZANTINIB	Neuroblastoma	0	0.0432648	D000505 ||| D007037 ||| D003863 ||| D034381	Alopecia ||| Hypothyroidism ||| Depression ||| Hearing Loss
	CHEMBL2105717	D012559	CABOZANTINIB	Schizophrenia	0	0.00617541	D003680 ||| D000505	Deglutition Disorders ||| Alopecia
	CHEMBL2105717	D000690	CABOZANTINIB	Amyotrophic Lateral Sclerosis	0	0.0334187	D000505	Alopecia
	CHEMBL2105717	D008180	CABOZANTINIB	Lupus Erythematosus, Systemic	0	0.0572394	D003680 ||| D013575	Deglutition Disorders ||| Syncope
	CHEMBL2105717	D000437	CABOZANTINIB	Alcoholism	0	0.00945885	D000505	Alopecia
	CHEMBL2105717	D000067877	CABOZANTINIB	Autism Spectrum Disorder	0	0.113173	D000505	Alopecia
	CHEMBL2105717	D001714	CABOZANTINIB	Bipolar Disorder	0	0.0142745	D004415 ||| D006484 ||| D013921 ||| D000740 ||| D011537 ||| D011655 ||| D004941 ||| D002769	Dyspepsia ||| Hemorrhoids ||| Thrombocytopenia ||| Anemia ||| Pruritus ||| Pulmonary Embolism ||| Esophagitis ||| Cholelithiasis
	CHEMBL2105717	D009771	CABOZANTINIB	Obsessive-Compulsive Disorder	0	0.0150467	D000505	Alopecia
	CHEMBL2105717	D003924	CABOZANTINIB	Diabetes Mellitus, Type 2	0	0.0211051	D003248 ||| D000505	Constipation ||| Alopecia
	CHEMBL2105717	D000544	CABOZANTINIB	Alzheimer Disease	0	0.0071385	D000505	Alopecia
	CHEMBL2105717	D004827	CABOZANTINIB	Epilepsy	0	0.0135752	D003248 ||| D000505	Constipation ||| Alopecia
	CHEMBL2105717	D005901	CABOZANTINIB	Glaucoma	0	0.069531	D003248 ||| D003680 ||| D004415 ||| D000505 ||| D013575	Constipation ||| Deglutition Disorders ||| Dyspepsia ||| Alopecia ||| Syncope
	CHEMBL2105717	D051436	CABOZANTINIB	Renal Insufficiency, Chronic	0	0.01729	D006484 ||| D034381	Hemorrhoids ||| Hearing Loss
	CHEMBL2105717	D013167	CABOZANTINIB	Spondylitis, Ankylosing	0	0.0180756	D003248	Constipation
	CHEMBL2105717	D003863	CABOZANTINIB	Depression	1	0.0502666	D000505	Alopecia
	CHEMBL2105717	D010003	CABOZANTINIB	Osteoarthritis	0	0.118136	D003248 ||| D003680 ||| D000505 ||| D013575	Constipation ||| Deglutition Disorders ||| Alopecia ||| Syncope
	CHEMBL2105717	D000419	CABOZANTINIB	Albuminuria	0	0.0206148	D000505 ||| D007037 ||| D034381	Alopecia ||| Hypothyroidism ||| Hearing Loss
	CHEMBL2105717	D001281	CABOZANTINIB	Atrial Fibrillation	0	0.02089	D004415 ||| D000740 ||| D011537 ||| D034381 ||| D004941 ||| D002769	Dyspepsia ||| Anemia ||| Pruritus ||| Hearing Loss ||| Esophagitis ||| Cholelithiasis
	CHEMBL2105717	D006973	CABOZANTINIB	Hypertension	1	0.185016	D003680 ||| D000505	Deglutition Disorders ||| Alopecia
	CHEMBL2105717	D006327	CABOZANTINIB	Heart Block	0	0.014149	D003680 ||| D000505 ||| D034381	Deglutition Disorders ||| Alopecia ||| Hearing Loss
	CHEMBL2105717	D055623	CABOZANTINIB	Keratosis, Actinic	0	0.0320343	D003680 ||| D013575	Deglutition Disorders ||| Syncope
	CHEMBL2105717	D001991	CABOZANTINIB	Bronchitis	0	0.0414027	D003680 ||| D000505 ||| D007037 ||| D013575	Deglutition Disorders ||| Alopecia ||| Hypothyroidism ||| Syncope
	CHEMBL2105717	D008175	CABOZANTINIB	Lung Neoplasms	0	0.00764281	D003680 ||| D000505 ||| D013575	Deglutition Disorders ||| Alopecia ||| Syncope
	CHEMBL2105717	D008545	CABOZANTINIB	Melanoma	0	0.0250597	D003680 ||| D000505 ||| D013575	Deglutition Disorders ||| Alopecia ||| Syncope
	CHEMBL2105717	D008228	CABOZANTINIB	Lymphoma, Non-Hodgkin	0	0.0222055	D006973 ||| D003248 ||| D004415 ||| D007022 ||| D007037 ||| D003863	Hypertension ||| Constipation ||| Dyspepsia ||| Hypotension ||| Hypothyroidism ||| Depression
	CHEMBL2105717	D002294	CABOZANTINIB	Carcinoma, Squamous Cell	0	0.100039	D003680 ||| D000505 ||| D013575	Deglutition Disorders ||| Alopecia ||| Syncope
	CHEMBL2105717	D002349	CABOZANTINIB	Carpal Tunnel Syndrome	0	0.0172175	D003248 ||| D000505	Constipation ||| Alopecia
	CHEMBL2105717	D016883	CABOZANTINIB	Diabetic Ketoacidosis	0	0.0105578	D003680 ||| D000505 ||| D013575	Deglutition Disorders ||| Alopecia ||| Syncope
	CHEMBL2105717	D001749	CABOZANTINIB	Urinary Bladder Neoplasms	0	0.0172808	D003863 ||| D034381	Depression ||| Hearing Loss
	CHEMBL2105717	D007889	CABOZANTINIB	Leiomyoma	0	0.0131261	D003680 ||| D000505 ||| D013575	Deglutition Disorders ||| Alopecia ||| Syncope
	CHEMBL2105717	D018798	CABOZANTINIB	Anemia, Iron-Deficiency	0	0.0265297	D003680 ||| D000505 ||| D013575	Deglutition Disorders ||| Alopecia ||| Syncope
	CHEMBL2105717	D000380	CABOZANTINIB	Agranulocytosis	0	0.0681496	D006973 ||| D003248 ||| D004415 ||| D006484 ||| D007022 ||| D003863 ||| D058186 ||| D011537 ||| D004941 ||| D002769	Hypertension ||| Constipation ||| Dyspepsia ||| Hemorrhoids ||| Hypotension ||| Depression ||| Acute Kidney Injury ||| Pruritus ||| Esophagitis ||| Cholelithiasis
	CHEMBL2105717	D012893	CABOZANTINIB	Sleep Wake Disorders	0	0.0387119	D006484 ||| D013921 ||| D000740 ||| D011537 ||| D002769	Hemorrhoids ||| Thrombocytopenia ||| Anemia ||| Pruritus ||| Cholelithiasis
	CHEMBL2105717	D006429	CABOZANTINIB	Hemiplegia	0	0.140047	D006973 ||| D003248 ||| D004415 ||| D006484 ||| D007022 ||| D013921 ||| D000740 ||| D058186 ||| D011537 ||| D011655 ||| D004941 ||| D002769	Hypertension ||| Constipation ||| Dyspepsia ||| Hemorrhoids ||| Hypotension ||| Thrombocytopenia ||| Anemia ||| Acute Kidney Injury ||| Pruritus ||| Pulmonary Embolism ||| Esophagitis ||| Cholelithiasis
	CHEMBL2105717	D011655	CABOZANTINIB	Pulmonary Embolism	1	0.0140115	D003680 ||| D000505 ||| D013575	Deglutition Disorders ||| Alopecia ||| Syncope
	CHEMBL2105717	D009202	CABOZANTINIB	Cardiomyopathies	0	0.0193149	D003680 ||| D000505 ||| D034381	Deglutition Disorders ||| Alopecia ||| Hearing Loss
	CHEMBL2105717	D013345	CABOZANTINIB	Subarachnoid Hemorrhage	0	0.0250951	D003248 ||| D004415 ||| D000740 ||| D011537 ||| D034381 ||| D004941 ||| D002769	Constipation ||| Dyspepsia ||| Anemia ||| Pruritus ||| Hearing Loss ||| Esophagitis ||| Cholelithiasis
	CHEMBL2105717	D002543	CABOZANTINIB	Cerebral Hemorrhage	0	0.0163865	D003248 ||| D004415 ||| D000740 ||| D011537 ||| D034381 ||| D004941 ||| D002769	Constipation ||| Dyspepsia ||| Anemia ||| Pruritus ||| Hearing Loss ||| Esophagitis ||| Cholelithiasis
	CHEMBL2105717	D002544	CABOZANTINIB	Cerebral Infarction	0	0.0606735	D003248 ||| D003680	Constipation ||| Deglutition Disorders
	CHEMBL2105717	D050197	CABOZANTINIB	Arteriosclerosis	0	0.023653	D003680 ||| D000505	Deglutition Disorders ||| Alopecia
	CHEMBL2105717	D010689	CABOZANTINIB	Phlebitis	0	0.0971412	D003248 ||| D004415 ||| D000740 ||| D003863 ||| D058186 ||| D011537 ||| D004941 ||| D002769	Constipation ||| Dyspepsia ||| Anemia ||| Depression ||| Acute Kidney Injury ||| Pruritus ||| Esophagitis ||| Cholelithiasis
	CHEMBL2105717	D006484	CABOZANTINIB	Hemorrhoids	1	0.0254178	D003680 ||| D000505	Deglutition Disorders ||| Alopecia
	CHEMBL2105717	D007022	CABOZANTINIB	Hypotension	1	0.0614594	D003680	Deglutition Disorders
	CHEMBL2105717	D012852	CABOZANTINIB	Sinusitis	0	0.0138326	D003680 ||| D000505 ||| D013575	Deglutition Disorders ||| Alopecia ||| Syncope
	CHEMBL2105717	D010996	CABOZANTINIB	Pleural Effusion	0	0.0483993	D006973 ||| D007022 ||| D003863	Hypertension ||| Hypotension ||| Depression
	CHEMBL2105717	D011030	CABOZANTINIB	Pneumothorax	0	0.0195248	D006973 ||| D004415 ||| D006484 ||| D007022 ||| D013921 ||| D007037 ||| D000740 ||| D003863 ||| D011537 ||| D011655 ||| D034381 ||| D004941 ||| D002769	Hypertension ||| Dyspepsia ||| Hemorrhoids ||| Hypotension ||| Thrombocytopenia ||| Hypothyroidism ||| Anemia ||| Depression ||| Pruritus ||| Pulmonary Embolism ||| Hearing Loss ||| Esophagitis ||| Cholelithiasis
	CHEMBL2105717	D014060	CABOZANTINIB	Tongue Diseases	0	0.140695	D006973 ||| D007022 ||| D013921 ||| D058186 ||| D011655	Hypertension ||| Hypotension ||| Thrombocytopenia ||| Acute Kidney Injury ||| Pulmonary Embolism
	CHEMBL2105717	D004941	CABOZANTINIB	Esophagitis	1	0.090794	D013575	Syncope
	CHEMBL2105717	D013276	CABOZANTINIB	Stomach Ulcer	0	0.013797	D000505 ||| D013575	Alopecia ||| Syncope
	CHEMBL2105717	D004415	CABOZANTINIB	Dyspepsia	1	0.0611668	D013575	Syncope
	CHEMBL2105717	D002769	CABOZANTINIB	Cholelithiasis	1	0.0442647	D000505 ||| D013575	Alopecia ||| Syncope
	CHEMBL2105717	D002764	CABOZANTINIB	Cholecystitis	0	0.049768	D007022 ||| D007037 ||| D003863 ||| D011537 ||| D034381	Hypotension ||| Hypothyroidism ||| Depression ||| Pruritus ||| Hearing Loss
	CHEMBL2105717	D010195	CABOZANTINIB	Pancreatitis	0	0.0217515	D000505 ||| D013575	Alopecia ||| Syncope
	CHEMBL2105717	D008286	CABOZANTINIB	Malabsorption Syndromes	0	0.0177151	D013575	Syncope
	CHEMBL2105717	D002481	CABOZANTINIB	Cellulitis	0	0.301363	D003680 ||| D013575	Deglutition Disorders ||| Syncope
	CHEMBL2105717	D011537	CABOZANTINIB	Pruritus	1	0.0624088	D003680 ||| D013575	Deglutition Disorders ||| Syncope
	CHEMBL2105717	D008010	CABOZANTINIB	Lichen Planus	0	0.0218425	D006973 ||| D004415 ||| D007022 ||| D013921 ||| D007037 ||| D000740 ||| D003863 ||| D058186 ||| D011655 ||| D002769	Hypertension ||| Dyspepsia ||| Hypotension ||| Thrombocytopenia ||| Hypothyroidism ||| Anemia ||| Depression ||| Acute Kidney Injury ||| Pulmonary Embolism ||| Cholelithiasis
	CHEMBL2105717	D017492	CABOZANTINIB	Keratosis, Seborrheic	0	0.0668362	D003680 ||| D013575	Deglutition Disorders ||| Syncope
	CHEMBL2105717	D011704	CABOZANTINIB	Pyelonephritis	0	0.0321354	D003680 ||| D013575	Deglutition Disorders ||| Syncope
	CHEMBL2105717	D058186	CABOZANTINIB	Acute Kidney Injury	1	0.0706336	D003680 ||| D013575	Deglutition Disorders ||| Syncope
	CHEMBL2105717	D007676	CABOZANTINIB	Kidney Failure, Chronic	0	0.0170957	D003680 ||| D000505 ||| D013575	Deglutition Disorders ||| Alopecia ||| Syncope
	CHEMBL2105717	D003556	CABOZANTINIB	Cystitis	0	0.0168116	D003680 ||| D000505 ||| D013575	Deglutition Disorders ||| Alopecia ||| Syncope
	CHEMBL2105717	D011470	CABOZANTINIB	Prostatic Hyperplasia	0	0.0201196	D006973 ||| D007022 ||| D013921 ||| D007037 ||| D003863 ||| D058186 ||| D011655 ||| D034381	Hypertension ||| Hypotension ||| Thrombocytopenia ||| Hypothyroidism ||| Depression ||| Acute Kidney Injury ||| Pulmonary Embolism ||| Hearing Loss
	CHEMBL2105717	D011472	CABOZANTINIB	Prostatitis	0	0.0296997	D006973 ||| D007022 ||| D013575 ||| D003863 ||| D011655	Hypertension ||| Hypotension ||| Syncope ||| Depression ||| Pulmonary Embolism
	CHEMBL2105717	D005348	CABOZANTINIB	Fibrocystic Breast Disease	0	0.0425976	D006973 ||| D004415 ||| D006484 ||| D007022 ||| D013921 ||| D000740 ||| D003863 ||| D011537 ||| D011655 ||| D004941 ||| D002769	Hypertension ||| Dyspepsia ||| Hemorrhoids ||| Hypotension ||| Thrombocytopenia ||| Anemia ||| Depression ||| Pruritus ||| Pulmonary Embolism ||| Esophagitis ||| Cholelithiasis
	CHEMBL2105717	D006177	CABOZANTINIB	Gynecomastia	0	0.0361444	D006973 ||| D004415 ||| D006484 ||| D007022 ||| D013921 ||| D000740 ||| D003863 ||| D011537 ||| D011655 ||| D034381 ||| D004941 ||| D002769	Hypertension ||| Dyspepsia ||| Hemorrhoids ||| Hypotension ||| Thrombocytopenia ||| Anemia ||| Depression ||| Pruritus ||| Pulmonary Embolism ||| Hearing Loss ||| Esophagitis ||| Cholelithiasis
	CHEMBL2105717	D004715	CABOZANTINIB	Endometriosis	0	0.0221067	D003680 ||| D000505 ||| D013575	Deglutition Disorders ||| Alopecia ||| Syncope
	CHEMBL2105717	D003680	CABOZANTINIB	Deglutition Disorders	1	0.188356	D006973 ||| D006484 ||| D007022 ||| D013921 ||| D000740 ||| D058186 ||| D011537 ||| D011655	Hypertension ||| Hemorrhoids ||| Hypotension ||| Thrombocytopenia ||| Anemia ||| Acute Kidney Injury ||| Pruritus ||| Pulmonary Embolism
	CHEMBL2105717	D005076	CABOZANTINIB	Exanthema	0	0.041866	D003680 ||| D013575	Deglutition Disorders ||| Syncope
	CHEMBL2105717	D014717	CABOZANTINIB	Vertigo	0	0.0247189	D003248 ||| D004415 ||| D006484 ||| D013921 ||| D000740 ||| D004941 ||| D002769	Constipation ||| Dyspepsia ||| Hemorrhoids ||| Thrombocytopenia ||| Anemia ||| Esophagitis ||| Cholelithiasis
	CHEMBL2105717	D013575	CABOZANTINIB	Syncope	1	0.0683192	D003248 ||| D004415 ||| D013921 ||| D000740 ||| D058186 ||| D011537 ||| D011655 ||| D004941 ||| D002769	Constipation ||| Dyspepsia ||| Thrombocytopenia ||| Anemia ||| Acute Kidney Injury ||| Pruritus ||| Pulmonary Embolism ||| Esophagitis ||| Cholelithiasis
	CHEMBL2105717	D007766	CABOZANTINIB	Lacrimal Apparatus Diseases	0	0.0560766	D003248 ||| D003680 ||| D004415 ||| D013575 ||| D002769	Constipation ||| Deglutition Disorders ||| Dyspepsia ||| Syncope ||| Cholelithiasis
	CHEMBL2105717	D010437	CABOZANTINIB	Peptic Ulcer	0	0.0338147	D000505 ||| D013575	Alopecia ||| Syncope
	CHEMBL2105717	D005921	CABOZANTINIB	Glomerulonephritis	0	0.0159794	D003680 ||| D000505 ||| D007037 ||| D013575	Deglutition Disorders ||| Alopecia ||| Hypothyroidism ||| Syncope
	CHEMBL2105717	D006333	CABOZANTINIB	Heart Failure	0	0.0126646	D003680 ||| D000505	Deglutition Disorders ||| Alopecia
	CHEMBL2105717	D006547	CABOZANTINIB	Hernia	0	0.01781	D007022 ||| D013921 ||| D011537 ||| D034381	Hypotension ||| Thrombocytopenia ||| Pruritus ||| Hearing Loss
	CHEMBL2105717	D006689	CABOZANTINIB	Hodgkin Disease	0	0.160308	D003680 ||| D000505 ||| D007037 ||| D013575 ||| D003863	Deglutition Disorders ||| Alopecia ||| Hypothyroidism ||| Syncope ||| Depression
	CHEMBL2105717	D008113	CABOZANTINIB	Liver Neoplasms	0	0.0150604	D007037 ||| D003863 ||| D011537 ||| D034381	Hypothyroidism ||| Depression ||| Pruritus ||| Hearing Loss
	CHEMBL2105717	D010051	CABOZANTINIB	Ovarian Neoplasms	0	0.0445846	D003680 ||| D000505 ||| D013575	Deglutition Disorders ||| Alopecia ||| Syncope
	CHEMBL2105717	D011471	CABOZANTINIB	Prostatic Neoplasms	0	0.0472351	D003680 ||| D000505 ||| D013575	Deglutition Disorders ||| Alopecia ||| Syncope
	CHEMBL2105717	D000647	CABOZANTINIB	Amnesia	0	0.150145	D006973 ||| D003248 ||| D004415 ||| D006484 ||| D007022 ||| D013921 ||| D000740 ||| D058186 ||| D011537 ||| D011655 ||| D004941 ||| D002769	Hypertension ||| Constipation ||| Dyspepsia ||| Hemorrhoids ||| Hypotension ||| Thrombocytopenia ||| Anemia ||| Acute Kidney Injury ||| Pruritus ||| Pulmonary Embolism ||| Esophagitis ||| Cholelithiasis
	CHEMBL2105717	D007951	CABOZANTINIB	Leukemia, Myeloid	0	0.0521518	D003680 ||| D013575 ||| D003863	Deglutition Disorders ||| Syncope ||| Depression
	CHEMBL2105717	D000152	CABOZANTINIB	Acne Vulgaris	0	0.0388916	D003680 ||| D013575	Deglutition Disorders ||| Syncope
	CHEMBL2105717	D000740	CABOZANTINIB	Anemia	1	0.0148063	D003680 ||| D000505 ||| D013575	Deglutition Disorders ||| Alopecia ||| Syncope
	CHEMBL2105717	D001064	CABOZANTINIB	Appendicitis	0	0.030361	D000505 ||| D013575	Alopecia ||| Syncope
	CHEMBL2105717	D003248	CABOZANTINIB	Constipation	1	0.0094894	D000505 ||| D013575	Alopecia ||| Syncope
	CHEMBL2105717	D015352	CABOZANTINIB	Dry Eye Syndromes	0	0.0297401	D003248 ||| D003680 ||| D000505 ||| D013575	Constipation ||| Deglutition Disorders ||| Alopecia ||| Syncope
	CHEMBL2105717	D004381	CABOZANTINIB	Duodenal Ulcer	0	0.0133776	D000505 ||| D013575	Alopecia ||| Syncope
	CHEMBL2105717	D015837	CABOZANTINIB	Vestibular Diseases	0	0.10183	D003248 ||| D004415 ||| D006484 ||| D000740 ||| D004941 ||| D002769	Constipation ||| Dyspepsia ||| Hemorrhoids ||| Anemia ||| Esophagitis ||| Cholelithiasis
	CHEMBL2105717	D005705	CABOZANTINIB	Gallbladder Diseases	0	0.0453478	D006973 ||| D007022 ||| D013921 ||| D007037 ||| D000740 ||| D003863 ||| D058186 ||| D011537 ||| D011655 ||| D034381	Hypertension ||| Hypotension ||| Thrombocytopenia ||| Hypothyroidism ||| Anemia ||| Depression ||| Acute Kidney Injury ||| Pruritus ||| Pulmonary Embolism ||| Hearing Loss
	CHEMBL2105717	D006073	CABOZANTINIB	Gout	0	0.0160657	D003248 ||| D003680 ||| D000505 ||| D013575	Constipation ||| Deglutition Disorders ||| Alopecia ||| Syncope
	CHEMBL2105717	D001145	CABOZANTINIB	Arrhythmias, Cardiac	0	0.01208	D003680 ||| D000505	Deglutition Disorders ||| Alopecia
	CHEMBL2105717	D043183	CABOZANTINIB	Irritable Bowel Syndrome	0	0.0116073	D000505 ||| D013575	Alopecia ||| Syncope
	CHEMBL2105717	D001851	CABOZANTINIB	Bone Diseases, Metabolic	0	0.0632963	D006973 ||| D003248 ||| D004415 ||| D006484 ||| D007022 ||| D013921 ||| D000740 ||| D058186 ||| D011537 ||| D011655 ||| D004941 ||| D002769	Hypertension ||| Constipation ||| Dyspepsia ||| Hemorrhoids ||| Hypotension ||| Thrombocytopenia ||| Anemia ||| Acute Kidney Injury ||| Pruritus ||| Pulmonary Embolism ||| Esophagitis ||| Cholelithiasis
	CHEMBL2105717	D010024	CABOZANTINIB	Osteoporosis	0	0.018518	D004415 ||| D006484 ||| D011537 ||| D004941 ||| D002769	Dyspepsia ||| Hemorrhoids ||| Pruritus ||| Esophagitis ||| Cholelithiasis
	CHEMBL2105717	D009443	CABOZANTINIB	Neuritis	0	0.0885089	D006973 ||| D003248 ||| D004415 ||| D006484 ||| D007022 ||| D013921 ||| D000740 ||| D058186 ||| D011537 ||| D011655 ||| D002769	Hypertension ||| Constipation ||| Dyspepsia ||| Hemorrhoids ||| Hypotension ||| Thrombocytopenia ||| Anemia ||| Acute Kidney Injury ||| Pruritus ||| Pulmonary Embolism ||| Cholelithiasis
	CHEMBL2105717	D010538	CABOZANTINIB	Peritonitis	0	0.0229494	D006973 ||| D007022 ||| D013921 ||| D007037 ||| D000740 ||| D003863 ||| D011537 ||| D034381	Hypertension ||| Hypotension ||| Thrombocytopenia ||| Hypothyroidism ||| Anemia ||| Depression ||| Pruritus ||| Hearing Loss
	CHEMBL2105717	D010998	CABOZANTINIB	Pleurisy	0	0.0427387	D003680	Deglutition Disorders
	CHEMBL2105717	D011565	CABOZANTINIB	Psoriasis	0	0.15497	D003680 ||| D007037 ||| D013575 ||| D003863	Deglutition Disorders ||| Hypothyroidism ||| Syncope ||| Depression
	CHEMBL2105717	D012163	CABOZANTINIB	Retinal Detachment	0	0.0167494	D003248 ||| D003680 ||| D004415 ||| D000505 ||| D013575	Constipation ||| Deglutition Disorders ||| Dyspepsia ||| Alopecia ||| Syncope
	CHEMBL2105717	D012393	CABOZANTINIB	Rosacea	0	0.020022	D006973 ||| D003248 ||| D004415 ||| D006484 ||| D007022 ||| D013921 ||| D007037 ||| D000740 ||| D003863 ||| D058186 ||| D011655 ||| D034381 ||| D004941 ||| D002769	Hypertension ||| Constipation ||| Dyspepsia ||| Hemorrhoids ||| Hypotension ||| Thrombocytopenia ||| Hypothyroidism ||| Anemia ||| Depression ||| Acute Kidney Injury ||| Pulmonary Embolism ||| Hearing Loss ||| Esophagitis ||| Cholelithiasis
	CHEMBL2105717	D006042	CABOZANTINIB	Goiter	0	0.0161641	D003680 ||| D000505 ||| D013575	Deglutition Disorders ||| Alopecia ||| Syncope
	CHEMBL2105717	D002546	CABOZANTINIB	Ischemic Attack, Transient	0	0.0993604	D003248 ||| D003680	Constipation ||| Deglutition Disorders
	CHEMBL2105717	D000083242	CABOZANTINIB	Ischemic Stroke	0	0.0356097	D003248 ||| D003680 ||| D000505	Constipation ||| Deglutition Disorders ||| Alopecia
	CHEMBL2105717	D013921	CABOZANTINIB	Thrombocytopenia	1	0.0587443	D003680 ||| D013575	Deglutition Disorders ||| Syncope
	CHEMBL2105717	D015179	CABOZANTINIB	Colorectal Neoplasms	0	0.0245706	D000505	Alopecia
	CHEMBL2105717	D006627	CABOZANTINIB	Hirschsprung Disease	0	0.0174598	D000505	Alopecia
	CHEMBL2105717	D013964	CABOZANTINIB	Thyroid Neoplasms	0	0.019822	D011655	Pulmonary Embolism
	CHEMBL2105717	D010001	CABOZANTINIB	Osteitis Deformans	0	0.028856	D006973 ||| D003248 ||| D006484 ||| D007037 ||| D000740 ||| D003863 ||| D011655 ||| D034381 ||| D002769	Hypertension ||| Constipation ||| Hemorrhoids ||| Hypothyroidism ||| Anemia ||| Depression ||| Pulmonary Embolism ||| Hearing Loss ||| Cholelithiasis
	CHEMBL2105717	D007018	CABOZANTINIB	Hypopituitarism	0	0.0153972	D000505	Alopecia
	CHEMBL2105717	D020246	CABOZANTINIB	Venous Thrombosis	0	0.0202339	D000505 ||| D007037	Alopecia ||| Hypothyroidism
	CHEMBL2105717	D000075224	CABOZANTINIB	Cardiac Conduction System Disease	0	0.0213681	D011537	Pruritus
	CHEMBL2105717	D016055	CABOZANTINIB	Urinary Retention	0	0.0319612	D003680	Deglutition Disorders
	CHEMBL2105717	D011141	CABOZANTINIB	Polyuria	0	0.0448513	D003680	Deglutition Disorders
	CHEMBL2105717	D007762	CABOZANTINIB	Labyrinthitis	0	0.0609437	D006973 ||| D004415 ||| D013921 ||| D000740 ||| D058186 ||| D011655 ||| D002769	Hypertension ||| Dyspepsia ||| Thrombocytopenia ||| Anemia ||| Acute Kidney Injury ||| Pulmonary Embolism ||| Cholelithiasis
	CHEMBL2105717	D012878	CABOZANTINIB	Skin Neoplasms	0	0.0330044	D006973 ||| D007022 ||| D013921 ||| D003863 ||| D058186 ||| D011655 ||| D002769	Hypertension ||| Hypotension ||| Thrombocytopenia ||| Depression ||| Acute Kidney Injury ||| Pulmonary Embolism ||| Cholelithiasis
	CHEMBL2105717	D009260	CABOZANTINIB	Nail Diseases	0	0.182909	D006973 ||| D004415 ||| D006484 ||| D007022 ||| D013921 ||| D000740 ||| D003863 ||| D058186 ||| D011655 ||| D004941 ||| D002769	Hypertension ||| Dyspepsia ||| Hemorrhoids ||| Hypotension ||| Thrombocytopenia ||| Anemia ||| Depression ||| Acute Kidney Injury ||| Pulmonary Embolism ||| Esophagitis ||| Cholelithiasis
	CHEMBL2105717	D016491	CABOZANTINIB	Peripheral Vascular Diseases	0	0.0500351	D003680	Deglutition Disorders
	CHEMBL2105717	D011111	CABOZANTINIB	Polymyalgia Rheumatica	0	0.11733	D006973 ||| D003248 ||| D004415 ||| D006484 ||| D007022 ||| D013921 ||| D000740 ||| D003863 ||| D058186 ||| D011537 ||| D011655 ||| D004941 ||| D002769	Hypertension ||| Constipation ||| Dyspepsia ||| Hemorrhoids ||| Hypotension ||| Thrombocytopenia ||| Anemia ||| Depression ||| Acute Kidney Injury ||| Pruritus ||| Pulmonary Embolism ||| Esophagitis ||| Cholelithiasis
	CHEMBL2105717	D013118	CABOZANTINIB	Spinal Cord Diseases	0	0.0215088	D003248 ||| D000505	Constipation ||| Alopecia
	CHEMBL2105717	D014581	CABOZANTINIB	Urticaria	0	0.0310074	D003680 ||| D013575	Deglutition Disorders ||| Syncope
	CHEMBL2105717	D014648	CABOZANTINIB	Varicose Veins	0	0.0661395	D003680 ||| D000505 ||| D007037 ||| D013575	Deglutition Disorders ||| Alopecia ||| Hypothyroidism ||| Syncope
	CHEMBL2105717	D010031	CABOZANTINIB	Otitis	0	0.0386376	D003680 ||| D013575	Deglutition Disorders ||| Syncope
	CHEMBL2105717	D019966	CABOZANTINIB	Substance-Related Disorders	0	0.144458	D006973 ||| D004415 ||| D006484 ||| D013921 ||| D000740 ||| D011537 ||| D011655 ||| D004941 ||| D002769	Hypertension ||| Dyspepsia ||| Hemorrhoids ||| Thrombocytopenia ||| Anemia ||| Pruritus ||| Pulmonary Embolism ||| Esophagitis ||| Cholelithiasis
	CHEMBL2105717	D015155	CABOZANTINIB	Esophageal Spasm, Diffuse	0	0.0118007	D000505 ||| D013575	Alopecia ||| Syncope
	CHEMBL493982	D013771	VORAPAXAR	Tetralogy of Fallot	0	0.0214445	D000740	Anemia
	CHEMBL493982	D003424	VORAPAXAR	Crohn Disease	0	0.0316588	D003863	Depression
	CHEMBL493982	D002761	VORAPAXAR	Cholangitis	0	0.0159645	D003863	Depression
	CHEMBL493982	D017098	VORAPAXAR	IgA Deficiency	0	0.0133067	D003863 ||| D005756	Depression ||| Gastritis
	CHEMBL493982	D008268	VORAPAXAR	Macular Degeneration	0	0.347291	D000740 ||| D005756 ||| D006471	Anemia ||| Gastritis ||| Gastrointestinal Hemorrhage
	CHEMBL493982	D014012	VORAPAXAR	Tinnitus	0	0.0500008	D005756	Gastritis
	CHEMBL493982	D000505	VORAPAXAR	Alopecia	0	0.0396915	D000740 ||| D003863 ||| D005756	Anemia ||| Depression ||| Gastritis
	CHEMBL493982	D008881	VORAPAXAR	Migraine Disorders	0	0.0223392	D000740 ||| D005076 ||| D005756 ||| D006471	Anemia ||| Exanthema ||| Gastritis ||| Gastrointestinal Hemorrhage
	CHEMBL493982	D012626	VORAPAXAR	Sebaceous Gland Neoplasms	0	0.0444039	D000740 ||| D003863 ||| D005756	Anemia ||| Depression ||| Gastritis
	CHEMBL493982	D001943	VORAPAXAR	Breast Neoplasms	0	0.0122137	D003863	Depression
	CHEMBL493982	D000230	VORAPAXAR	Adenocarcinoma	0	0.0144901	D003863	Depression
	CHEMBL493982	D002386	VORAPAXAR	Cataract	0	0.0107987	D005756 ||| D006471	Gastritis ||| Gastrointestinal Hemorrhage
	CHEMBL493982	D012005	VORAPAXAR	Rectal Prolapse	0	0.0174478	D003863	Depression
	CHEMBL493982	D014029	VORAPAXAR	Tobacco Use Disorder	0	0.0245911	D000740 ||| D005756	Anemia ||| Gastritis
	CHEMBL493982	D000076385	VORAPAXAR	Diverticular Diseases	0	0.0261766	D000740 ||| D003863	Anemia ||| Depression
	CHEMBL493982	D009798	VORAPAXAR	Ocular Hypertension	0	0.0146629	D000740 ||| D005756	Anemia ||| Gastritis
	CHEMBL493982	D009447	VORAPAXAR	Neuroblastoma	0	0.0444267	D003863	Depression
	CHEMBL493982	D001714	VORAPAXAR	Bipolar Disorder	0	0.0157535	D000740 ||| D005076 ||| D005756 ||| D006471	Anemia ||| Exanthema ||| Gastritis ||| Gastrointestinal Hemorrhage
	CHEMBL493982	D000544	VORAPAXAR	Alzheimer Disease	0	0.0154267	D005756	Gastritis
	CHEMBL493982	D004827	VORAPAXAR	Epilepsy	0	0.0132315	D005756 ||| D006471	Gastritis ||| Gastrointestinal Hemorrhage
	CHEMBL493982	D005901	VORAPAXAR	Glaucoma	0	0.0189868	D005756 ||| D006471	Gastritis ||| Gastrointestinal Hemorrhage
	CHEMBL493982	D001281	VORAPAXAR	Atrial Fibrillation	0	0.0212247	D000740 ||| D005076 ||| D005756	Anemia ||| Exanthema ||| Gastritis
	CHEMBL493982	D008228	VORAPAXAR	Lymphoma, Non-Hodgkin	0	0.0119257	D003863	Depression
	CHEMBL493982	D001749	VORAPAXAR	Urinary Bladder Neoplasms	0	0.0143608	D003863	Depression
	CHEMBL493982	D000380	VORAPAXAR	Agranulocytosis	0	0.0816196	D003863 ||| D005076 ||| D005756 ||| D006471	Depression ||| Exanthema ||| Gastritis ||| Gastrointestinal Hemorrhage
	CHEMBL493982	D012893	VORAPAXAR	Sleep Wake Disorders	0	0.0428306	D000740 ||| D005076 ||| D006471	Anemia ||| Exanthema ||| Gastrointestinal Hemorrhage
	CHEMBL493982	D006429	VORAPAXAR	Hemiplegia	0	0.0288908	D000740 ||| D005076 ||| D005756 ||| D006471	Anemia ||| Exanthema ||| Gastritis ||| Gastrointestinal Hemorrhage
	CHEMBL493982	D013345	VORAPAXAR	Subarachnoid Hemorrhage	0	0.017338	D000740 ||| D005076 ||| D005756	Anemia ||| Exanthema ||| Gastritis
	CHEMBL493982	D002543	VORAPAXAR	Cerebral Hemorrhage	0	0.0216045	D000740 ||| D005076 ||| D005756	Anemia ||| Exanthema ||| Gastritis
	CHEMBL493982	D010689	VORAPAXAR	Phlebitis	0	0.0487701	D000740 ||| D003863 ||| D005076 ||| D005756	Anemia ||| Depression ||| Exanthema ||| Gastritis
	CHEMBL493982	D010996	VORAPAXAR	Pleural Effusion	0	0.0204947	D003863	Depression
	CHEMBL493982	D011030	VORAPAXAR	Pneumothorax	0	0.0236915	D000740 ||| D003863 ||| D005076 ||| D005756 ||| D006471	Anemia ||| Depression ||| Exanthema ||| Gastritis ||| Gastrointestinal Hemorrhage
	CHEMBL493982	D002764	VORAPAXAR	Cholecystitis	0	0.0611331	D003863 ||| D005076	Depression ||| Exanthema
	CHEMBL493982	D008010	VORAPAXAR	Lichen Planus	0	0.0151678	D000740 ||| D003863 ||| D005756 ||| D006471	Anemia ||| Depression ||| Gastritis ||| Gastrointestinal Hemorrhage
	CHEMBL493982	D011470	VORAPAXAR	Prostatic Hyperplasia	0	0.013082	D003863	Depression
	CHEMBL493982	D011472	VORAPAXAR	Prostatitis	0	0.0334533	D003863	Depression
	CHEMBL493982	D005348	VORAPAXAR	Fibrocystic Breast Disease	0	0.0621414	D000740 ||| D003863 ||| D005076	Anemia ||| Depression ||| Exanthema
	CHEMBL493982	D006177	VORAPAXAR	Gynecomastia	0	0.0377287	D000740 ||| D003863 ||| D005076 ||| D005756 ||| D006471	Anemia ||| Depression ||| Exanthema ||| Gastritis ||| Gastrointestinal Hemorrhage
	CHEMBL493982	D003680	VORAPAXAR	Deglutition Disorders	0	0.041088	D000740 ||| D005076	Anemia ||| Exanthema
	CHEMBL493982	D014717	VORAPAXAR	Vertigo	0	0.0223698	D000740 ||| D005756 ||| D006471	Anemia ||| Gastritis ||| Gastrointestinal Hemorrhage
	CHEMBL493982	D013575	VORAPAXAR	Syncope	0	0.0477664	D000740 ||| D005076 ||| D005756	Anemia ||| Exanthema ||| Gastritis
	CHEMBL493982	D007766	VORAPAXAR	Lacrimal Apparatus Diseases	0	0.0270094	D005756 ||| D006471	Gastritis ||| Gastrointestinal Hemorrhage
	CHEMBL493982	D006547	VORAPAXAR	Hernia	0	0.0863224	D005076	Exanthema
	CHEMBL493982	D006689	VORAPAXAR	Hodgkin Disease	0	0.16096	D003863	Depression
	CHEMBL493982	D008113	VORAPAXAR	Liver Neoplasms	0	0.0134604	D003863 ||| D005076	Depression ||| Exanthema
	CHEMBL493982	D000647	VORAPAXAR	Amnesia	0	0.0304615	D000740 ||| D005076 ||| D005756 ||| D006471	Anemia ||| Exanthema ||| Gastritis ||| Gastrointestinal Hemorrhage
	CHEMBL493982	D007951	VORAPAXAR	Leukemia, Myeloid	0	0.03606	D003863	Depression
	CHEMBL493982	D015352	VORAPAXAR	Dry Eye Syndromes	0	0.0289082	D005756 ||| D006471	Gastritis ||| Gastrointestinal Hemorrhage
	CHEMBL493982	D015837	VORAPAXAR	Vestibular Diseases	0	0.0730658	D000740 ||| D005756 ||| D006471	Anemia ||| Gastritis ||| Gastrointestinal Hemorrhage
	CHEMBL493982	D005705	VORAPAXAR	Gallbladder Diseases	0	0.0464489	D000740 ||| D003863 ||| D005076	Anemia ||| Depression ||| Exanthema
	CHEMBL493982	D006073	VORAPAXAR	Gout	0	0.0241758	D005756	Gastritis
	CHEMBL493982	D001851	VORAPAXAR	Bone Diseases, Metabolic	0	0.115643	D000740 ||| D005076 ||| D005756 ||| D006471	Anemia ||| Exanthema ||| Gastritis ||| Gastrointestinal Hemorrhage
	CHEMBL493982	D010024	VORAPAXAR	Osteoporosis	0	0.0257558	D005076 ||| D005756 ||| D006471	Exanthema ||| Gastritis ||| Gastrointestinal Hemorrhage
	CHEMBL493982	D009443	VORAPAXAR	Neuritis	0	0.0406254	D000740 ||| D005076 ||| D006471	Anemia ||| Exanthema ||| Gastrointestinal Hemorrhage
	CHEMBL493982	D010538	VORAPAXAR	Peritonitis	0	0.0203867	D000740 ||| D003863 ||| D005076	Anemia ||| Depression ||| Exanthema
	CHEMBL493982	D011565	VORAPAXAR	Psoriasis	0	0.131316	D003863	Depression
	CHEMBL493982	D012163	VORAPAXAR	Retinal Detachment	0	0.0162193	D005756 ||| D006471	Gastritis ||| Gastrointestinal Hemorrhage
	CHEMBL493982	D012393	VORAPAXAR	Rosacea	0	0.0273199	D000740 ||| D003863 ||| D005756 ||| D006471	Anemia ||| Depression ||| Gastritis ||| Gastrointestinal Hemorrhage
	CHEMBL493982	D002546	VORAPAXAR	Ischemic Attack, Transient	0	0.206243	D005756 ||| D006471	Gastritis ||| Gastrointestinal Hemorrhage
	CHEMBL493982	D010001	VORAPAXAR	Osteitis Deformans	0	0.0191722	D000740 ||| D003863 ||| D005756	Anemia ||| Depression ||| Gastritis
	CHEMBL493982	D000075224	VORAPAXAR	Cardiac Conduction System Disease	0	0.0377884	D005076	Exanthema
	CHEMBL493982	D007762	VORAPAXAR	Labyrinthitis	0	0.0567725	D000740 ||| D006471	Anemia ||| Gastrointestinal Hemorrhage
	CHEMBL493982	D012878	VORAPAXAR	Skin Neoplasms	0	0.0177655	D003863	Depression
	CHEMBL493982	D009260	VORAPAXAR	Nail Diseases	0	0.139755	D000740 ||| D003863 ||| D005756 ||| D006471	Anemia ||| Depression ||| Gastritis ||| Gastrointestinal Hemorrhage
	CHEMBL493982	D011111	VORAPAXAR	Polymyalgia Rheumatica	0	0.2042	D000740 ||| D003863 ||| D005076 ||| D005756 ||| D006471	Anemia ||| Depression ||| Exanthema ||| Gastritis ||| Gastrointestinal Hemorrhage
	CHEMBL493982	D013118	VORAPAXAR	Spinal Cord Diseases	0	0.0327377	D005756 ||| D006471	Gastritis ||| Gastrointestinal Hemorrhage
	CHEMBL493982	D019966	VORAPAXAR	Substance-Related Disorders	0	0.117108	D000740 ||| D005076 ||| D005756 ||| D006471	Anemia ||| Exanthema ||| Gastritis ||| Gastrointestinal Hemorrhage
	CHEMBL76370	D001289	TEGASEROD	Attention Deficit Disorder with Hyperactivity	0	0.133396	D000505	Alopecia
	CHEMBL76370	D001008	TEGASEROD	Anxiety Disorders	0	0.0163044	D000505	Alopecia
	CHEMBL76370	D013313	TEGASEROD	Stress Disorders, Post-Traumatic	0	0.0137319	D000505	Alopecia
	CHEMBL76370	D000856	TEGASEROD	Anorexia Nervosa	0	0.0150136	D000505	Alopecia
	CHEMBL76370	D015228	TEGASEROD	Hypertriglyceridemia	0	0.0130747	D000505	Alopecia
	CHEMBL76370	D003324	TEGASEROD	Coronary Artery Disease	0	0.0256517	D000505	Alopecia
	CHEMBL76370	D009765	TEGASEROD	Obesity	0	0.0117424	D008881 ||| D000505	Migraine Disorders ||| Alopecia
	CHEMBL76370	D010300	TEGASEROD	Parkinson Disease	0	0.00832537	D000505	Alopecia
	CHEMBL76370	D013771	TEGASEROD	Tetralogy of Fallot	0	0.0217657	D000740 ||| D000505	Anemia ||| Alopecia
	CHEMBL76370	D001172	TEGASEROD	Arthritis, Rheumatoid	0	0.0071797	D008881	Migraine Disorders
	CHEMBL76370	D003424	TEGASEROD	Crohn Disease	0	0.0113991	D014717 ||| D008881	Vertigo ||| Migraine Disorders
	CHEMBL76370	D003093	TEGASEROD	Colitis, Ulcerative	0	0.0796169	D014717 ||| D008881 ||| D000505	Vertigo ||| Migraine Disorders ||| Alopecia
	CHEMBL76370	D015212	TEGASEROD	Inflammatory Bowel Diseases	0	0.0349385	D014717 ||| D008881 ||| D000505	Vertigo ||| Migraine Disorders ||| Alopecia
	CHEMBL76370	D002761	TEGASEROD	Cholangitis	0	0.0393289	D014717 ||| D008881 ||| D000505	Vertigo ||| Migraine Disorders ||| Alopecia
	CHEMBL76370	D008268	TEGASEROD	Macular Degeneration	0	0.0380273	D004415 ||| D000740	Dyspepsia ||| Anemia
	CHEMBL76370	D034381	TEGASEROD	Hearing Loss	0	0.0177243	D008881	Migraine Disorders
	CHEMBL76370	D000505	TEGASEROD	Alopecia	1	0.0173596	D000740	Anemia
	CHEMBL76370	D019226	TEGASEROD	Oral Ulcer	0	0.218394	D008881 ||| D000505	Migraine Disorders ||| Alopecia
	CHEMBL76370	D000787	TEGASEROD	Angina Pectoris	0	0.0515474	D000505	Alopecia
	CHEMBL76370	D065631	TEGASEROD	Rhinitis, Allergic	0	0.0471019	D008881	Migraine Disorders
	CHEMBL76370	D001249	TEGASEROD	Asthma	0	0.056151	D008881 ||| D000505	Migraine Disorders ||| Alopecia
	CHEMBL76370	D005764	TEGASEROD	Gastroesophageal Reflux	0	0.0178637	D014717 ||| D008881 ||| D000505	Vertigo ||| Migraine Disorders ||| Alopecia
	CHEMBL76370	D008881	TEGASEROD	Migraine Disorders	1	0.0255934	D004415 ||| D000740	Dyspepsia ||| Anemia
	CHEMBL76370	D004485	TEGASEROD	Eczema	0	0.0304972	D008881	Migraine Disorders
	CHEMBL76370	D006937	TEGASEROD	Hypercholesterolemia	0	0.019917	D008881 ||| D000505	Migraine Disorders ||| Alopecia
	CHEMBL76370	D012626	TEGASEROD	Sebaceous Gland Neoplasms	0	0.0197412	D000740	Anemia
	CHEMBL76370	D001943	TEGASEROD	Breast Neoplasms	0	0.013651	D014717 ||| D008881	Vertigo ||| Migraine Disorders
	CHEMBL76370	D002280	TEGASEROD	Carcinoma, Basal Cell	0	0.0798005	D008881 ||| D000505	Migraine Disorders ||| Alopecia
	CHEMBL76370	D000230	TEGASEROD	Adenocarcinoma	0	0.192315	D014717 ||| D008881 ||| D000505	Vertigo ||| Migraine Disorders ||| Alopecia
	CHEMBL76370	D002386	TEGASEROD	Cataract	0	0.0301083	D004415 ||| D000505	Dyspepsia ||| Alopecia
	CHEMBL76370	D006552	TEGASEROD	Hernia, Inguinal	0	0.114465	D014717 ||| D008881 ||| D000505	Vertigo ||| Migraine Disorders ||| Alopecia
	CHEMBL76370	D012005	TEGASEROD	Rectal Prolapse	0	0.0154691	D014717 ||| D008881	Vertigo ||| Migraine Disorders
	CHEMBL76370	D014029	TEGASEROD	Tobacco Use Disorder	0	0.0201623	D000740	Anemia
	CHEMBL76370	D009203	TEGASEROD	Myocardial Infarction	0	0.0212087	D000505	Alopecia
	CHEMBL76370	D005756	TEGASEROD	Gastritis	0	0.0238635	D014717 ||| D008881 ||| D000505	Vertigo ||| Migraine Disorders ||| Alopecia
	CHEMBL76370	D006548	TEGASEROD	Hernia, Diaphragmatic	0	0.0185798	D014717 ||| D008881 ||| D000505	Vertigo ||| Migraine Disorders ||| Alopecia
	CHEMBL76370	D000076385	TEGASEROD	Diverticular Diseases	0	0.0203282	D000740 ||| D014717	Anemia ||| Vertigo
	CHEMBL76370	D007319	TEGASEROD	Sleep Initiation and Maintenance Disorders	0	0.023311	D000505	Alopecia
	CHEMBL76370	D009290	TEGASEROD	Narcolepsy	0	0.0173647	D000505	Alopecia
	CHEMBL76370	D003922	TEGASEROD	Diabetes Mellitus, Type 1	0	0.0202954	D000505	Alopecia
	CHEMBL76370	D002446	TEGASEROD	Celiac Disease	0	0.0191135	D014717 ||| D008881	Vertigo ||| Migraine Disorders
	CHEMBL76370	D008105	TEGASEROD	Liver Cirrhosis, Biliary	0	0.46437	D014717 ||| D008881 ||| D000505	Vertigo ||| Migraine Disorders ||| Alopecia
	CHEMBL76370	D014820	TEGASEROD	Vitiligo	0	0.0273898	D008881	Migraine Disorders
	CHEMBL76370	D009798	TEGASEROD	Ocular Hypertension	0	0.0188277	D000740	Anemia
	CHEMBL76370	D009447	TEGASEROD	Neuroblastoma	0	0.0322035	D014717 ||| D008881 ||| D000505	Vertigo ||| Migraine Disorders ||| Alopecia
	CHEMBL76370	D012559	TEGASEROD	Schizophrenia	0	0.00956612	D000505	Alopecia
	CHEMBL76370	D000690	TEGASEROD	Amyotrophic Lateral Sclerosis	0	0.0313456	D000505	Alopecia
	CHEMBL76370	D008180	TEGASEROD	Lupus Erythematosus, Systemic	0	0.0487461	D008881	Migraine Disorders
	CHEMBL76370	D000437	TEGASEROD	Alcoholism	0	0.00903162	D000505	Alopecia
	CHEMBL76370	D000067877	TEGASEROD	Autism Spectrum Disorder	0	0.115875	D000505	Alopecia
	CHEMBL76370	D001714	TEGASEROD	Bipolar Disorder	0	0.0192347	D004415 ||| D000740	Dyspepsia ||| Anemia
	CHEMBL76370	D009771	TEGASEROD	Obsessive-Compulsive Disorder	0	0.01475	D000505	Alopecia
	CHEMBL76370	D003924	TEGASEROD	Diabetes Mellitus, Type 2	0	0.0120425	D000505	Alopecia
	CHEMBL76370	D000544	TEGASEROD	Alzheimer Disease	0	0.00660261	D000505	Alopecia
	CHEMBL76370	D004827	TEGASEROD	Epilepsy	0	0.0133665	D000505	Alopecia
	CHEMBL76370	D005901	TEGASEROD	Glaucoma	0	0.0407877	D004415 ||| D000505	Dyspepsia ||| Alopecia
	CHEMBL76370	D013167	TEGASEROD	Spondylitis, Ankylosing	0	0.0124212	D008881	Migraine Disorders
	CHEMBL76370	D003863	TEGASEROD	Depression	0	0.0469662	D000505	Alopecia
	CHEMBL76370	D010003	TEGASEROD	Osteoarthritis	0	0.07969	D008881 ||| D000505	Migraine Disorders ||| Alopecia
	CHEMBL76370	D000419	TEGASEROD	Albuminuria	0	0.020453	D014717 ||| D000505	Vertigo ||| Alopecia
	CHEMBL76370	D001281	TEGASEROD	Atrial Fibrillation	0	0.0221371	D004415 ||| D000740	Dyspepsia ||| Anemia
	CHEMBL76370	D006973	TEGASEROD	Hypertension	0	0.13808	D000505	Alopecia
	CHEMBL76370	D006327	TEGASEROD	Heart Block	0	0.0169168	D000505	Alopecia
	CHEMBL76370	D055623	TEGASEROD	Keratosis, Actinic	0	0.0110799	D008881	Migraine Disorders
	CHEMBL76370	D001991	TEGASEROD	Bronchitis	0	0.0187463	D008881 ||| D000505	Migraine Disorders ||| Alopecia
	CHEMBL76370	D008175	TEGASEROD	Lung Neoplasms	0	0.152098	D008881 ||| D000505	Migraine Disorders ||| Alopecia
	CHEMBL76370	D008545	TEGASEROD	Melanoma	0	0.0311334	D008881 ||| D000505	Migraine Disorders ||| Alopecia
	CHEMBL76370	D008228	TEGASEROD	Lymphoma, Non-Hodgkin	0	0.357725	D004415 ||| D014717 ||| D008881	Dyspepsia ||| Vertigo ||| Migraine Disorders
	CHEMBL76370	D002294	TEGASEROD	Carcinoma, Squamous Cell	0	0.192589	D008881 ||| D000505	Migraine Disorders ||| Alopecia
	CHEMBL76370	D002349	TEGASEROD	Carpal Tunnel Syndrome	0	0.0222912	D000505	Alopecia
	CHEMBL76370	D016883	TEGASEROD	Diabetic Ketoacidosis	0	0.0129585	D008881 ||| D000505	Migraine Disorders ||| Alopecia
	CHEMBL76370	D001749	TEGASEROD	Urinary Bladder Neoplasms	0	0.0181011	D014717	Vertigo
	CHEMBL76370	D007889	TEGASEROD	Leiomyoma	0	0.0145126	D014717 ||| D008881 ||| D000505	Vertigo ||| Migraine Disorders ||| Alopecia
	CHEMBL76370	D018798	TEGASEROD	Anemia, Iron-Deficiency	0	0.0239921	D014717 ||| D008881 ||| D000505	Vertigo ||| Migraine Disorders ||| Alopecia
	CHEMBL76370	D000380	TEGASEROD	Agranulocytosis	0	0.0307055	D004415	Dyspepsia
	CHEMBL76370	D012893	TEGASEROD	Sleep Wake Disorders	0	0.0121172	D000740	Anemia
	CHEMBL76370	D006429	TEGASEROD	Hemiplegia	0	0.0548831	D004415 ||| D000740	Dyspepsia ||| Anemia
	CHEMBL76370	D011655	TEGASEROD	Pulmonary Embolism	0	0.0118668	D000505	Alopecia
	CHEMBL76370	D009202	TEGASEROD	Cardiomyopathies	0	0.0176437	D000505	Alopecia
	CHEMBL76370	D013345	TEGASEROD	Subarachnoid Hemorrhage	0	0.0288839	D004415 ||| D000740	Dyspepsia ||| Anemia
	CHEMBL76370	D002543	TEGASEROD	Cerebral Hemorrhage	0	0.0194388	D004415 ||| D000740	Dyspepsia ||| Anemia
	CHEMBL76370	D050197	TEGASEROD	Arteriosclerosis	0	0.0307357	D000505	Alopecia
	CHEMBL76370	D010689	TEGASEROD	Phlebitis	0	0.0307457	D004415 ||| D000740	Dyspepsia ||| Anemia
	CHEMBL76370	D006484	TEGASEROD	Hemorrhoids	0	0.042647	D014717 ||| D000505	Vertigo ||| Alopecia
	CHEMBL76370	D012852	TEGASEROD	Sinusitis	0	0.164811	D008881 ||| D000505	Migraine Disorders ||| Alopecia
	CHEMBL76370	D010996	TEGASEROD	Pleural Effusion	0	0.0331297	D008881	Migraine Disorders
	CHEMBL76370	D011030	TEGASEROD	Pneumothorax	0	0.023765	D004415 ||| D000740	Dyspepsia ||| Anemia
	CHEMBL76370	D004941	TEGASEROD	Esophagitis	0	0.0903479	D014717 ||| D008881	Vertigo ||| Migraine Disorders
	CHEMBL76370	D013276	TEGASEROD	Stomach Ulcer	0	0.0181251	D014717 ||| D008881 ||| D000505	Vertigo ||| Migraine Disorders ||| Alopecia
	CHEMBL76370	D004415	TEGASEROD	Dyspepsia	1	0.0860979	D014717 ||| D008881	Vertigo ||| Migraine Disorders
	CHEMBL76370	D002769	TEGASEROD	Cholelithiasis	0	0.0396003	D014717 ||| D008881 ||| D000505	Vertigo ||| Migraine Disorders ||| Alopecia
	CHEMBL76370	D002764	TEGASEROD	Cholecystitis	0	0.0181357	D014717 ||| D008881	Vertigo ||| Migraine Disorders
	CHEMBL76370	D010195	TEGASEROD	Pancreatitis	0	0.0322229	D014717 ||| D008881 ||| D000505	Vertigo ||| Migraine Disorders ||| Alopecia
	CHEMBL76370	D008286	TEGASEROD	Malabsorption Syndromes	0	0.0932618	D014717 ||| D008881	Vertigo ||| Migraine Disorders
	CHEMBL76370	D002481	TEGASEROD	Cellulitis	0	0.0207722	D008881	Migraine Disorders
	CHEMBL76370	D011537	TEGASEROD	Pruritus	0	0.0515257	D008881	Migraine Disorders
	CHEMBL76370	D008010	TEGASEROD	Lichen Planus	0	0.0162079	D004415 ||| D000740	Dyspepsia ||| Anemia
	CHEMBL76370	D017492	TEGASEROD	Keratosis, Seborrheic	0	0.0135333	D008881	Migraine Disorders
	CHEMBL76370	D011704	TEGASEROD	Pyelonephritis	0	0.0192313	D014717 ||| D008881	Vertigo ||| Migraine Disorders
	CHEMBL76370	D058186	TEGASEROD	Acute Kidney Injury	0	0.0216305	D008881	Migraine Disorders
	CHEMBL76370	D007676	TEGASEROD	Kidney Failure, Chronic	0	0.0115687	D008881 ||| D000505	Migraine Disorders ||| Alopecia
	CHEMBL76370	D003556	TEGASEROD	Cystitis	0	0.0231404	D014717 ||| D008881 ||| D000505	Vertigo ||| Migraine Disorders ||| Alopecia
	CHEMBL76370	D011472	TEGASEROD	Prostatitis	0	0.0500842	D014717 ||| D008881	Vertigo ||| Migraine Disorders
	CHEMBL76370	D005348	TEGASEROD	Fibrocystic Breast Disease	0	0.0779862	D004415 ||| D000740 ||| D014717	Dyspepsia ||| Anemia ||| Vertigo
	CHEMBL76370	D006177	TEGASEROD	Gynecomastia	0	0.021991	D004415 ||| D000740	Dyspepsia ||| Anemia
	CHEMBL76370	D004715	TEGASEROD	Endometriosis	0	0.0280097	D014717 ||| D008881 ||| D000505	Vertigo ||| Migraine Disorders ||| Alopecia
	CHEMBL76370	D003680	TEGASEROD	Deglutition Disorders	0	0.0260872	D000740	Anemia
	CHEMBL76370	D001201	TEGASEROD	Ascites	0	0.0394983	D014717 ||| D008881	Vertigo ||| Migraine Disorders
	CHEMBL76370	D005076	TEGASEROD	Exanthema	0	0.0170374	D008881	Migraine Disorders
	CHEMBL76370	D014717	TEGASEROD	Vertigo	1	0.0181487	D004415 ||| D000740	Dyspepsia ||| Anemia
	CHEMBL76370	D013575	TEGASEROD	Syncope	0	0.0586925	D004415 ||| D000740	Dyspepsia ||| Anemia
	CHEMBL76370	D007766	TEGASEROD	Lacrimal Apparatus Diseases	0	0.0149617	D004415	Dyspepsia
	CHEMBL76370	D006471	TEGASEROD	Gastrointestinal Hemorrhage	0	0.0504374	D014717 ||| D008881	Vertigo ||| Migraine Disorders
	CHEMBL76370	D010437	TEGASEROD	Peptic Ulcer	0	0.0220325	D014717 ||| D008881 ||| D000505	Vertigo ||| Migraine Disorders ||| Alopecia
	CHEMBL76370	D005921	TEGASEROD	Glomerulonephritis	0	0.0229903	D014717 ||| D008881 ||| D000505	Vertigo ||| Migraine Disorders ||| Alopecia
	CHEMBL76370	D006333	TEGASEROD	Heart Failure	0	0.0227297	D014717 ||| D000505	Vertigo ||| Alopecia
	CHEMBL76370	D006547	TEGASEROD	Hernia	0	0.0168539	D014717	Vertigo
	CHEMBL76370	D006689	TEGASEROD	Hodgkin Disease	0	0.0196044	D014717 ||| D008881 ||| D000505	Vertigo ||| Migraine Disorders ||| Alopecia
	CHEMBL76370	D008113	TEGASEROD	Liver Neoplasms	0	0.0153236	D014717	Vertigo
	CHEMBL76370	D010051	TEGASEROD	Ovarian Neoplasms	0	0.0453513	D014717 ||| D008881 ||| D000505	Vertigo ||| Migraine Disorders ||| Alopecia
	CHEMBL76370	D011471	TEGASEROD	Prostatic Neoplasms	0	0.060228	D014717 ||| D008881 ||| D000505	Vertigo ||| Migraine Disorders ||| Alopecia
	CHEMBL76370	D000647	TEGASEROD	Amnesia	0	0.032358	D004415 ||| D000740	Dyspepsia ||| Anemia
	CHEMBL76370	D007951	TEGASEROD	Leukemia, Myeloid	0	0.350201	D014717 ||| D008881	Vertigo ||| Migraine Disorders
	CHEMBL76370	D000152	TEGASEROD	Acne Vulgaris	0	0.0119906	D008881	Migraine Disorders
	CHEMBL76370	D000740	TEGASEROD	Anemia	1	0.0167592	D014717 ||| D008881 ||| D000505	Vertigo ||| Migraine Disorders ||| Alopecia
	CHEMBL76370	D001064	TEGASEROD	Appendicitis	0	0.033134	D014717 ||| D008881 ||| D000505	Vertigo ||| Migraine Disorders ||| Alopecia
	CHEMBL76370	D003248	TEGASEROD	Constipation	0	0.0183385	D014717 ||| D008881 ||| D000505	Vertigo ||| Migraine Disorders ||| Alopecia
	CHEMBL76370	D015352	TEGASEROD	Dry Eye Syndromes	0	0.0164136	D000505	Alopecia
	CHEMBL76370	D004381	TEGASEROD	Duodenal Ulcer	0	0.0178134	D014717 ||| D008881 ||| D000505	Vertigo ||| Migraine Disorders ||| Alopecia
	CHEMBL76370	D015837	TEGASEROD	Vestibular Diseases	0	0.0403185	D004415 ||| D000740	Dyspepsia ||| Anemia
	CHEMBL76370	D005705	TEGASEROD	Gallbladder Diseases	0	0.0297522	D000740	Anemia
	CHEMBL76370	D006073	TEGASEROD	Gout	0	0.01808	D008881 ||| D000505	Migraine Disorders ||| Alopecia
	CHEMBL76370	D001145	TEGASEROD	Arrhythmias, Cardiac	0	0.0156108	D000505	Alopecia
	CHEMBL76370	D043183	TEGASEROD	Irritable Bowel Syndrome	0	0.306123	D014717 ||| D008881 ||| D000505	Vertigo ||| Migraine Disorders ||| Alopecia
	CHEMBL76370	D001851	TEGASEROD	Bone Diseases, Metabolic	0	0.128459	D004415 ||| D000740	Dyspepsia ||| Anemia
	CHEMBL76370	D010024	TEGASEROD	Osteoporosis	0	0.0689289	D004415	Dyspepsia
	CHEMBL76370	D009443	TEGASEROD	Neuritis	0	0.0487247	D004415 ||| D000740	Dyspepsia ||| Anemia
	CHEMBL76370	D010538	TEGASEROD	Peritonitis	0	0.0199892	D000740	Anemia
	CHEMBL76370	D010998	TEGASEROD	Pleurisy	0	0.0507975	D008881	Migraine Disorders
	CHEMBL76370	D011565	TEGASEROD	Psoriasis	0	0.011483	D008881	Migraine Disorders
	CHEMBL76370	D012163	TEGASEROD	Retinal Detachment	0	0.0102221	D004415 ||| D000505	Dyspepsia ||| Alopecia
	CHEMBL76370	D012393	TEGASEROD	Rosacea	0	0.020975	D004415 ||| D000740	Dyspepsia ||| Anemia
	CHEMBL76370	D006042	TEGASEROD	Goiter	0	0.0345097	D008881 ||| D000505	Migraine Disorders ||| Alopecia
	CHEMBL76370	D000083242	TEGASEROD	Ischemic Stroke	0	0.0169061	D000505	Alopecia
	CHEMBL76370	D013921	TEGASEROD	Thrombocytopenia	0	0.0624393	D014717	Vertigo
	CHEMBL76370	D015179	TEGASEROD	Colorectal Neoplasms	0	0.02516	D014717 ||| D008881 ||| D000505	Vertigo ||| Migraine Disorders ||| Alopecia
	CHEMBL76370	D006627	TEGASEROD	Hirschsprung Disease	0	0.0170767	D000505	Alopecia
	CHEMBL76370	D010001	TEGASEROD	Osteitis Deformans	0	0.0196317	D000740	Anemia
	CHEMBL76370	D007018	TEGASEROD	Hypopituitarism	0	0.0154442	D000505	Alopecia
	CHEMBL76370	D020246	TEGASEROD	Venous Thrombosis	0	0.0176811	D014717 ||| D000505	Vertigo ||| Alopecia
	CHEMBL76370	D000075224	TEGASEROD	Cardiac Conduction System Disease	0	0.0170621	D014717	Vertigo
	CHEMBL76370	D016055	TEGASEROD	Urinary Retention	0	0.0573075	D014717 ||| D008881	Vertigo ||| Migraine Disorders
	CHEMBL76370	D011141	TEGASEROD	Polyuria	0	0.0758007	D014717 ||| D008881	Vertigo ||| Migraine Disorders
	CHEMBL76370	D007762	TEGASEROD	Labyrinthitis	0	0.0274581	D004415 ||| D000740	Dyspepsia ||| Anemia
	CHEMBL76370	D009260	TEGASEROD	Nail Diseases	0	0.084384	D004415 ||| D000740	Dyspepsia ||| Anemia
	CHEMBL76370	D011111	TEGASEROD	Polymyalgia Rheumatica	0	0.244149	D004415 ||| D000740	Dyspepsia ||| Anemia
	CHEMBL76370	D013118	TEGASEROD	Spinal Cord Diseases	0	0.0189893	D000505	Alopecia
	CHEMBL76370	D014581	TEGASEROD	Urticaria	0	0.0154175	D008881	Migraine Disorders
	CHEMBL76370	D014648	TEGASEROD	Varicose Veins	0	0.0300512	D014717 ||| D000505	Vertigo ||| Alopecia
	CHEMBL76370	D019966	TEGASEROD	Substance-Related Disorders	0	0.0580085	D004415 ||| D000740	Dyspepsia ||| Anemia
	CHEMBL76370	D015155	TEGASEROD	Esophageal Spasm, Diffuse	0	0.017135	D008881 ||| D000505	Migraine Disorders ||| Alopecia
	CHEMBL3707372	D003424	VOXILAPREVIR	Crohn Disease	0	0.0455799	D007319 ||| D003863	Sleep Initiation and Maintenance Disorders ||| Depression
	CHEMBL3707372	D002761	VOXILAPREVIR	Cholangitis	0	0.0147178	D007319 ||| D003863	Sleep Initiation and Maintenance Disorders ||| Depression
	CHEMBL3707372	D017098	VOXILAPREVIR	IgA Deficiency	0	0.0134667	D007319 ||| D003863	Sleep Initiation and Maintenance Disorders ||| Depression
	CHEMBL3707372	D000505	VOXILAPREVIR	Alopecia	0	0.046288	D007319 ||| D003863	Sleep Initiation and Maintenance Disorders ||| Depression
	CHEMBL3707372	D012626	VOXILAPREVIR	Sebaceous Gland Neoplasms	0	0.10904	D007319 ||| D003863	Sleep Initiation and Maintenance Disorders ||| Depression
	CHEMBL3707372	D001943	VOXILAPREVIR	Breast Neoplasms	0	0.0956478	D007319 ||| D003863	Sleep Initiation and Maintenance Disorders ||| Depression
	CHEMBL3707372	D000230	VOXILAPREVIR	Adenocarcinoma	0	0.0139294	D007319 ||| D003863	Sleep Initiation and Maintenance Disorders ||| Depression
	CHEMBL3707372	D012005	VOXILAPREVIR	Rectal Prolapse	0	0.0254732	D007319 ||| D003863	Sleep Initiation and Maintenance Disorders ||| Depression
	CHEMBL3707372	D000076385	VOXILAPREVIR	Diverticular Diseases	0	0.052826	D007319 ||| D003863	Sleep Initiation and Maintenance Disorders ||| Depression
	CHEMBL3707372	D009447	VOXILAPREVIR	Neuroblastoma	0	0.0727394	D007319 ||| D003863	Sleep Initiation and Maintenance Disorders ||| Depression
	CHEMBL3707372	D008228	VOXILAPREVIR	Lymphoma, Non-Hodgkin	0	0.0162133	D007319 ||| D003863	Sleep Initiation and Maintenance Disorders ||| Depression
	CHEMBL3707372	D001749	VOXILAPREVIR	Urinary Bladder Neoplasms	0	0.015453	D007319 ||| D003863	Sleep Initiation and Maintenance Disorders ||| Depression
	CHEMBL3707372	D000380	VOXILAPREVIR	Agranulocytosis	0	0.0262614	D007319 ||| D003863	Sleep Initiation and Maintenance Disorders ||| Depression
	CHEMBL3707372	D010689	VOXILAPREVIR	Phlebitis	0	0.05445	D007319 ||| D003863	Sleep Initiation and Maintenance Disorders ||| Depression
	CHEMBL3707372	D010996	VOXILAPREVIR	Pleural Effusion	0	0.0451675	D007319 ||| D003863	Sleep Initiation and Maintenance Disorders ||| Depression
	CHEMBL3707372	D011030	VOXILAPREVIR	Pneumothorax	0	0.0228034	D007319 ||| D003863	Sleep Initiation and Maintenance Disorders ||| Depression
	CHEMBL3707372	D002764	VOXILAPREVIR	Cholecystitis	0	0.0636091	D007319 ||| D003863	Sleep Initiation and Maintenance Disorders ||| Depression
	CHEMBL3707372	D002481	VOXILAPREVIR	Cellulitis	0	0.0131398	D007319	Sleep Initiation and Maintenance Disorders
	CHEMBL3707372	D008010	VOXILAPREVIR	Lichen Planus	0	0.0146506	D007319 ||| D003863	Sleep Initiation and Maintenance Disorders ||| Depression
	CHEMBL3707372	D011470	VOXILAPREVIR	Prostatic Hyperplasia	0	0.0409609	D007319 ||| D003863	Sleep Initiation and Maintenance Disorders ||| Depression
	CHEMBL3707372	D011472	VOXILAPREVIR	Prostatitis	0	0.0317709	D007319 ||| D003863	Sleep Initiation and Maintenance Disorders ||| Depression
	CHEMBL3707372	D005348	VOXILAPREVIR	Fibrocystic Breast Disease	0	0.0324044	D007319 ||| D003863	Sleep Initiation and Maintenance Disorders ||| Depression
	CHEMBL3707372	D006177	VOXILAPREVIR	Gynecomastia	0	0.048701	D007319 ||| D003863	Sleep Initiation and Maintenance Disorders ||| Depression
	CHEMBL3707372	D006689	VOXILAPREVIR	Hodgkin Disease	0	0.158865	D007319 ||| D003863	Sleep Initiation and Maintenance Disorders ||| Depression
	CHEMBL3707372	D008113	VOXILAPREVIR	Liver Neoplasms	0	0.0148441	D007319 ||| D003863	Sleep Initiation and Maintenance Disorders ||| Depression
	CHEMBL3707372	D007951	VOXILAPREVIR	Leukemia, Myeloid	0	0.0353232	D007319 ||| D003863	Sleep Initiation and Maintenance Disorders ||| Depression
	CHEMBL3707372	D005705	VOXILAPREVIR	Gallbladder Diseases	0	0.0801187	D007319 ||| D003863	Sleep Initiation and Maintenance Disorders ||| Depression
	CHEMBL3707372	D006073	VOXILAPREVIR	Gout	0	0.0783921	D007319	Sleep Initiation and Maintenance Disorders
	CHEMBL3707372	D010538	VOXILAPREVIR	Peritonitis	0	0.303573	D007319 ||| D003863	Sleep Initiation and Maintenance Disorders ||| Depression
	CHEMBL3707372	D011565	VOXILAPREVIR	Psoriasis	0	0.117064	D007319 ||| D003863	Sleep Initiation and Maintenance Disorders ||| Depression
	CHEMBL3707372	D012393	VOXILAPREVIR	Rosacea	0	0.0361584	D007319 ||| D003863	Sleep Initiation and Maintenance Disorders ||| Depression
	CHEMBL3707372	D010001	VOXILAPREVIR	Osteitis Deformans	0	0.159506	D007319 ||| D003863	Sleep Initiation and Maintenance Disorders ||| Depression
	CHEMBL3707372	D012878	VOXILAPREVIR	Skin Neoplasms	0	0.0917971	D007319 ||| D003863	Sleep Initiation and Maintenance Disorders ||| Depression
	CHEMBL3707372	D009260	VOXILAPREVIR	Nail Diseases	0	0.148968	D007319 ||| D003863	Sleep Initiation and Maintenance Disorders ||| Depression
	CHEMBL3707372	D011111	VOXILAPREVIR	Polymyalgia Rheumatica	0	0.228692	D007319 ||| D003863	Sleep Initiation and Maintenance Disorders ||| Depression
	CHEMBL3545062	D003424	VELPATASVIR	Crohn Disease	0	0.0459056	D007319 ||| D003863	Sleep Initiation and Maintenance Disorders ||| Depression
	CHEMBL3545062	D002761	VELPATASVIR	Cholangitis	0	0.0158038	D007319 ||| D003863	Sleep Initiation and Maintenance Disorders ||| Depression
	CHEMBL3545062	D017098	VELPATASVIR	IgA Deficiency	0	0.0141098	D007319 ||| D003863	Sleep Initiation and Maintenance Disorders ||| Depression
	CHEMBL3545062	D008268	VELPATASVIR	Macular Degeneration	0	0.0222225	D001201	Ascites
	CHEMBL3545062	D000505	VELPATASVIR	Alopecia	0	0.044789	D007319 ||| D003863	Sleep Initiation and Maintenance Disorders ||| Depression
	CHEMBL3545062	D008881	VELPATASVIR	Migraine Disorders	0	0.0139033	D001201	Ascites
	CHEMBL3545062	D012626	VELPATASVIR	Sebaceous Gland Neoplasms	0	0.107713	D007319 ||| D003863	Sleep Initiation and Maintenance Disorders ||| Depression
	CHEMBL3545062	D001943	VELPATASVIR	Breast Neoplasms	0	0.0961164	D007319 ||| D003863 ||| D001201	Sleep Initiation and Maintenance Disorders ||| Depression ||| Ascites
	CHEMBL3545062	D000230	VELPATASVIR	Adenocarcinoma	0	0.0154255	D007319 ||| D003863	Sleep Initiation and Maintenance Disorders ||| Depression
	CHEMBL3545062	D012005	VELPATASVIR	Rectal Prolapse	0	0.024969	D007319 ||| D003863	Sleep Initiation and Maintenance Disorders ||| Depression
	CHEMBL3545062	D000076385	VELPATASVIR	Diverticular Diseases	0	0.0656612	D007319 ||| D003863	Sleep Initiation and Maintenance Disorders ||| Depression
	CHEMBL3545062	D009447	VELPATASVIR	Neuroblastoma	0	0.0740914	D007319 ||| D003863	Sleep Initiation and Maintenance Disorders ||| Depression
	CHEMBL3545062	D001714	VELPATASVIR	Bipolar Disorder	0	0.0294738	D001201	Ascites
	CHEMBL3545062	D001281	VELPATASVIR	Atrial Fibrillation	0	0.0202019	D001201	Ascites
	CHEMBL3545062	D008228	VELPATASVIR	Lymphoma, Non-Hodgkin	0	0.0156677	D007319 ||| D003863	Sleep Initiation and Maintenance Disorders ||| Depression
	CHEMBL3545062	D001749	VELPATASVIR	Urinary Bladder Neoplasms	0	0.0152506	D007319 ||| D003863	Sleep Initiation and Maintenance Disorders ||| Depression
	CHEMBL3545062	D000380	VELPATASVIR	Agranulocytosis	0	0.0937311	D007319 ||| D003863 ||| D001201	Sleep Initiation and Maintenance Disorders ||| Depression ||| Ascites
	CHEMBL3545062	D006429	VELPATASVIR	Hemiplegia	0	0.0395075	D001201	Ascites
	CHEMBL3545062	D013345	VELPATASVIR	Subarachnoid Hemorrhage	0	0.0243733	D001201	Ascites
	CHEMBL3545062	D002543	VELPATASVIR	Cerebral Hemorrhage	0	0.0419272	D001201	Ascites
	CHEMBL3545062	D010689	VELPATASVIR	Phlebitis	0	0.0542282	D007319 ||| D003863 ||| D001201	Sleep Initiation and Maintenance Disorders ||| Depression ||| Ascites
	CHEMBL3545062	D010996	VELPATASVIR	Pleural Effusion	0	0.0455651	D007319 ||| D003863	Sleep Initiation and Maintenance Disorders ||| Depression
	CHEMBL3545062	D011030	VELPATASVIR	Pneumothorax	0	0.0224168	D007319 ||| D003863 ||| D001201	Sleep Initiation and Maintenance Disorders ||| Depression ||| Ascites
	CHEMBL3545062	D002764	VELPATASVIR	Cholecystitis	0	0.0633829	D007319 ||| D003863	Sleep Initiation and Maintenance Disorders ||| Depression
	CHEMBL3545062	D002481	VELPATASVIR	Cellulitis	0	0.0131055	D007319	Sleep Initiation and Maintenance Disorders
	CHEMBL3545062	D008010	VELPATASVIR	Lichen Planus	0	0.0139927	D007319 ||| D003863 ||| D001201	Sleep Initiation and Maintenance Disorders ||| Depression ||| Ascites
	CHEMBL3545062	D011470	VELPATASVIR	Prostatic Hyperplasia	0	0.0407239	D007319 ||| D003863	Sleep Initiation and Maintenance Disorders ||| Depression
	CHEMBL3545062	D011472	VELPATASVIR	Prostatitis	0	0.0315416	D007319 ||| D003863	Sleep Initiation and Maintenance Disorders ||| Depression
	CHEMBL3545062	D005348	VELPATASVIR	Fibrocystic Breast Disease	0	0.0306724	D007319 ||| D003863 ||| D001201	Sleep Initiation and Maintenance Disorders ||| Depression ||| Ascites
	CHEMBL3545062	D006177	VELPATASVIR	Gynecomastia	0	0.051062	D007319 ||| D003863 ||| D001201	Sleep Initiation and Maintenance Disorders ||| Depression ||| Ascites
	CHEMBL3545062	D014717	VELPATASVIR	Vertigo	0	0.0455629	D001201	Ascites
	CHEMBL3545062	D006689	VELPATASVIR	Hodgkin Disease	0	0.155698	D007319 ||| D003863	Sleep Initiation and Maintenance Disorders ||| Depression
	CHEMBL3545062	D008113	VELPATASVIR	Liver Neoplasms	0	0.0155647	D007319 ||| D003863	Sleep Initiation and Maintenance Disorders ||| Depression
	CHEMBL3545062	D007951	VELPATASVIR	Leukemia, Myeloid	0	0.0350374	D007319 ||| D003863	Sleep Initiation and Maintenance Disorders ||| Depression
	CHEMBL3545062	D015837	VELPATASVIR	Vestibular Diseases	0	0.0218127	D001201	Ascites
	CHEMBL3545062	D005705	VELPATASVIR	Gallbladder Diseases	0	0.0787438	D007319 ||| D003863	Sleep Initiation and Maintenance Disorders ||| Depression
	CHEMBL3545062	D006073	VELPATASVIR	Gout	0	0.0681228	D007319	Sleep Initiation and Maintenance Disorders
	CHEMBL3545062	D001851	VELPATASVIR	Bone Diseases, Metabolic	0	0.0261694	D001201	Ascites
	CHEMBL3545062	D010024	VELPATASVIR	Osteoporosis	0	0.0299491	D001201	Ascites
	CHEMBL3545062	D009443	VELPATASVIR	Neuritis	0	0.030667	D001201	Ascites
	CHEMBL3545062	D010538	VELPATASVIR	Peritonitis	0	0.298826	D007319 ||| D003863	Sleep Initiation and Maintenance Disorders ||| Depression
	CHEMBL3545062	D011565	VELPATASVIR	Psoriasis	0	0.120187	D007319 ||| D003863	Sleep Initiation and Maintenance Disorders ||| Depression
	CHEMBL3545062	D012393	VELPATASVIR	Rosacea	0	0.0369947	D007319 ||| D003863 ||| D001201	Sleep Initiation and Maintenance Disorders ||| Depression ||| Ascites
	CHEMBL3545062	D010001	VELPATASVIR	Osteitis Deformans	0	0.157629	D007319 ||| D003863	Sleep Initiation and Maintenance Disorders ||| Depression
	CHEMBL3545062	D007762	VELPATASVIR	Labyrinthitis	0	0.0358901	D001201	Ascites
	CHEMBL3545062	D012878	VELPATASVIR	Skin Neoplasms	0	0.0875895	D007319 ||| D003863 ||| D001201	Sleep Initiation and Maintenance Disorders ||| Depression ||| Ascites
	CHEMBL3545062	D009260	VELPATASVIR	Nail Diseases	0	0.139173	D007319 ||| D003863 ||| D001201	Sleep Initiation and Maintenance Disorders ||| Depression ||| Ascites
	CHEMBL3545062	D011111	VELPATASVIR	Polymyalgia Rheumatica	0	0.205279	D007319 ||| D003863 ||| D001201	Sleep Initiation and Maintenance Disorders ||| Depression ||| Ascites
	CHEMBL3545062	D019966	VELPATASVIR	Substance-Related Disorders	0	0.0942956	D001201	Ascites
	CHEMBL1259059	D013771	SOFOSBUVIR	Tetralogy of Fallot	0	0.0202459	D000740	Anemia
	CHEMBL1259059	D003424	SOFOSBUVIR	Crohn Disease	0	0.0944916	D007319 ||| D003863 ||| D001145	Sleep Initiation and Maintenance Disorders ||| Depression ||| Arrhythmias, Cardiac
	CHEMBL1259059	D002761	SOFOSBUVIR	Cholangitis	0	0.0152998	D007319 ||| D003863	Sleep Initiation and Maintenance Disorders ||| Depression
	CHEMBL1259059	D017098	SOFOSBUVIR	IgA Deficiency	0	0.0136323	D007319 ||| D003863 ||| D001145	Sleep Initiation and Maintenance Disorders ||| Depression ||| Arrhythmias, Cardiac
	CHEMBL1259059	D008268	SOFOSBUVIR	Macular Degeneration	0	0.0375721	D000740 ||| D001201	Anemia ||| Ascites
	CHEMBL1259059	D000505	SOFOSBUVIR	Alopecia	0	0.0412485	D007319 ||| D003863 ||| D000740 ||| D001145	Sleep Initiation and Maintenance Disorders ||| Depression ||| Anemia ||| Arrhythmias, Cardiac
	CHEMBL1259059	D008881	SOFOSBUVIR	Migraine Disorders	0	0.0200168	D011537 ||| D000740 ||| D001201	Pruritus ||| Anemia ||| Ascites
	CHEMBL1259059	D012626	SOFOSBUVIR	Sebaceous Gland Neoplasms	0	0.0889117	D007319 ||| D003863 ||| D000740 ||| D001145	Sleep Initiation and Maintenance Disorders ||| Depression ||| Anemia ||| Arrhythmias, Cardiac
	CHEMBL1259059	D001943	SOFOSBUVIR	Breast Neoplasms	0	0.0951773	D007319 ||| D003863 ||| D001201 ||| D001145	Sleep Initiation and Maintenance Disorders ||| Depression ||| Ascites ||| Arrhythmias, Cardiac
	CHEMBL1259059	D000230	SOFOSBUVIR	Adenocarcinoma	0	0.015471	D007319 ||| D003863	Sleep Initiation and Maintenance Disorders ||| Depression
	CHEMBL1259059	D012005	SOFOSBUVIR	Rectal Prolapse	0	0.0244295	D007319 ||| D003863 ||| D001145	Sleep Initiation and Maintenance Disorders ||| Depression ||| Arrhythmias, Cardiac
	CHEMBL1259059	D014029	SOFOSBUVIR	Tobacco Use Disorder	0	0.02035	D000740	Anemia
	CHEMBL1259059	D000076385	SOFOSBUVIR	Diverticular Diseases	0	0.0521326	D007319 ||| D003863 ||| D000740 ||| D001145	Sleep Initiation and Maintenance Disorders ||| Depression ||| Anemia ||| Arrhythmias, Cardiac
	CHEMBL1259059	D009798	SOFOSBUVIR	Ocular Hypertension	0	0.0185464	D000740	Anemia
	CHEMBL1259059	D009447	SOFOSBUVIR	Neuroblastoma	0	0.0733981	D007319 ||| D003863	Sleep Initiation and Maintenance Disorders ||| Depression
	CHEMBL1259059	D001714	SOFOSBUVIR	Bipolar Disorder	0	0.0188332	D011537 ||| D000740 ||| D001201	Pruritus ||| Anemia ||| Ascites
	CHEMBL1259059	D001281	SOFOSBUVIR	Atrial Fibrillation	0	0.0222055	D011537 ||| D000740 ||| D001201	Pruritus ||| Anemia ||| Ascites
	CHEMBL1259059	D008228	SOFOSBUVIR	Lymphoma, Non-Hodgkin	0	0.0169681	D007319 ||| D003863 ||| D001145	Sleep Initiation and Maintenance Disorders ||| Depression ||| Arrhythmias, Cardiac
	CHEMBL1259059	D001749	SOFOSBUVIR	Urinary Bladder Neoplasms	0	0.0150721	D007319 ||| D003863	Sleep Initiation and Maintenance Disorders ||| Depression
	CHEMBL1259059	D000380	SOFOSBUVIR	Agranulocytosis	0	0.0775352	D007319 ||| D003863 ||| D011537 ||| D001201 ||| D001145	Sleep Initiation and Maintenance Disorders ||| Depression ||| Pruritus ||| Ascites ||| Arrhythmias, Cardiac
	CHEMBL1259059	D012893	SOFOSBUVIR	Sleep Wake Disorders	0	0.0179634	D011537 ||| D000740	Pruritus ||| Anemia
	CHEMBL1259059	D006429	SOFOSBUVIR	Hemiplegia	0	0.0336377	D011537 ||| D000740 ||| D001201 ||| D001145	Pruritus ||| Anemia ||| Ascites ||| Arrhythmias, Cardiac
	CHEMBL1259059	D013345	SOFOSBUVIR	Subarachnoid Hemorrhage	0	0.0227348	D011537 ||| D000740 ||| D001201	Pruritus ||| Anemia ||| Ascites
	CHEMBL1259059	D002543	SOFOSBUVIR	Cerebral Hemorrhage	0	0.0200399	D011537 ||| D000740 ||| D001201	Pruritus ||| Anemia ||| Ascites
	CHEMBL1259059	D010689	SOFOSBUVIR	Phlebitis	0	0.0467276	D007319 ||| D003863 ||| D011537 ||| D000740 ||| D001201	Sleep Initiation and Maintenance Disorders ||| Depression ||| Pruritus ||| Anemia ||| Ascites
	CHEMBL1259059	D010996	SOFOSBUVIR	Pleural Effusion	0	0.0431467	D007319 ||| D003863 ||| D001145	Sleep Initiation and Maintenance Disorders ||| Depression ||| Arrhythmias, Cardiac
	CHEMBL1259059	D011030	SOFOSBUVIR	Pneumothorax	0	0.023028	D007319 ||| D003863 ||| D011537 ||| D000740 ||| D001201 ||| D001145	Sleep Initiation and Maintenance Disorders ||| Depression ||| Pruritus ||| Anemia ||| Ascites ||| Arrhythmias, Cardiac
	CHEMBL1259059	D014060	SOFOSBUVIR	Tongue Diseases	0	0.0206955	D001145	Arrhythmias, Cardiac
	CHEMBL1259059	D002764	SOFOSBUVIR	Cholecystitis	0	0.0616857	D007319 ||| D003863 ||| D011537	Sleep Initiation and Maintenance Disorders ||| Depression ||| Pruritus
	CHEMBL1259059	D002481	SOFOSBUVIR	Cellulitis	0	0.0133928	D007319	Sleep Initiation and Maintenance Disorders
	CHEMBL1259059	D008010	SOFOSBUVIR	Lichen Planus	0	0.018386	D007319 ||| D003863 ||| D000740 ||| D001201 ||| D001145	Sleep Initiation and Maintenance Disorders ||| Depression ||| Anemia ||| Ascites ||| Arrhythmias, Cardiac
	CHEMBL1259059	D011470	SOFOSBUVIR	Prostatic Hyperplasia	0	0.0485043	D007319 ||| D003863 ||| D001145	Sleep Initiation and Maintenance Disorders ||| Depression ||| Arrhythmias, Cardiac
	CHEMBL1259059	D011472	SOFOSBUVIR	Prostatitis	0	0.0343456	D007319 ||| D003863 ||| D001145	Sleep Initiation and Maintenance Disorders ||| Depression ||| Arrhythmias, Cardiac
	CHEMBL1259059	D005348	SOFOSBUVIR	Fibrocystic Breast Disease	0	0.0518223	D007319 ||| D003863 ||| D011537 ||| D000740 ||| D001201 ||| D001145	Sleep Initiation and Maintenance Disorders ||| Depression ||| Pruritus ||| Anemia ||| Ascites ||| Arrhythmias, Cardiac
	CHEMBL1259059	D006177	SOFOSBUVIR	Gynecomastia	0	0.0389091	D007319 ||| D003863 ||| D011537 ||| D000740 ||| D001201 ||| D001145	Sleep Initiation and Maintenance Disorders ||| Depression ||| Pruritus ||| Anemia ||| Ascites ||| Arrhythmias, Cardiac
	CHEMBL1259059	D003680	SOFOSBUVIR	Deglutition Disorders	0	0.0569311	D011537 ||| D000740 ||| D001145	Pruritus ||| Anemia ||| Arrhythmias, Cardiac
	CHEMBL1259059	D014717	SOFOSBUVIR	Vertigo	0	0.0201694	D000740 ||| D001201	Anemia ||| Ascites
	CHEMBL1259059	D013575	SOFOSBUVIR	Syncope	0	0.0284589	D011537 ||| D000740	Pruritus ||| Anemia
	CHEMBL1259059	D006547	SOFOSBUVIR	Hernia	0	0.0417853	D011537	Pruritus
	CHEMBL1259059	D006689	SOFOSBUVIR	Hodgkin Disease	0	0.15949	D007319 ||| D003863	Sleep Initiation and Maintenance Disorders ||| Depression
	CHEMBL1259059	D008113	SOFOSBUVIR	Liver Neoplasms	0	0.014848	D007319 ||| D003863 ||| D011537	Sleep Initiation and Maintenance Disorders ||| Depression ||| Pruritus
	CHEMBL1259059	D000647	SOFOSBUVIR	Amnesia	0	0.0285897	D011537 ||| D000740 ||| D001145	Pruritus ||| Anemia ||| Arrhythmias, Cardiac
	CHEMBL1259059	D007951	SOFOSBUVIR	Leukemia, Myeloid	0	0.0352222	D007319 ||| D003863	Sleep Initiation and Maintenance Disorders ||| Depression
	CHEMBL1259059	D015837	SOFOSBUVIR	Vestibular Diseases	0	0.0389368	D000740 ||| D001201	Anemia ||| Ascites
	CHEMBL1259059	D005705	SOFOSBUVIR	Gallbladder Diseases	0	0.0693371	D007319 ||| D003863 ||| D011537 ||| D000740 ||| D001145	Sleep Initiation and Maintenance Disorders ||| Depression ||| Pruritus ||| Anemia ||| Arrhythmias, Cardiac
	CHEMBL1259059	D006073	SOFOSBUVIR	Gout	0	0.066926	D007319	Sleep Initiation and Maintenance Disorders
	CHEMBL1259059	D001851	SOFOSBUVIR	Bone Diseases, Metabolic	0	0.127945	D011537 ||| D000740 ||| D001201 ||| D001145	Pruritus ||| Anemia ||| Ascites ||| Arrhythmias, Cardiac
	CHEMBL1259059	D010024	SOFOSBUVIR	Osteoporosis	0	0.0299787	D011537 ||| D001201	Pruritus ||| Ascites
	CHEMBL1259059	D009443	SOFOSBUVIR	Neuritis	0	0.0778555	D011537 ||| D000740 ||| D001201 ||| D001145	Pruritus ||| Anemia ||| Ascites ||| Arrhythmias, Cardiac
	CHEMBL1259059	D010538	SOFOSBUVIR	Peritonitis	0	0.261141	D007319 ||| D003863 ||| D011537 ||| D000740 ||| D001145	Sleep Initiation and Maintenance Disorders ||| Depression ||| Pruritus ||| Anemia ||| Arrhythmias, Cardiac
	CHEMBL1259059	D011565	SOFOSBUVIR	Psoriasis	0	0.119598	D007319 ||| D003863	Sleep Initiation and Maintenance Disorders ||| Depression
	CHEMBL1259059	D012393	SOFOSBUVIR	Rosacea	0	0.0370489	D007319 ||| D003863 ||| D000740 ||| D001201 ||| D001145	Sleep Initiation and Maintenance Disorders ||| Depression ||| Anemia ||| Ascites ||| Arrhythmias, Cardiac
	CHEMBL1259059	D010001	SOFOSBUVIR	Osteitis Deformans	0	0.137641	D007319 ||| D003863 ||| D000740 ||| D001145	Sleep Initiation and Maintenance Disorders ||| Depression ||| Anemia ||| Arrhythmias, Cardiac
	CHEMBL1259059	D000075224	SOFOSBUVIR	Cardiac Conduction System Disease	0	0.0217278	D011537	Pruritus
	CHEMBL1259059	D007762	SOFOSBUVIR	Labyrinthitis	0	0.0335734	D000740 ||| D001201 ||| D001145	Anemia ||| Ascites ||| Arrhythmias, Cardiac
	CHEMBL1259059	D012878	SOFOSBUVIR	Skin Neoplasms	0	0.0829143	D007319 ||| D003863 ||| D001201 ||| D001145	Sleep Initiation and Maintenance Disorders ||| Depression ||| Ascites ||| Arrhythmias, Cardiac
	CHEMBL1259059	D009260	SOFOSBUVIR	Nail Diseases	0	0.128565	D007319 ||| D003863 ||| D000740 ||| D001201 ||| D001145	Sleep Initiation and Maintenance Disorders ||| Depression ||| Anemia ||| Ascites ||| Arrhythmias, Cardiac
	CHEMBL1259059	D011111	SOFOSBUVIR	Polymyalgia Rheumatica	0	0.207641	D007319 ||| D003863 ||| D011537 ||| D000740 ||| D001201 ||| D001145	Sleep Initiation and Maintenance Disorders ||| Depression ||| Pruritus ||| Anemia ||| Ascites ||| Arrhythmias, Cardiac
	CHEMBL1259059	D019966	SOFOSBUVIR	Substance-Related Disorders	0	0.0881515	D011537 ||| D000740 ||| D001201	Pruritus ||| Anemia ||| Ascites
	CHEMBL1789941	D015228	RUXOLITINIB	Hypertriglyceridemia	1	0.0140073	D003248	Constipation
	CHEMBL1789941	D013771	RUXOLITINIB	Tetralogy of Fallot	0	0.0186401	D001991 ||| D010031 ||| D014581 ||| D000740	Bronchitis ||| Otitis ||| Urticaria ||| Anemia
	CHEMBL1789941	D001172	RUXOLITINIB	Arthritis, Rheumatoid	0	0.0139976	D003248	Constipation
	CHEMBL1789941	D003424	RUXOLITINIB	Crohn Disease	0	0.083465	D010031 ||| D006973 ||| D006937 ||| D015228	Otitis ||| Hypertension ||| Hypercholesterolemia ||| Hypertriglyceridemia
	CHEMBL1789941	D002761	RUXOLITINIB	Cholangitis	0	0.0192234	D010031	Otitis
	CHEMBL1789941	D017098	RUXOLITINIB	IgA Deficiency	0	0.260302	D001991 ||| D010031 ||| D014581 ||| D020246 ||| D003248 ||| D006973 ||| D006937 ||| D015228	Bronchitis ||| Otitis ||| Urticaria ||| Venous Thrombosis ||| Constipation ||| Hypertension ||| Hypercholesterolemia ||| Hypertriglyceridemia
	CHEMBL1789941	D008268	RUXOLITINIB	Macular Degeneration	0	0.0522948	D001991 ||| D014581 ||| D000740 ||| D003248 ||| D006471	Bronchitis ||| Urticaria ||| Anemia ||| Constipation ||| Gastrointestinal Hemorrhage
	CHEMBL1789941	D014012	RUXOLITINIB	Tinnitus	0	0.0744997	D006973 ||| D006937 ||| D015228	Hypertension ||| Hypercholesterolemia ||| Hypertriglyceridemia
	CHEMBL1789941	D000505	RUXOLITINIB	Alopecia	0	0.0833631	D001991 ||| D000740 ||| D020246 ||| D003248 ||| D006973 ||| D006937 ||| D015228	Bronchitis ||| Anemia ||| Venous Thrombosis ||| Constipation ||| Hypertension ||| Hypercholesterolemia ||| Hypertriglyceridemia
	CHEMBL1789941	D007037	RUXOLITINIB	Hypothyroidism	0	0.0210087	D001991 ||| D020246	Bronchitis ||| Venous Thrombosis
	CHEMBL1789941	D008881	RUXOLITINIB	Migraine Disorders	0	0.0164461	D001991 ||| D014581 ||| D000740 ||| D003248 ||| D006937 ||| D006471	Bronchitis ||| Urticaria ||| Anemia ||| Constipation ||| Hypercholesterolemia ||| Gastrointestinal Hemorrhage
	CHEMBL1789941	D012626	RUXOLITINIB	Sebaceous Gland Neoplasms	0	0.134079	D001991 ||| D014581 ||| D000740 ||| D020246 ||| D003248 ||| D006973 ||| D006937 ||| D015228	Bronchitis ||| Urticaria ||| Anemia ||| Venous Thrombosis ||| Constipation ||| Hypertension ||| Hypercholesterolemia ||| Hypertriglyceridemia
	CHEMBL1789941	D001943	RUXOLITINIB	Breast Neoplasms	0	0.0721333	D010031 ||| D013921 ||| D020246 ||| D006973 ||| D006937 ||| D015228	Otitis ||| Thrombocytopenia ||| Venous Thrombosis ||| Hypertension ||| Hypercholesterolemia ||| Hypertriglyceridemia
	CHEMBL1789941	D002386	RUXOLITINIB	Cataract	0	0.0144018	D003248 ||| D006471	Constipation ||| Gastrointestinal Hemorrhage
	CHEMBL1789941	D012005	RUXOLITINIB	Rectal Prolapse	0	0.016748	D010031 ||| D006937 ||| D015228	Otitis ||| Hypercholesterolemia ||| Hypertriglyceridemia
	CHEMBL1789941	D014029	RUXOLITINIB	Tobacco Use Disorder	0	0.461939	D001991 ||| D010031 ||| D014581 ||| D000740 ||| D006973	Bronchitis ||| Otitis ||| Urticaria ||| Anemia ||| Hypertension
	CHEMBL1789941	D000076385	RUXOLITINIB	Diverticular Diseases	0	0.0296601	D001991 ||| D010031 ||| D014581 ||| D000740 ||| D020246 ||| D006973 ||| D006937 ||| D015228	Bronchitis ||| Otitis ||| Urticaria ||| Anemia ||| Venous Thrombosis ||| Hypertension ||| Hypercholesterolemia ||| Hypertriglyceridemia
	CHEMBL1789941	D003922	RUXOLITINIB	Diabetes Mellitus, Type 1	0	0.0716774	D003248	Constipation
	CHEMBL1789941	D009798	RUXOLITINIB	Ocular Hypertension	0	0.0164561	D001991 ||| D014581 ||| D000740 ||| D003248	Bronchitis ||| Urticaria ||| Anemia ||| Constipation
	CHEMBL1789941	D009447	RUXOLITINIB	Neuroblastoma	0	0.020244	D010031	Otitis
	CHEMBL1789941	D001714	RUXOLITINIB	Bipolar Disorder	0	0.229593	D001991 ||| D014581 ||| D013921 ||| D000740 ||| D020246 ||| D006471	Bronchitis ||| Urticaria ||| Thrombocytopenia ||| Anemia ||| Venous Thrombosis ||| Gastrointestinal Hemorrhage
	CHEMBL1789941	D003924	RUXOLITINIB	Diabetes Mellitus, Type 2	0	0.0200026	D003248	Constipation
	CHEMBL1789941	D004827	RUXOLITINIB	Epilepsy	0	0.0173811	D003248 ||| D006471	Constipation ||| Gastrointestinal Hemorrhage
	CHEMBL1789941	D005901	RUXOLITINIB	Glaucoma	0	0.0209148	D003248 ||| D006471	Constipation ||| Gastrointestinal Hemorrhage
	CHEMBL1789941	D051436	RUXOLITINIB	Renal Insufficiency, Chronic	0	0.0184804	D001991 ||| D010031 ||| D014581	Bronchitis ||| Otitis ||| Urticaria
	CHEMBL1789941	D013167	RUXOLITINIB	Spondylitis, Ankylosing	0	0.0182714	D003248	Constipation
	CHEMBL1789941	D010003	RUXOLITINIB	Osteoarthritis	0	0.0180972	D003248	Constipation
	CHEMBL1789941	D000419	RUXOLITINIB	Albuminuria	0	0.0210315	D010031	Otitis
	CHEMBL1789941	D001281	RUXOLITINIB	Atrial Fibrillation	0	0.183996	D001991 ||| D010031 ||| D014581 ||| D000740	Bronchitis ||| Otitis ||| Urticaria ||| Anemia
	CHEMBL1789941	D006327	RUXOLITINIB	Heart Block	0	0.0153616	D010031	Otitis
	CHEMBL1789941	D008228	RUXOLITINIB	Lymphoma, Non-Hodgkin	0	0.0247567	D003248 ||| D006973 ||| D006937 ||| D015228	Constipation ||| Hypertension ||| Hypercholesterolemia ||| Hypertriglyceridemia
	CHEMBL1789941	D002349	RUXOLITINIB	Carpal Tunnel Syndrome	0	0.0149522	D003248	Constipation
	CHEMBL1789941	D001749	RUXOLITINIB	Urinary Bladder Neoplasms	0	0.0175981	D010031	Otitis
	CHEMBL1789941	D000380	RUXOLITINIB	Agranulocytosis	0	0.0423024	D001991 ||| D010031 ||| D014581 ||| D003248 ||| D006973 ||| D006937 ||| D006471	Bronchitis ||| Otitis ||| Urticaria ||| Constipation ||| Hypertension ||| Hypercholesterolemia ||| Gastrointestinal Hemorrhage
	CHEMBL1789941	D012893	RUXOLITINIB	Sleep Wake Disorders	0	0.0185767	D001991 ||| D013921 ||| D000740 ||| D020246 ||| D006471	Bronchitis ||| Thrombocytopenia ||| Anemia ||| Venous Thrombosis ||| Gastrointestinal Hemorrhage
	CHEMBL1789941	D006429	RUXOLITINIB	Hemiplegia	0	0.142997	D001991 ||| D010031 ||| D014581 ||| D013921 ||| D000740 ||| D003248 ||| D006973 ||| D006937 ||| D006471	Bronchitis ||| Otitis ||| Urticaria ||| Thrombocytopenia ||| Anemia ||| Constipation ||| Hypertension ||| Hypercholesterolemia ||| Gastrointestinal Hemorrhage
	CHEMBL1789941	D009202	RUXOLITINIB	Cardiomyopathies	0	0.0143692	D010031	Otitis
	CHEMBL1789941	D013345	RUXOLITINIB	Subarachnoid Hemorrhage	0	0.0169215	D001991 ||| D010031 ||| D014581 ||| D000740 ||| D003248	Bronchitis ||| Otitis ||| Urticaria ||| Anemia ||| Constipation
	CHEMBL1789941	D002543	RUXOLITINIB	Cerebral Hemorrhage	0	0.0213366	D001991 ||| D010031 ||| D014581 ||| D000740 ||| D003248	Bronchitis ||| Otitis ||| Urticaria ||| Anemia ||| Constipation
	CHEMBL1789941	D002544	RUXOLITINIB	Cerebral Infarction	0	0.01637	D003248	Constipation
	CHEMBL1789941	D050197	RUXOLITINIB	Arteriosclerosis	0	0.0189197	D010031	Otitis
	CHEMBL1789941	D010689	RUXOLITINIB	Phlebitis	0	0.0889781	D001991 ||| D010031 ||| D014581 ||| D000740 ||| D003248 ||| D006937	Bronchitis ||| Otitis ||| Urticaria ||| Anemia ||| Constipation ||| Hypercholesterolemia
	CHEMBL1789941	D010996	RUXOLITINIB	Pleural Effusion	0	0.0225072	D006973 ||| D006937	Hypertension ||| Hypercholesterolemia
	CHEMBL1789941	D011030	RUXOLITINIB	Pneumothorax	0	0.0188341	D010031 ||| D014581 ||| D013921 ||| D000740 ||| D006973 ||| D006937 ||| D015228 ||| D006471	Otitis ||| Urticaria ||| Thrombocytopenia ||| Anemia ||| Hypertension ||| Hypercholesterolemia ||| Hypertriglyceridemia ||| Gastrointestinal Hemorrhage
	CHEMBL1789941	D014060	RUXOLITINIB	Tongue Diseases	0	0.145661	D013921 ||| D006973 ||| D006937	Thrombocytopenia ||| Hypertension ||| Hypercholesterolemia
	CHEMBL1789941	D002764	RUXOLITINIB	Cholecystitis	0	0.306611	D010031 ||| D006937 ||| D015228	Otitis ||| Hypercholesterolemia ||| Hypertriglyceridemia
	CHEMBL1789941	D010195	RUXOLITINIB	Pancreatitis	0	0.0217828	D010031	Otitis
	CHEMBL1789941	D008010	RUXOLITINIB	Lichen Planus	0	0.0984168	D013921 ||| D000740 ||| D020246 ||| D006973 ||| D006937 ||| D015228 ||| D006471	Thrombocytopenia ||| Anemia ||| Venous Thrombosis ||| Hypertension ||| Hypercholesterolemia ||| Hypertriglyceridemia ||| Gastrointestinal Hemorrhage
	CHEMBL1789941	D011470	RUXOLITINIB	Prostatic Hyperplasia	0	0.0181207	D013921 ||| D006973 ||| D006937 ||| D015228	Thrombocytopenia ||| Hypertension ||| Hypercholesterolemia ||| Hypertriglyceridemia
	CHEMBL1789941	D011472	RUXOLITINIB	Prostatitis	0	0.0400039	D006973 ||| D006937	Hypertension ||| Hypercholesterolemia
	CHEMBL1789941	D005348	RUXOLITINIB	Fibrocystic Breast Disease	0	0.0570627	D001991 ||| D010031 ||| D014581 ||| D013921 ||| D000740 ||| D006973 ||| D006937	Bronchitis ||| Otitis ||| Urticaria ||| Thrombocytopenia ||| Anemia ||| Hypertension ||| Hypercholesterolemia
	CHEMBL1789941	D006177	RUXOLITINIB	Gynecomastia	0	0.0188692	D001991 ||| D010031 ||| D014581 ||| D013921 ||| D000740 ||| D020246 ||| D006973 ||| D006471	Bronchitis ||| Otitis ||| Urticaria ||| Thrombocytopenia ||| Anemia ||| Venous Thrombosis ||| Hypertension ||| Gastrointestinal Hemorrhage
	CHEMBL1789941	D003680	RUXOLITINIB	Deglutition Disorders	0	0.21091	D001991 ||| D010031 ||| D014581 ||| D013921 ||| D000740 ||| D006973 ||| D006937	Bronchitis ||| Otitis ||| Urticaria ||| Thrombocytopenia ||| Anemia ||| Hypertension ||| Hypercholesterolemia
	CHEMBL1789941	D014717	RUXOLITINIB	Vertigo	0	0.022503	D013921 ||| D000740 ||| D020246 ||| D003248 ||| D006471	Thrombocytopenia ||| Anemia ||| Venous Thrombosis ||| Constipation ||| Gastrointestinal Hemorrhage
	CHEMBL1789941	D013575	RUXOLITINIB	Syncope	0	0.161278	D001991 ||| D010031 ||| D014581 ||| D013921 ||| D000740 ||| D003248 ||| D006937	Bronchitis ||| Otitis ||| Urticaria ||| Thrombocytopenia ||| Anemia ||| Constipation ||| Hypercholesterolemia
	CHEMBL1789941	D007766	RUXOLITINIB	Lacrimal Apparatus Diseases	0	0.0301982	D003248 ||| D006471	Constipation ||| Gastrointestinal Hemorrhage
	CHEMBL1789941	D006547	RUXOLITINIB	Hernia	0	0.0256879	D001991 ||| D010031 ||| D014581 ||| D013921 ||| D006937 ||| D015228	Bronchitis ||| Otitis ||| Urticaria ||| Thrombocytopenia ||| Hypercholesterolemia ||| Hypertriglyceridemia
	CHEMBL1789941	D008113	RUXOLITINIB	Liver Neoplasms	0	0.0168994	D001991 ||| D010031 ||| D014581	Bronchitis ||| Otitis ||| Urticaria
	CHEMBL1789941	D010051	RUXOLITINIB	Ovarian Neoplasms	0	0.0133506	D015228	Hypertriglyceridemia
	CHEMBL1789941	D000647	RUXOLITINIB	Amnesia	0	0.37408	D001991 ||| D010031 ||| D014581 ||| D013921 ||| D000740 ||| D020246 ||| D003248 ||| D006973 ||| D006937 ||| D006471	Bronchitis ||| Otitis ||| Urticaria ||| Thrombocytopenia ||| Anemia ||| Venous Thrombosis ||| Constipation ||| Hypertension ||| Hypercholesterolemia ||| Gastrointestinal Hemorrhage
	CHEMBL1789941	D003248	RUXOLITINIB	Constipation	1	0.0142164	D015228	Hypertriglyceridemia
	CHEMBL1789941	D015352	RUXOLITINIB	Dry Eye Syndromes	0	0.0344986	D003248 ||| D006471	Constipation ||| Gastrointestinal Hemorrhage
	CHEMBL1789941	D015837	RUXOLITINIB	Vestibular Diseases	0	0.0914136	D001991 ||| D000740 ||| D003248 ||| D006471	Bronchitis ||| Anemia ||| Constipation ||| Gastrointestinal Hemorrhage
	CHEMBL1789941	D005705	RUXOLITINIB	Gallbladder Diseases	0	0.22082	D001991 ||| D010031 ||| D014581 ||| D013921 ||| D000740 ||| D006973 ||| D006937 ||| D015228	Bronchitis ||| Otitis ||| Urticaria ||| Thrombocytopenia ||| Anemia ||| Hypertension ||| Hypercholesterolemia ||| Hypertriglyceridemia
	CHEMBL1789941	D006073	RUXOLITINIB	Gout	0	0.0153755	D003248	Constipation
	CHEMBL1789941	D001851	RUXOLITINIB	Bone Diseases, Metabolic	0	0.0866388	D001991 ||| D014581 ||| D013921 ||| D000740 ||| D003248 ||| D006973 ||| D006471	Bronchitis ||| Urticaria ||| Thrombocytopenia ||| Anemia ||| Constipation ||| Hypertension ||| Gastrointestinal Hemorrhage
	CHEMBL1789941	D010024	RUXOLITINIB	Osteoporosis	0	0.0443317	D001991 ||| D014581 ||| D006471	Bronchitis ||| Urticaria ||| Gastrointestinal Hemorrhage
	CHEMBL1789941	D009443	RUXOLITINIB	Neuritis	0	0.179372	D010031 ||| D014581 ||| D013921 ||| D000740 ||| D003248 ||| D006973 ||| D006937 ||| D006471	Otitis ||| Urticaria ||| Thrombocytopenia ||| Anemia ||| Constipation ||| Hypertension ||| Hypercholesterolemia ||| Gastrointestinal Hemorrhage
	CHEMBL1789941	D010538	RUXOLITINIB	Peritonitis	0	0.0291167	D010031 ||| D014581 ||| D013921 ||| D000740 ||| D006973 ||| D006937 ||| D015228	Otitis ||| Urticaria ||| Thrombocytopenia ||| Anemia ||| Hypertension ||| Hypercholesterolemia ||| Hypertriglyceridemia
	CHEMBL1789941	D012163	RUXOLITINIB	Retinal Detachment	0	0.0181886	D003248 ||| D006471	Constipation ||| Gastrointestinal Hemorrhage
	CHEMBL1789941	D012393	RUXOLITINIB	Rosacea	0	0.026315	D001991 ||| D013921 ||| D000740 ||| D020246 ||| D003248 ||| D006973 ||| D006937 ||| D015228 ||| D006471	Bronchitis ||| Thrombocytopenia ||| Anemia ||| Venous Thrombosis ||| Constipation ||| Hypertension ||| Hypercholesterolemia ||| Hypertriglyceridemia ||| Gastrointestinal Hemorrhage
	CHEMBL1789941	D002546	RUXOLITINIB	Ischemic Attack, Transient	0	0.107898	D003248 ||| D006471	Constipation ||| Gastrointestinal Hemorrhage
	CHEMBL1789941	D000083242	RUXOLITINIB	Ischemic Stroke	0	0.0120018	D003248	Constipation
	CHEMBL1789941	D013964	RUXOLITINIB	Thyroid Neoplasms	0	0.0203943	D020246	Venous Thrombosis
	CHEMBL1789941	D010001	RUXOLITINIB	Osteitis Deformans	0	0.033384	D001991 ||| D010031 ||| D014581 ||| D000740 ||| D020246 ||| D003248 ||| D006973 ||| D006937 ||| D015228	Bronchitis ||| Otitis ||| Urticaria ||| Anemia ||| Venous Thrombosis ||| Constipation ||| Hypertension ||| Hypercholesterolemia ||| Hypertriglyceridemia
	CHEMBL1789941	D020246	RUXOLITINIB	Venous Thrombosis	1	0.0201729	D010031	Otitis
	CHEMBL1789941	D000075224	RUXOLITINIB	Cardiac Conduction System Disease	0	0.0178384	D010031	Otitis
	CHEMBL1789941	D003731	RUXOLITINIB	Dental Caries	0	0.0567985	D020246 ||| D015228	Venous Thrombosis ||| Hypertriglyceridemia
	CHEMBL1789941	D007762	RUXOLITINIB	Labyrinthitis	0	0.0756287	D013921 ||| D000740 ||| D006973 ||| D006937 ||| D006471	Thrombocytopenia ||| Anemia ||| Hypertension ||| Hypercholesterolemia ||| Gastrointestinal Hemorrhage
	CHEMBL1789941	D012878	RUXOLITINIB	Skin Neoplasms	0	0.0256503	D013921 ||| D006973 ||| D006937	Thrombocytopenia ||| Hypertension ||| Hypercholesterolemia
	CHEMBL1789941	D009260	RUXOLITINIB	Nail Diseases	0	0.0807533	D001991 ||| D013921 ||| D000740 ||| D006973 ||| D006937 ||| D006471	Bronchitis ||| Thrombocytopenia ||| Anemia ||| Hypertension ||| Hypercholesterolemia ||| Gastrointestinal Hemorrhage
	CHEMBL1789941	D011111	RUXOLITINIB	Polymyalgia Rheumatica	0	0.208397	D001991 ||| D010031 ||| D014581 ||| D013921 ||| D000740 ||| D003248 ||| D006973 ||| D006937 ||| D006471	Bronchitis ||| Otitis ||| Urticaria ||| Thrombocytopenia ||| Anemia ||| Constipation ||| Hypertension ||| Hypercholesterolemia ||| Gastrointestinal Hemorrhage
	CHEMBL1789941	D013118	RUXOLITINIB	Spinal Cord Diseases	0	0.0326769	D003248 ||| D006471	Constipation ||| Gastrointestinal Hemorrhage
	CHEMBL1789941	D010031	RUXOLITINIB	Otitis	1	0.0196152	D020246	Venous Thrombosis
	CHEMBL1789941	D019966	RUXOLITINIB	Substance-Related Disorders	0	0.107952	D001991 ||| D014581 ||| D013921 ||| D000740 ||| D006973 ||| D006471	Bronchitis ||| Urticaria ||| Thrombocytopenia ||| Anemia ||| Hypertension ||| Gastrointestinal Hemorrhage
