## Supplementary Table 2 for "Genetic similarity among 178 disease phenotypes predicts therapeutic and side effects for 1,711 drugs" (part 14 of 71)

### Sheet: pheno_dissimilar_pairs (continued)
	Table S2 A. Predicted probabilities of drug-disease pairs being a side effect using only phenotypically dissimilar drug side effect-disease pairs for model training (based on Open Targets, UK HRCS, ICD-10 disease annotations and ClinGraph embedding cosine similarity < -0.1). Each row corresponds to a drug-disease pair and includes the drug ChEMBL ID and name, the disease MeSH ID and name, and an indicator of whether the drug is a known side effect for the disease. We also report the predicted probability and the drug side effects whose genetic similarity to the candidate disease is used to compute the predicted probability.
	CHEMBL170	D001289	QUININE	Attention Deficit Disorder with Hyperactivity	0	0.0167387	D001281 ||| D051436	Atrial Fibrillation ||| Renal Insufficiency, Chronic
	CHEMBL170	D001008	QUININE	Anxiety Disorders	0	0.0459086	D000380	Agranulocytosis
	CHEMBL170	D013313	QUININE	Stress Disorders, Post-Traumatic	0	0.0141721	D001281	Atrial Fibrillation
	CHEMBL170	D000856	QUININE	Anorexia Nervosa	0	0.0106411	D001281	Atrial Fibrillation
	CHEMBL170	D015228	QUININE	Hypertriglyceridemia	0	0.0581128	D014012	Tinnitus
	CHEMBL170	D003324	QUININE	Coronary Artery Disease	0	0.0223999	D000380 ||| D014012	Agranulocytosis ||| Tinnitus
	CHEMBL170	D009765	QUININE	Obesity	0	0.0533501	D001281 ||| D000380 ||| D014012	Atrial Fibrillation ||| Agranulocytosis ||| Tinnitus
	CHEMBL170	D010300	QUININE	Parkinson Disease	0	0.0692992	D001281 ||| D000380	Atrial Fibrillation ||| Agranulocytosis
	CHEMBL170	D013771	QUININE	Tetralogy of Fallot	0	0.0202149	D000740 ||| D014012	Anemia ||| Tinnitus
	CHEMBL170	D001172	QUININE	Arthritis, Rheumatoid	0	0.0960633	D001281 ||| D000380 ||| D014012	Atrial Fibrillation ||| Agranulocytosis ||| Tinnitus
	CHEMBL170	D003424	QUININE	Crohn Disease	0	0.077709	D001145 ||| D014717 ||| D014012	Arrhythmias, Cardiac ||| Vertigo ||| Tinnitus
	CHEMBL170	D003093	QUININE	Colitis, Ulcerative	0	0.0261878	D001281 ||| D014717 ||| D014012	Atrial Fibrillation ||| Vertigo ||| Tinnitus
	CHEMBL170	D015212	QUININE	Inflammatory Bowel Diseases	0	0.0326393	D001281 ||| D051436 ||| D000380 ||| D014717 ||| D014012	Atrial Fibrillation ||| Renal Insufficiency, Chronic ||| Agranulocytosis ||| Vertigo ||| Tinnitus
	CHEMBL170	D002761	QUININE	Cholangitis	0	0.0150505	D014717 ||| D014012	Vertigo ||| Tinnitus
	CHEMBL170	D017098	QUININE	IgA Deficiency	0	0.01974	D001145	Arrhythmias, Cardiac
	CHEMBL170	D008268	QUININE	Macular Degeneration	0	0.0382287	D000740	Anemia
	CHEMBL170	D034381	QUININE	Hearing Loss	0	0.0203841	D001281 ||| D051436	Atrial Fibrillation ||| Renal Insufficiency, Chronic
	CHEMBL170	D014012	QUININE	Tinnitus	1	0.0323681	D051436	Renal Insufficiency, Chronic
	CHEMBL170	D000505	QUININE	Alopecia	0	0.0166282	D001145 ||| D000740	Arrhythmias, Cardiac ||| Anemia
	CHEMBL170	D019226	QUININE	Oral Ulcer	0	0.143347	D001281 ||| D051436	Atrial Fibrillation ||| Renal Insufficiency, Chronic
	CHEMBL170	D000787	QUININE	Angina Pectoris	0	0.0221999	D000380 ||| D014012	Agranulocytosis ||| Tinnitus
	CHEMBL170	D065631	QUININE	Rhinitis, Allergic	0	0.0359639	D001281 ||| D051436 ||| D000380	Atrial Fibrillation ||| Renal Insufficiency, Chronic ||| Agranulocytosis
	CHEMBL170	D001249	QUININE	Asthma	0	0.107519	D001281 ||| D000380 ||| D014012	Atrial Fibrillation ||| Agranulocytosis ||| Tinnitus
	CHEMBL170	D005764	QUININE	Gastroesophageal Reflux	0	0.0136859	D001281 ||| D000380 ||| D014717 ||| D014012	Atrial Fibrillation ||| Agranulocytosis ||| Vertigo ||| Tinnitus
	CHEMBL170	D008881	QUININE	Migraine Disorders	0	0.0160375	D000740	Anemia
	CHEMBL170	D004485	QUININE	Eczema	0	0.0917423	D001281 ||| D051436 ||| D000380	Atrial Fibrillation ||| Renal Insufficiency, Chronic ||| Agranulocytosis
	CHEMBL170	D006937	QUININE	Hypercholesterolemia	0	0.0387545	D000380 ||| D014012	Agranulocytosis ||| Tinnitus
	CHEMBL170	D012626	QUININE	Sebaceous Gland Neoplasms	0	0.0197594	D001145 ||| D000740	Arrhythmias, Cardiac ||| Anemia
	CHEMBL170	D001943	QUININE	Breast Neoplasms	0	0.0163349	D013921 ||| D001281 ||| D051436 ||| D001145 ||| D014717	Thrombocytopenia ||| Atrial Fibrillation ||| Renal Insufficiency, Chronic ||| Arrhythmias, Cardiac ||| Vertigo
	CHEMBL170	D002280	QUININE	Carcinoma, Basal Cell	0	0.0704927	D001281 ||| D051436 ||| D000380	Atrial Fibrillation ||| Renal Insufficiency, Chronic ||| Agranulocytosis
	CHEMBL170	D000230	QUININE	Adenocarcinoma	0	0.0194218	D001281 ||| D051436 ||| D014717 ||| D014012	Atrial Fibrillation ||| Renal Insufficiency, Chronic ||| Vertigo ||| Tinnitus
	CHEMBL170	D002386	QUININE	Cataract	0	0.0173768	D000380	Agranulocytosis
	CHEMBL170	D006552	QUININE	Hernia, Inguinal	0	0.029096	D001281 ||| D000380 ||| D014717 ||| D014012	Atrial Fibrillation ||| Agranulocytosis ||| Vertigo ||| Tinnitus
	CHEMBL170	D012005	QUININE	Rectal Prolapse	0	0.0173823	D001145 ||| D014717 ||| D014012	Arrhythmias, Cardiac ||| Vertigo ||| Tinnitus
	CHEMBL170	D014029	QUININE	Tobacco Use Disorder	0	0.0200776	D000740	Anemia
	CHEMBL170	D009203	QUININE	Myocardial Infarction	0	0.0322618	D014012	Tinnitus
	CHEMBL170	D005756	QUININE	Gastritis	0	0.0281504	D001281 ||| D000380 ||| D014717 ||| D014012	Atrial Fibrillation ||| Agranulocytosis ||| Vertigo ||| Tinnitus
	CHEMBL170	D006548	QUININE	Hernia, Diaphragmatic	0	0.022045	D001281 ||| D000380 ||| D014717 ||| D014012	Atrial Fibrillation ||| Agranulocytosis ||| Vertigo ||| Tinnitus
	CHEMBL170	D000076385	QUININE	Diverticular Diseases	0	0.0194426	D001145 ||| D000740 ||| D014717 ||| D014012	Arrhythmias, Cardiac ||| Anemia ||| Vertigo ||| Tinnitus
	CHEMBL170	D007319	QUININE	Sleep Initiation and Maintenance Disorders	0	0.0169434	D000380	Agranulocytosis
	CHEMBL170	D009290	QUININE	Narcolepsy	0	0.0157751	D001281 ||| D051436 ||| D000380	Atrial Fibrillation ||| Renal Insufficiency, Chronic ||| Agranulocytosis
	CHEMBL170	D003922	QUININE	Diabetes Mellitus, Type 1	0	0.0232748	D014012	Tinnitus
	CHEMBL170	D002446	QUININE	Celiac Disease	0	0.0170362	D001281 ||| D051436 ||| D014717 ||| D014012	Atrial Fibrillation ||| Renal Insufficiency, Chronic ||| Vertigo ||| Tinnitus
	CHEMBL170	D008105	QUININE	Liver Cirrhosis, Biliary	0	0.0194062	D001281 ||| D014717 ||| D014012	Atrial Fibrillation ||| Vertigo ||| Tinnitus
	CHEMBL170	D014820	QUININE	Vitiligo	0	0.011135	D001281 ||| D051436	Atrial Fibrillation ||| Renal Insufficiency, Chronic
	CHEMBL170	D009798	QUININE	Ocular Hypertension	0	0.0181098	D000740	Anemia
	CHEMBL170	D009447	QUININE	Neuroblastoma	0	0.0197761	D001281 ||| D014717 ||| D014012	Atrial Fibrillation ||| Vertigo ||| Tinnitus
	CHEMBL170	D012559	QUININE	Schizophrenia	0	0.0202433	D001281 ||| D051436 ||| D000380	Atrial Fibrillation ||| Renal Insufficiency, Chronic ||| Agranulocytosis
	CHEMBL170	D000690	QUININE	Amyotrophic Lateral Sclerosis	0	0.0229237	D001281 ||| D051436	Atrial Fibrillation ||| Renal Insufficiency, Chronic
	CHEMBL170	D008180	QUININE	Lupus Erythematosus, Systemic	0	0.0632554	D001281 ||| D000380 ||| D014012	Atrial Fibrillation ||| Agranulocytosis ||| Tinnitus
	CHEMBL170	D000067877	QUININE	Autism Spectrum Disorder	0	0.0155342	D001281	Atrial Fibrillation
	CHEMBL170	D001714	QUININE	Bipolar Disorder	0	0.0225173	D013921 ||| D000380 ||| D000740	Thrombocytopenia ||| Agranulocytosis ||| Anemia
	CHEMBL170	D009771	QUININE	Obsessive-Compulsive Disorder	0	0.244547	D001281 ||| D051436	Atrial Fibrillation ||| Renal Insufficiency, Chronic
	CHEMBL170	D003924	QUININE	Diabetes Mellitus, Type 2	0	0.0467946	D014012	Tinnitus
	CHEMBL170	D004827	QUININE	Epilepsy	0	0.023977	D000380	Agranulocytosis
	CHEMBL170	D005901	QUININE	Glaucoma	0	0.0165696	D000380	Agranulocytosis
	CHEMBL170	D051436	QUININE	Renal Insufficiency, Chronic	1	0.0260871	D014012	Tinnitus
	CHEMBL170	D013167	QUININE	Spondylitis, Ankylosing	0	0.0612985	D001281	Atrial Fibrillation
	CHEMBL170	D003863	QUININE	Depression	0	0.0290334	D000380	Agranulocytosis
	CHEMBL170	D010003	QUININE	Osteoarthritis	0	0.0378504	D001281 ||| D000380	Atrial Fibrillation ||| Agranulocytosis
	CHEMBL170	D000419	QUININE	Albuminuria	0	0.0158683	D014717 ||| D014012	Vertigo ||| Tinnitus
	CHEMBL170	D001281	QUININE	Atrial Fibrillation	1	0.022227	D000740	Anemia
	CHEMBL170	D006973	QUININE	Hypertension	0	0.0357029	D000380 ||| D014012	Agranulocytosis ||| Tinnitus
	CHEMBL170	D006327	QUININE	Heart Block	0	0.0203428	D000380	Agranulocytosis
	CHEMBL170	D055623	QUININE	Keratosis, Actinic	0	0.0152269	D001281 ||| D051436 ||| D000380	Atrial Fibrillation ||| Renal Insufficiency, Chronic ||| Agranulocytosis
	CHEMBL170	D001991	QUININE	Bronchitis	0	0.036691	D001281 ||| D051436 ||| D000380	Atrial Fibrillation ||| Renal Insufficiency, Chronic ||| Agranulocytosis
	CHEMBL170	D008175	QUININE	Lung Neoplasms	0	0.0132388	D001281 ||| D051436 ||| D000380	Atrial Fibrillation ||| Renal Insufficiency, Chronic ||| Agranulocytosis
	CHEMBL170	D008545	QUININE	Melanoma	0	0.194527	D001281 ||| D051436 ||| D000380	Atrial Fibrillation ||| Renal Insufficiency, Chronic ||| Agranulocytosis
	CHEMBL170	D008228	QUININE	Lymphoma, Non-Hodgkin	0	0.0170653	D001145 ||| D014717	Arrhythmias, Cardiac ||| Vertigo
	CHEMBL170	D002294	QUININE	Carcinoma, Squamous Cell	0	0.0167259	D001281 ||| D051436 ||| D000380	Atrial Fibrillation ||| Renal Insufficiency, Chronic ||| Agranulocytosis
	CHEMBL170	D002349	QUININE	Carpal Tunnel Syndrome	0	0.0145981	D001281 ||| D000380 ||| D014012	Atrial Fibrillation ||| Agranulocytosis ||| Tinnitus
	CHEMBL170	D016883	QUININE	Diabetic Ketoacidosis	0	0.0285437	D000380	Agranulocytosis
	CHEMBL170	D001749	QUININE	Urinary Bladder Neoplasms	0	0.0169663	D014717	Vertigo
	CHEMBL170	D007889	QUININE	Leiomyoma	0	0.161188	D001281 ||| D000380 ||| D014717	Atrial Fibrillation ||| Agranulocytosis ||| Vertigo
	CHEMBL170	D018798	QUININE	Anemia, Iron-Deficiency	0	0.0203532	D001281 ||| D014717	Atrial Fibrillation ||| Vertigo
	CHEMBL170	D000380	QUININE	Agranulocytosis	1	0.0293643	D001145	Arrhythmias, Cardiac
	CHEMBL170	D012893	QUININE	Sleep Wake Disorders	0	0.018352	D013921 ||| D000380 ||| D000740	Thrombocytopenia ||| Agranulocytosis ||| Anemia
	CHEMBL170	D006429	QUININE	Hemiplegia	0	0.0253133	D013921 ||| D001145 ||| D000740	Thrombocytopenia ||| Arrhythmias, Cardiac ||| Anemia
	CHEMBL170	D009202	QUININE	Cardiomyopathies	0	0.0116821	D000380 ||| D014012	Agranulocytosis ||| Tinnitus
	CHEMBL170	D013345	QUININE	Subarachnoid Hemorrhage	0	0.0187526	D000740	Anemia
	CHEMBL170	D002543	QUININE	Cerebral Hemorrhage	0	0.0198466	D000740	Anemia
	CHEMBL170	D002544	QUININE	Cerebral Infarction	0	0.0380341	D000380	Agranulocytosis
	CHEMBL170	D050197	QUININE	Arteriosclerosis	0	0.0359023	D000380	Agranulocytosis
	CHEMBL170	D010689	QUININE	Phlebitis	0	0.0247706	D000740	Anemia
	CHEMBL170	D006484	QUININE	Hemorrhoids	0	0.0212393	D051436 ||| D000380 ||| D014717	Renal Insufficiency, Chronic ||| Agranulocytosis ||| Vertigo
	CHEMBL170	D007022	QUININE	Hypotension	0	0.0634094	D000380	Agranulocytosis
	CHEMBL170	D012852	QUININE	Sinusitis	0	0.0189177	D001281 ||| D051436 ||| D000380	Atrial Fibrillation ||| Renal Insufficiency, Chronic ||| Agranulocytosis
	CHEMBL170	D010996	QUININE	Pleural Effusion	0	0.0239602	D001145	Arrhythmias, Cardiac
	CHEMBL170	D011030	QUININE	Pneumothorax	0	0.0244898	D013921 ||| D001145 ||| D000740	Thrombocytopenia ||| Arrhythmias, Cardiac ||| Anemia
	CHEMBL170	D014060	QUININE	Tongue Diseases	0	0.0512001	D013921 ||| D001145	Thrombocytopenia ||| Arrhythmias, Cardiac
	CHEMBL170	D004941	QUININE	Esophagitis	0	0.119903	D001281 ||| D000380 ||| D014717	Atrial Fibrillation ||| Agranulocytosis ||| Vertigo
	CHEMBL170	D013276	QUININE	Stomach Ulcer	0	0.0153165	D001281 ||| D000380 ||| D014717	Atrial Fibrillation ||| Agranulocytosis ||| Vertigo
	CHEMBL170	D004415	QUININE	Dyspepsia	0	0.0279006	D001281 ||| D000380 ||| D014717	Atrial Fibrillation ||| Agranulocytosis ||| Vertigo
	CHEMBL170	D002769	QUININE	Cholelithiasis	0	0.0154885	D001281 ||| D000380 ||| D014717 ||| D014012	Atrial Fibrillation ||| Agranulocytosis ||| Vertigo ||| Tinnitus
	CHEMBL170	D002764	QUININE	Cholecystitis	0	0.0194095	D014717	Vertigo
	CHEMBL170	D010195	QUININE	Pancreatitis	0	0.0220265	D000380 ||| D014717	Agranulocytosis ||| Vertigo
	CHEMBL170	D008286	QUININE	Malabsorption Syndromes	0	0.0208335	D001281 ||| D000380 ||| D014717	Atrial Fibrillation ||| Agranulocytosis ||| Vertigo
	CHEMBL170	D002481	QUININE	Cellulitis	0	0.0910965	D001281 ||| D000380	Atrial Fibrillation ||| Agranulocytosis
	CHEMBL170	D011537	QUININE	Pruritus	0	0.0315816	D001281 ||| D000380	Atrial Fibrillation ||| Agranulocytosis
	CHEMBL170	D008010	QUININE	Lichen Planus	0	0.0181703	D013921 ||| D001281 ||| D051436 ||| D001145 ||| D000740	Thrombocytopenia ||| Atrial Fibrillation ||| Renal Insufficiency, Chronic ||| Arrhythmias, Cardiac ||| Anemia
	CHEMBL170	D017492	QUININE	Keratosis, Seborrheic	0	0.0201651	D001281 ||| D051436 ||| D000380	Atrial Fibrillation ||| Renal Insufficiency, Chronic ||| Agranulocytosis
	CHEMBL170	D011704	QUININE	Pyelonephritis	0	0.0251669	D001281 ||| D000380 ||| D014717	Atrial Fibrillation ||| Agranulocytosis ||| Vertigo
	CHEMBL170	D058186	QUININE	Acute Kidney Injury	0	0.0286368	D000380	Agranulocytosis
	CHEMBL170	D007676	QUININE	Kidney Failure, Chronic	0	0.0145266	D001281 ||| D000380 ||| D014012	Atrial Fibrillation ||| Agranulocytosis ||| Tinnitus
	CHEMBL170	D003556	QUININE	Cystitis	0	0.0895175	D001281 ||| D000380 ||| D014717	Atrial Fibrillation ||| Agranulocytosis ||| Vertigo
	CHEMBL170	D011470	QUININE	Prostatic Hyperplasia	0	0.0190805	D013921 ||| D001145	Thrombocytopenia ||| Arrhythmias, Cardiac
	CHEMBL170	D011472	QUININE	Prostatitis	0	0.0464986	D001281 ||| D001145 ||| D014717	Atrial Fibrillation ||| Arrhythmias, Cardiac ||| Vertigo
	CHEMBL170	D005348	QUININE	Fibrocystic Breast Disease	0	0.0714174	D013921 ||| D001145 ||| D000740 ||| D014717	Thrombocytopenia ||| Arrhythmias, Cardiac ||| Anemia ||| Vertigo
	CHEMBL170	D006177	QUININE	Gynecomastia	0	0.019362	D013921 ||| D001145 ||| D000740	Thrombocytopenia ||| Arrhythmias, Cardiac ||| Anemia
	CHEMBL170	D004715	QUININE	Endometriosis	0	0.0303318	D001281 ||| D000380 ||| D014717	Atrial Fibrillation ||| Agranulocytosis ||| Vertigo
	CHEMBL170	D003680	QUININE	Deglutition Disorders	0	0.0528498	D013921 ||| D001145 ||| D000740	Thrombocytopenia ||| Arrhythmias, Cardiac ||| Anemia
	CHEMBL170	D001201	QUININE	Ascites	0	0.100656	D001281 ||| D000380 ||| D014717	Atrial Fibrillation ||| Agranulocytosis ||| Vertigo
	CHEMBL170	D005076	QUININE	Exanthema	0	0.0826984	D001281 ||| D000380	Atrial Fibrillation ||| Agranulocytosis
	CHEMBL170	D014717	QUININE	Vertigo	1	0.0226537	D013921 ||| D000740	Thrombocytopenia ||| Anemia
	CHEMBL170	D013575	QUININE	Syncope	0	0.0427889	D013921 ||| D000740	Thrombocytopenia ||| Anemia
	CHEMBL170	D007766	QUININE	Lacrimal Apparatus Diseases	0	0.0311897	D001281 ||| D000380	Atrial Fibrillation ||| Agranulocytosis
	CHEMBL170	D006471	QUININE	Gastrointestinal Hemorrhage	0	0.0476136	D000380 ||| D014717	Agranulocytosis ||| Vertigo
	CHEMBL170	D010437	QUININE	Peptic Ulcer	0	0.0334736	D001281 ||| D000380 ||| D014717	Atrial Fibrillation ||| Agranulocytosis ||| Vertigo
	CHEMBL170	D005921	QUININE	Glomerulonephritis	0	0.0242889	D001281 ||| D000380 ||| D014717	Atrial Fibrillation ||| Agranulocytosis ||| Vertigo
	CHEMBL170	D006333	QUININE	Heart Failure	0	0.0251481	D000380 ||| D014717 ||| D014012	Agranulocytosis ||| Vertigo ||| Tinnitus
	CHEMBL170	D006547	QUININE	Hernia	0	0.016555	D013921 ||| D014717	Thrombocytopenia ||| Vertigo
	CHEMBL170	D006689	QUININE	Hodgkin Disease	0	0.0181615	D001281 ||| D014717	Atrial Fibrillation ||| Vertigo
	CHEMBL170	D008113	QUININE	Liver Neoplasms	0	0.0152991	D014717	Vertigo
	CHEMBL170	D010051	QUININE	Ovarian Neoplasms	0	0.0140492	D001281 ||| D000380 ||| D014717 ||| D014012	Atrial Fibrillation ||| Agranulocytosis ||| Vertigo ||| Tinnitus
	CHEMBL170	D011471	QUININE	Prostatic Neoplasms	0	0.0575986	D001281 ||| D051436 ||| D000380 ||| D014717	Atrial Fibrillation ||| Renal Insufficiency, Chronic ||| Agranulocytosis ||| Vertigo
	CHEMBL170	D000647	QUININE	Amnesia	0	0.0286204	D013921 ||| D001145 ||| D000740	Thrombocytopenia ||| Arrhythmias, Cardiac ||| Anemia
	CHEMBL170	D007951	QUININE	Leukemia, Myeloid	0	0.431888	D001281 ||| D000380 ||| D014717	Atrial Fibrillation ||| Agranulocytosis ||| Vertigo
	CHEMBL170	D000152	QUININE	Acne Vulgaris	0	0.313498	D001281 ||| D051436 ||| D000380	Atrial Fibrillation ||| Renal Insufficiency, Chronic ||| Agranulocytosis
	CHEMBL170	D000740	QUININE	Anemia	1	0.0245249	D001281 ||| D014717	Atrial Fibrillation ||| Vertigo
	CHEMBL170	D001064	QUININE	Appendicitis	0	0.01669	D001281 ||| D000380 ||| D014717	Atrial Fibrillation ||| Agranulocytosis ||| Vertigo
	CHEMBL170	D003248	QUININE	Constipation	0	0.0138582	D000380 ||| D014717	Agranulocytosis ||| Vertigo
	CHEMBL170	D015352	QUININE	Dry Eye Syndromes	0	0.0190091	D001281 ||| D051436 ||| D000380	Atrial Fibrillation ||| Renal Insufficiency, Chronic ||| Agranulocytosis
	CHEMBL170	D004381	QUININE	Duodenal Ulcer	0	0.0147937	D001281 ||| D000380 ||| D014717	Atrial Fibrillation ||| Agranulocytosis ||| Vertigo
	CHEMBL170	D015837	QUININE	Vestibular Diseases	0	0.0422303	D000740	Anemia
	CHEMBL170	D005705	QUININE	Gallbladder Diseases	0	0.0274885	D013921 ||| D001145 ||| D000740	Thrombocytopenia ||| Arrhythmias, Cardiac ||| Anemia
	CHEMBL170	D006073	QUININE	Gout	0	0.0250066	D001281 ||| D014012	Atrial Fibrillation ||| Tinnitus
	CHEMBL170	D001145	QUININE	Arrhythmias, Cardiac	1	0.0298813	D000380	Agranulocytosis
	CHEMBL170	D043183	QUININE	Irritable Bowel Syndrome	0	0.0204384	D001281 ||| D000380 ||| D014717	Atrial Fibrillation ||| Agranulocytosis ||| Vertigo
	CHEMBL170	D001851	QUININE	Bone Diseases, Metabolic	0	0.137814	D013921 ||| D001145 ||| D000740	Thrombocytopenia ||| Arrhythmias, Cardiac ||| Anemia
	CHEMBL170	D009443	QUININE	Neuritis	0	0.0821327	D013921 ||| D001145 ||| D000740	Thrombocytopenia ||| Arrhythmias, Cardiac ||| Anemia
	CHEMBL170	D010538	QUININE	Peritonitis	0	0.0191213	D013921 ||| D001145 ||| D000740	Thrombocytopenia ||| Arrhythmias, Cardiac ||| Anemia
	CHEMBL170	D010998	QUININE	Pleurisy	0	0.0421416	D001281 ||| D000380	Atrial Fibrillation ||| Agranulocytosis
	CHEMBL170	D011565	QUININE	Psoriasis	0	0.0188065	D001281 ||| D051436 ||| D000380	Atrial Fibrillation ||| Renal Insufficiency, Chronic ||| Agranulocytosis
	CHEMBL170	D012163	QUININE	Retinal Detachment	0	0.0203642	D000380	Agranulocytosis
	CHEMBL170	D012393	QUININE	Rosacea	0	0.0199153	D013921 ||| D001145 ||| D000740	Thrombocytopenia ||| Arrhythmias, Cardiac ||| Anemia
	CHEMBL170	D006042	QUININE	Goiter	0	0.0102878	D001281 ||| D051436 ||| D000380	Atrial Fibrillation ||| Renal Insufficiency, Chronic ||| Agranulocytosis
	CHEMBL170	D002546	QUININE	Ischemic Attack, Transient	0	0.0445319	D000380	Agranulocytosis
	CHEMBL170	D000083242	QUININE	Ischemic Stroke	0	0.059488	D000380	Agranulocytosis
	CHEMBL170	D012891	QUININE	Sleep Apnea Syndromes	0	0.0367304	D000380	Agranulocytosis
	CHEMBL170	D013921	QUININE	Thrombocytopenia	1	0.0649754	D014717	Vertigo
	CHEMBL170	D015179	QUININE	Colorectal Neoplasms	0	0.0152885	D001281 ||| D014717 ||| D014012	Atrial Fibrillation ||| Vertigo ||| Tinnitus
	CHEMBL170	D006627	QUININE	Hirschsprung Disease	0	0.0168575	D001281	Atrial Fibrillation
	CHEMBL170	D013964	QUININE	Thyroid Neoplasms	0	0.0183299	D001281 ||| D051436	Atrial Fibrillation ||| Renal Insufficiency, Chronic
	CHEMBL170	D010001	QUININE	Osteitis Deformans	0	0.0191905	D001145 ||| D000740	Arrhythmias, Cardiac ||| Anemia
	CHEMBL170	D007018	QUININE	Hypopituitarism	0	0.0184253	D001281 ||| D051436	Atrial Fibrillation ||| Renal Insufficiency, Chronic
	CHEMBL170	D020246	QUININE	Venous Thrombosis	0	0.0186892	D014717	Vertigo
	CHEMBL170	D000075224	QUININE	Cardiac Conduction System Disease	0	0.0210557	D000380 ||| D014717	Agranulocytosis ||| Vertigo
	CHEMBL170	D003731	QUININE	Dental Caries	0	0.0244919	D001281 ||| D051436 ||| D000380	Atrial Fibrillation ||| Renal Insufficiency, Chronic ||| Agranulocytosis
	CHEMBL170	D016055	QUININE	Urinary Retention	0	0.0479382	D001281 ||| D000380 ||| D014717	Atrial Fibrillation ||| Agranulocytosis ||| Vertigo
	CHEMBL170	D011141	QUININE	Polyuria	0	0.0324285	D001281 ||| D000380 ||| D014717	Atrial Fibrillation ||| Agranulocytosis ||| Vertigo
	CHEMBL170	D007762	QUININE	Labyrinthitis	0	0.0522687	D013921 ||| D001281 ||| D000380 ||| D001145 ||| D000740	Thrombocytopenia ||| Atrial Fibrillation ||| Agranulocytosis ||| Arrhythmias, Cardiac ||| Anemia
	CHEMBL170	D012878	QUININE	Skin Neoplasms	0	0.0221609	D013921 ||| D001145	Thrombocytopenia ||| Arrhythmias, Cardiac
	CHEMBL170	D009260	QUININE	Nail Diseases	0	0.0782359	D013921 ||| D001145 ||| D000740	Thrombocytopenia ||| Arrhythmias, Cardiac ||| Anemia
	CHEMBL170	D016491	QUININE	Peripheral Vascular Diseases	0	0.0636376	D000380	Agranulocytosis
	CHEMBL170	D011111	QUININE	Polymyalgia Rheumatica	0	0.24019	D013921 ||| D001145 ||| D000740	Thrombocytopenia ||| Arrhythmias, Cardiac ||| Anemia
	CHEMBL170	D013118	QUININE	Spinal Cord Diseases	0	0.0283146	D001281 ||| D000380	Atrial Fibrillation ||| Agranulocytosis
	CHEMBL170	D014581	QUININE	Urticaria	0	0.0217237	D001281 ||| D051436 ||| D000380	Atrial Fibrillation ||| Renal Insufficiency, Chronic ||| Agranulocytosis
	CHEMBL170	D014648	QUININE	Varicose Veins	0	0.0150893	D014717	Vertigo
	CHEMBL170	D010031	QUININE	Otitis	0	0.172572	D001281 ||| D051436 ||| D000380	Atrial Fibrillation ||| Renal Insufficiency, Chronic ||| Agranulocytosis
	CHEMBL170	D019966	QUININE	Substance-Related Disorders	0	0.049281	D013921 ||| D000740	Thrombocytopenia ||| Anemia
	CHEMBL170	D015155	QUININE	Esophageal Spasm, Diffuse	0	0.016615	D001281 ||| D000380	Atrial Fibrillation ||| Agranulocytosis
	CHEMBL608533	D001008	MIDOSTAURIN	Anxiety Disorders	0	0.0428822	D002481 ||| D010996	Cellulitis ||| Pleural Effusion
	CHEMBL608533	D015228	MIDOSTAURIN	Hypertriglyceridemia	0	0.0138941	D003248	Constipation
	CHEMBL608533	D003324	MIDOSTAURIN	Coronary Artery Disease	0	0.0466653	D010996	Pleural Effusion
	CHEMBL608533	D009765	MIDOSTAURIN	Obesity	0	0.0945739	D010996 ||| D013575	Pleural Effusion ||| Syncope
	CHEMBL608533	D010300	MIDOSTAURIN	Parkinson Disease	0	0.032336	D010996	Pleural Effusion
	CHEMBL608533	D013771	MIDOSTAURIN	Tetralogy of Fallot	0	0.0196552	D000740 ||| D001991 ||| D003556 ||| D012852	Anemia ||| Bronchitis ||| Cystitis ||| Sinusitis
	CHEMBL608533	D001172	MIDOSTAURIN	Arthritis, Rheumatoid	0	0.0161754	D010996 ||| D003248 ||| D013575	Pleural Effusion ||| Constipation ||| Syncope
	CHEMBL608533	D003424	MIDOSTAURIN	Crohn Disease	0	0.15996	D007319 ||| D006973 ||| D014717 ||| D009203 ||| D012852	Sleep Initiation and Maintenance Disorders ||| Hypertension ||| Vertigo ||| Myocardial Infarction ||| Sinusitis
	CHEMBL608533	D003093	MIDOSTAURIN	Colitis, Ulcerative	0	0.0152509	D014717	Vertigo
	CHEMBL608533	D015212	MIDOSTAURIN	Inflammatory Bowel Diseases	0	0.0123001	D014717 ||| D013575	Vertigo ||| Syncope
	CHEMBL608533	D002761	MIDOSTAURIN	Cholangitis	0	0.0123986	D007319 ||| D014717	Sleep Initiation and Maintenance Disorders ||| Vertigo
	CHEMBL608533	D017098	MIDOSTAURIN	IgA Deficiency	0	0.0146237	D006484 ||| D007319 ||| D006973 ||| D003248 ||| D006333 ||| D009203 ||| D005756 ||| D001991 ||| D003556 ||| D012852	Hemorrhoids ||| Sleep Initiation and Maintenance Disorders ||| Hypertension ||| Constipation ||| Heart Failure ||| Myocardial Infarction ||| Gastritis ||| Bronchitis ||| Cystitis ||| Sinusitis
	CHEMBL608533	D008268	MIDOSTAURIN	Macular Degeneration	0	0.273011	D006484 ||| D010996 ||| D003248 ||| D006471 ||| D004415 ||| D005756 ||| D000740 ||| D001991 ||| D003556	Hemorrhoids ||| Pleural Effusion ||| Constipation ||| Gastrointestinal Hemorrhage ||| Dyspepsia ||| Gastritis ||| Anemia ||| Bronchitis ||| Cystitis
	CHEMBL608533	D014012	MIDOSTAURIN	Tinnitus	0	0.0816306	D006973 ||| D006333 ||| D009203 ||| D005756	Hypertension ||| Heart Failure ||| Myocardial Infarction ||| Gastritis
	CHEMBL608533	D000505	MIDOSTAURIN	Alopecia	0	0.0686985	D006484 ||| D007319 ||| D006973 ||| D003248 ||| D006333 ||| D009203 ||| D005756 ||| D000740 ||| D001991 ||| D003556 ||| D012852	Hemorrhoids ||| Sleep Initiation and Maintenance Disorders ||| Hypertension ||| Constipation ||| Heart Failure ||| Myocardial Infarction ||| Gastritis ||| Anemia ||| Bronchitis ||| Cystitis ||| Sinusitis
	CHEMBL608533	D000787	MIDOSTAURIN	Angina Pectoris	0	0.107951	D010996	Pleural Effusion
	CHEMBL608533	D065631	MIDOSTAURIN	Rhinitis, Allergic	0	0.0298923	D013575	Syncope
	CHEMBL608533	D001249	MIDOSTAURIN	Asthma	0	0.173446	D013575	Syncope
	CHEMBL608533	D005764	MIDOSTAURIN	Gastroesophageal Reflux	0	0.0188551	D014717 ||| D013575	Vertigo ||| Syncope
	CHEMBL608533	D007037	MIDOSTAURIN	Hypothyroidism	0	0.0171038	D001991	Bronchitis
	CHEMBL608533	D008881	MIDOSTAURIN	Migraine Disorders	0	0.116685	D002481 ||| D010996 ||| D003248 ||| D006471 ||| D004415 ||| D005756 ||| D000740 ||| D001991 ||| D003556 ||| D012852	Cellulitis ||| Pleural Effusion ||| Constipation ||| Gastrointestinal Hemorrhage ||| Dyspepsia ||| Gastritis ||| Anemia ||| Bronchitis ||| Cystitis ||| Sinusitis
	CHEMBL608533	D004485	MIDOSTAURIN	Eczema	0	0.0329434	D013575	Syncope
	CHEMBL608533	D006937	MIDOSTAURIN	Hypercholesterolemia	0	0.125733	D010996 ||| D013575	Pleural Effusion ||| Syncope
	CHEMBL608533	D012626	MIDOSTAURIN	Sebaceous Gland Neoplasms	0	0.0659363	D006484 ||| D007319 ||| D006973 ||| D003248 ||| D006333 ||| D009203 ||| D005756 ||| D000740 ||| D001991 ||| D003556	Hemorrhoids ||| Sleep Initiation and Maintenance Disorders ||| Hypertension ||| Constipation ||| Heart Failure ||| Myocardial Infarction ||| Gastritis ||| Anemia ||| Bronchitis ||| Cystitis
	CHEMBL608533	D001943	MIDOSTAURIN	Breast Neoplasms	0	0.0941384	D007319 ||| D002481 ||| D006973 ||| D006333 ||| D014717 ||| D007022 ||| D009203 ||| D013921 ||| D013575 ||| D012852	Sleep Initiation and Maintenance Disorders ||| Cellulitis ||| Hypertension ||| Heart Failure ||| Vertigo ||| Hypotension ||| Myocardial Infarction ||| Thrombocytopenia ||| Syncope ||| Sinusitis
	CHEMBL608533	D002280	MIDOSTAURIN	Carcinoma, Basal Cell	0	0.0202764	D013575	Syncope
	CHEMBL608533	D000230	MIDOSTAURIN	Adenocarcinoma	0	0.0169064	D007319 ||| D014717	Sleep Initiation and Maintenance Disorders ||| Vertigo
	CHEMBL608533	D002386	MIDOSTAURIN	Cataract	0	0.0136301	D010996 ||| D003248 ||| D006471 ||| D004415 ||| D005756 ||| D013575	Pleural Effusion ||| Constipation ||| Gastrointestinal Hemorrhage ||| Dyspepsia ||| Gastritis ||| Syncope
	CHEMBL608533	D006552	MIDOSTAURIN	Hernia, Inguinal	0	0.0188876	D010996 ||| D014717 ||| D013575	Pleural Effusion ||| Vertigo ||| Syncope
	CHEMBL608533	D012005	MIDOSTAURIN	Rectal Prolapse	0	0.0207004	D007319 ||| D014717 ||| D009203 ||| D012852	Sleep Initiation and Maintenance Disorders ||| Vertigo ||| Myocardial Infarction ||| Sinusitis
	CHEMBL608533	D014029	MIDOSTAURIN	Tobacco Use Disorder	0	0.446458	D006484 ||| D006973 ||| D005756 ||| D000740 ||| D001991 ||| D003556 ||| D012852	Hemorrhoids ||| Hypertension ||| Gastritis ||| Anemia ||| Bronchitis ||| Cystitis ||| Sinusitis
	CHEMBL608533	D009203	MIDOSTAURIN	Myocardial Infarction	1	0.362425	D010996 ||| D013575	Pleural Effusion ||| Syncope
	CHEMBL608533	D005756	MIDOSTAURIN	Gastritis	1	0.0221946	D014717 ||| D013575	Vertigo ||| Syncope
	CHEMBL608533	D006548	MIDOSTAURIN	Hernia, Diaphragmatic	0	0.0223453	D014717 ||| D013575	Vertigo ||| Syncope
	CHEMBL608533	D000076385	MIDOSTAURIN	Diverticular Diseases	0	0.0454151	D007319 ||| D006973 ||| D006333 ||| D014717 ||| D009203 ||| D000740 ||| D001991 ||| D003556 ||| D012852	Sleep Initiation and Maintenance Disorders ||| Hypertension ||| Heart Failure ||| Vertigo ||| Myocardial Infarction ||| Anemia ||| Bronchitis ||| Cystitis ||| Sinusitis
	CHEMBL608533	D007319	MIDOSTAURIN	Sleep Initiation and Maintenance Disorders	1	0.0421362	D002481 ||| D010996	Cellulitis ||| Pleural Effusion
	CHEMBL608533	D009290	MIDOSTAURIN	Narcolepsy	0	0.0237393	D010996	Pleural Effusion
	CHEMBL608533	D003922	MIDOSTAURIN	Diabetes Mellitus, Type 1	0	0.0701976	D003248	Constipation
	CHEMBL608533	D002446	MIDOSTAURIN	Celiac Disease	0	0.0177279	D014717	Vertigo
	CHEMBL608533	D008105	MIDOSTAURIN	Liver Cirrhosis, Biliary	0	0.0191594	D014717	Vertigo
	CHEMBL608533	D009798	MIDOSTAURIN	Ocular Hypertension	0	0.0936556	D003248 ||| D005756 ||| D000740 ||| D001991 ||| D003556 ||| D012852	Constipation ||| Gastritis ||| Anemia ||| Bronchitis ||| Cystitis ||| Sinusitis
	CHEMBL608533	D009447	MIDOSTAURIN	Neuroblastoma	0	0.0682529	D007319 ||| D014717	Sleep Initiation and Maintenance Disorders ||| Vertigo
	CHEMBL608533	D012559	MIDOSTAURIN	Schizophrenia	0	0.0210745	D010996	Pleural Effusion
	CHEMBL608533	D008180	MIDOSTAURIN	Lupus Erythematosus, Systemic	0	0.0652216	D013575	Syncope
	CHEMBL608533	D001714	MIDOSTAURIN	Bipolar Disorder	0	0.182208	D006484 ||| D002481 ||| D010996 ||| D006471 ||| D004415 ||| D005756 ||| D000740 ||| D013921 ||| D001991 ||| D003556 ||| D012852	Hemorrhoids ||| Cellulitis ||| Pleural Effusion ||| Gastrointestinal Hemorrhage ||| Dyspepsia ||| Gastritis ||| Anemia ||| Thrombocytopenia ||| Bronchitis ||| Cystitis ||| Sinusitis
	CHEMBL608533	D003924	MIDOSTAURIN	Diabetes Mellitus, Type 2	0	0.0198475	D003248	Constipation
	CHEMBL608533	D000544	MIDOSTAURIN	Alzheimer Disease	0	0.0165273	D005756	Gastritis
	CHEMBL608533	D004827	MIDOSTAURIN	Epilepsy	0	0.0120866	D010996 ||| D003248 ||| D006471 ||| D005756	Pleural Effusion ||| Constipation ||| Gastrointestinal Hemorrhage ||| Gastritis
	CHEMBL608533	D005901	MIDOSTAURIN	Glaucoma	0	0.017244	D010996 ||| D003248 ||| D006471 ||| D004415 ||| D005756 ||| D013575	Pleural Effusion ||| Constipation ||| Gastrointestinal Hemorrhage ||| Dyspepsia ||| Gastritis ||| Syncope
	CHEMBL608533	D051436	MIDOSTAURIN	Renal Insufficiency, Chronic	0	0.0170929	D006484 ||| D001991 ||| D012852	Hemorrhoids ||| Bronchitis ||| Sinusitis
	CHEMBL608533	D013167	MIDOSTAURIN	Spondylitis, Ankylosing	0	0.0184999	D003248	Constipation
	CHEMBL608533	D003863	MIDOSTAURIN	Depression	0	0.02149	D010996	Pleural Effusion
	CHEMBL608533	D010003	MIDOSTAURIN	Osteoarthritis	0	0.0293745	D010996 ||| D003248 ||| D013575	Pleural Effusion ||| Constipation ||| Syncope
	CHEMBL608533	D000419	MIDOSTAURIN	Albuminuria	0	0.0201685	D014717 ||| D012852	Vertigo ||| Sinusitis
	CHEMBL608533	D001281	MIDOSTAURIN	Atrial Fibrillation	0	0.0802843	D002481 ||| D004415 ||| D005756 ||| D000740 ||| D001991 ||| D003556 ||| D012852	Cellulitis ||| Dyspepsia ||| Gastritis ||| Anemia ||| Bronchitis ||| Cystitis ||| Sinusitis
	CHEMBL608533	D006973	MIDOSTAURIN	Hypertension	1	0.0222055	D010996	Pleural Effusion
	CHEMBL608533	D006327	MIDOSTAURIN	Heart Block	0	0.0247921	D010996	Pleural Effusion
	CHEMBL608533	D055623	MIDOSTAURIN	Keratosis, Actinic	0	0.0209617	D013575	Syncope
	CHEMBL608533	D001991	MIDOSTAURIN	Bronchitis	1	0.25626	D013575	Syncope
	CHEMBL608533	D008175	MIDOSTAURIN	Lung Neoplasms	0	0.0269284	D013575	Syncope
	CHEMBL608533	D008545	MIDOSTAURIN	Melanoma	0	0.024204	D013575	Syncope
	CHEMBL608533	D008228	MIDOSTAURIN	Lymphoma, Non-Hodgkin	0	0.0214212	D007319 ||| D006973 ||| D003248 ||| D006333 ||| D014717 ||| D007022 ||| D004415 ||| D009203	Sleep Initiation and Maintenance Disorders ||| Hypertension ||| Constipation ||| Heart Failure ||| Vertigo ||| Hypotension ||| Dyspepsia ||| Myocardial Infarction
	CHEMBL608533	D002294	MIDOSTAURIN	Carcinoma, Squamous Cell	0	0.0308837	D013575	Syncope
	CHEMBL608533	D002349	MIDOSTAURIN	Carpal Tunnel Syndrome	0	0.0183818	D010996 ||| D003248	Pleural Effusion ||| Constipation
	CHEMBL608533	D016883	MIDOSTAURIN	Diabetic Ketoacidosis	0	0.0863405	D010996 ||| D013575	Pleural Effusion ||| Syncope
	CHEMBL608533	D001749	MIDOSTAURIN	Urinary Bladder Neoplasms	0	0.0171037	D007319 ||| D002481 ||| D014717 ||| D012852	Sleep Initiation and Maintenance Disorders ||| Cellulitis ||| Vertigo ||| Sinusitis
	CHEMBL608533	D007889	MIDOSTAURIN	Leiomyoma	0	0.0213203	D010996 ||| D014717 ||| D013575	Pleural Effusion ||| Vertigo ||| Syncope
	CHEMBL608533	D018798	MIDOSTAURIN	Anemia, Iron-Deficiency	0	0.0207338	D014717 ||| D013575	Vertigo ||| Syncope
	CHEMBL608533	D000380	MIDOSTAURIN	Agranulocytosis	0	0.0597336	D006484 ||| D007319 ||| D002481 ||| D006973 ||| D003248 ||| D006471 ||| D006333 ||| D007022 ||| D004415 ||| D005756 ||| D001991 ||| D003556 ||| D012852	Hemorrhoids ||| Sleep Initiation and Maintenance Disorders ||| Cellulitis ||| Hypertension ||| Constipation ||| Gastrointestinal Hemorrhage ||| Heart Failure ||| Hypotension ||| Dyspepsia ||| Gastritis ||| Bronchitis ||| Cystitis ||| Sinusitis
	CHEMBL608533	D012893	MIDOSTAURIN	Sleep Wake Disorders	0	0.0279116	D006484 ||| D002481 ||| D010996 ||| D006471 ||| D000740 ||| D013921 ||| D001991 ||| D003556 ||| D012852	Hemorrhoids ||| Cellulitis ||| Pleural Effusion ||| Gastrointestinal Hemorrhage ||| Anemia ||| Thrombocytopenia ||| Bronchitis ||| Cystitis ||| Sinusitis
	CHEMBL608533	D006429	MIDOSTAURIN	Hemiplegia	0	0.124602	D006484 ||| D002481 ||| D006973 ||| D003248 ||| D006471 ||| D006333 ||| D007022 ||| D004415 ||| D009203 ||| D005756 ||| D000740 ||| D013921 ||| D001991 ||| D003556 ||| D012852	Hemorrhoids ||| Cellulitis ||| Hypertension ||| Constipation ||| Gastrointestinal Hemorrhage ||| Heart Failure ||| Hypotension ||| Dyspepsia ||| Myocardial Infarction ||| Gastritis ||| Anemia ||| Thrombocytopenia ||| Bronchitis ||| Cystitis ||| Sinusitis
	CHEMBL608533	D011655	MIDOSTAURIN	Pulmonary Embolism	0	0.0628666	D013575	Syncope
	CHEMBL608533	D009202	MIDOSTAURIN	Cardiomyopathies	0	0.0206222	D010996	Pleural Effusion
	CHEMBL608533	D013345	MIDOSTAURIN	Subarachnoid Hemorrhage	0	0.0215548	D002481 ||| D010996 ||| D003248 ||| D004415 ||| D005756 ||| D000740 ||| D001991 ||| D003556 ||| D012852	Cellulitis ||| Pleural Effusion ||| Constipation ||| Dyspepsia ||| Gastritis ||| Anemia ||| Bronchitis ||| Cystitis ||| Sinusitis
	CHEMBL608533	D002543	MIDOSTAURIN	Cerebral Hemorrhage	0	0.0253969	D002481 ||| D010996 ||| D003248 ||| D004415 ||| D005756 ||| D000740 ||| D001991 ||| D003556 ||| D012852	Cellulitis ||| Pleural Effusion ||| Constipation ||| Dyspepsia ||| Gastritis ||| Anemia ||| Bronchitis ||| Cystitis ||| Sinusitis
	CHEMBL608533	D002544	MIDOSTAURIN	Cerebral Infarction	0	0.0564344	D010996 ||| D003248	Pleural Effusion ||| Constipation
	CHEMBL608533	D050197	MIDOSTAURIN	Arteriosclerosis	0	0.0522967	D010996	Pleural Effusion
	CHEMBL608533	D010689	MIDOSTAURIN	Phlebitis	0	0.168962	D007319 ||| D002481 ||| D003248 ||| D004415 ||| D005756 ||| D000740 ||| D001991 ||| D003556 ||| D012852	Sleep Initiation and Maintenance Disorders ||| Cellulitis ||| Constipation ||| Dyspepsia ||| Gastritis ||| Anemia ||| Bronchitis ||| Cystitis ||| Sinusitis
	CHEMBL608533	D006484	MIDOSTAURIN	Hemorrhoids	1	0.0237178	D014717	Vertigo
	CHEMBL608533	D007022	MIDOSTAURIN	Hypotension	1	0.0563426	D010996	Pleural Effusion
	CHEMBL608533	D012852	MIDOSTAURIN	Sinusitis	1	0.0444836	D013575	Syncope
	CHEMBL608533	D010996	MIDOSTAURIN	Pleural Effusion	1	0.0537431	D007319 ||| D006973 ||| D006333 ||| D007022 ||| D009203	Sleep Initiation and Maintenance Disorders ||| Hypertension ||| Heart Failure ||| Hypotension ||| Myocardial Infarction
	CHEMBL608533	D011030	MIDOSTAURIN	Pneumothorax	0	0.0839302	D006484 ||| D007319 ||| D006973 ||| D006471 ||| D006333 ||| D007022 ||| D004415 ||| D009203 ||| D005756 ||| D000740 ||| D013921 ||| D003556	Hemorrhoids ||| Sleep Initiation and Maintenance Disorders ||| Hypertension ||| Gastrointestinal Hemorrhage ||| Heart Failure ||| Hypotension ||| Dyspepsia ||| Myocardial Infarction ||| Gastritis ||| Anemia ||| Thrombocytopenia ||| Cystitis
	CHEMBL608533	D014060	MIDOSTAURIN	Tongue Diseases	0	0.132613	D006973 ||| D006333 ||| D007022 ||| D009203 ||| D013921	Hypertension ||| Heart Failure ||| Hypotension ||| Myocardial Infarction ||| Thrombocytopenia
	CHEMBL608533	D004941	MIDOSTAURIN	Esophagitis	0	0.107883	D014717 ||| D013575	Vertigo ||| Syncope
	CHEMBL608533	D013276	MIDOSTAURIN	Stomach Ulcer	0	0.0232699	D014717 ||| D013575	Vertigo ||| Syncope
	CHEMBL608533	D004415	MIDOSTAURIN	Dyspepsia	1	0.0595228	D014717 ||| D013575	Vertigo ||| Syncope
	CHEMBL608533	D002769	MIDOSTAURIN	Cholelithiasis	0	0.0173287	D014717 ||| D013575	Vertigo ||| Syncope
	CHEMBL608533	D002764	MIDOSTAURIN	Cholecystitis	0	0.0525011	D007319 ||| D014717 ||| D007022 ||| D009203	Sleep Initiation and Maintenance Disorders ||| Vertigo ||| Hypotension ||| Myocardial Infarction
	CHEMBL608533	D010195	MIDOSTAURIN	Pancreatitis	0	0.0225078	D014717 ||| D013575	Vertigo ||| Syncope
	CHEMBL608533	D008286	MIDOSTAURIN	Malabsorption Syndromes	0	0.016614	D014717 ||| D013575	Vertigo ||| Syncope
	CHEMBL608533	D002481	MIDOSTAURIN	Cellulitis	1	0.0446868	D007319 ||| D013575	Sleep Initiation and Maintenance Disorders ||| Syncope
	CHEMBL608533	D011537	MIDOSTAURIN	Pruritus	0	0.023367	D013575	Syncope
	CHEMBL608533	D008010	MIDOSTAURIN	Lichen Planus	0	0.019516	D007319 ||| D006973 ||| D006471 ||| D006333 ||| D007022 ||| D004415 ||| D009203 ||| D005756 ||| D000740 ||| D013921	Sleep Initiation and Maintenance Disorders ||| Hypertension ||| Gastrointestinal Hemorrhage ||| Heart Failure ||| Hypotension ||| Dyspepsia ||| Myocardial Infarction ||| Gastritis ||| Anemia ||| Thrombocytopenia
	CHEMBL608533	D017492	MIDOSTAURIN	Keratosis, Seborrheic	0	0.0371861	D013575	Syncope
	CHEMBL608533	D011704	MIDOSTAURIN	Pyelonephritis	0	0.0321548	D014717 ||| D013575	Vertigo ||| Syncope
	CHEMBL608533	D058186	MIDOSTAURIN	Acute Kidney Injury	0	0.0708767	D013575	Syncope
	CHEMBL608533	D007676	MIDOSTAURIN	Kidney Failure, Chronic	0	0.0529539	D010996 ||| D013575	Pleural Effusion ||| Syncope
	CHEMBL608533	D003556	MIDOSTAURIN	Cystitis	1	0.0200589	D014717 ||| D013575	Vertigo ||| Syncope
	CHEMBL608533	D011470	MIDOSTAURIN	Prostatic Hyperplasia	0	0.0430159	D007319 ||| D006973 ||| D006333 ||| D007022 ||| D009203 ||| D013921	Sleep Initiation and Maintenance Disorders ||| Hypertension ||| Heart Failure ||| Hypotension ||| Myocardial Infarction ||| Thrombocytopenia
	CHEMBL608533	D011472	MIDOSTAURIN	Prostatitis	0	0.0369065	D007319 ||| D006973 ||| D006333 ||| D014717 ||| D007022 ||| D009203 ||| D013575	Sleep Initiation and Maintenance Disorders ||| Hypertension ||| Heart Failure ||| Vertigo ||| Hypotension ||| Myocardial Infarction ||| Syncope
	CHEMBL608533	D005348	MIDOSTAURIN	Fibrocystic Breast Disease	0	0.048385	D006484 ||| D007319 ||| D002481 ||| D006973 ||| D006333 ||| D014717 ||| D007022 ||| D004415 ||| D009203 ||| D000740 ||| D013921 ||| D001991 ||| D012852	Hemorrhoids ||| Sleep Initiation and Maintenance Disorders ||| Cellulitis ||| Hypertension ||| Heart Failure ||| Vertigo ||| Hypotension ||| Dyspepsia ||| Myocardial Infarction ||| Anemia ||| Thrombocytopenia ||| Bronchitis ||| Sinusitis
	CHEMBL608533	D006177	MIDOSTAURIN	Gynecomastia	0	0.0269916	D006484 ||| D007319 ||| D002481 ||| D006973 ||| D006471 ||| D006333 ||| D007022 ||| D004415 ||| D009203 ||| D005756 ||| D000740 ||| D013921 ||| D001991 ||| D012852	Hemorrhoids ||| Sleep Initiation and Maintenance Disorders ||| Cellulitis ||| Hypertension ||| Gastrointestinal Hemorrhage ||| Heart Failure ||| Hypotension ||| Dyspepsia ||| Myocardial Infarction ||| Gastritis ||| Anemia ||| Thrombocytopenia ||| Bronchitis ||| Sinusitis
	CHEMBL608533	D004715	MIDOSTAURIN	Endometriosis	0	0.022812	D014717 ||| D013575	Vertigo ||| Syncope
	CHEMBL608533	D003680	MIDOSTAURIN	Deglutition Disorders	0	0.232952	D006484 ||| D002481 ||| D006973 ||| D006333 ||| D007022 ||| D009203 ||| D000740 ||| D013921 ||| D001991 ||| D003556 ||| D012852	Hemorrhoids ||| Cellulitis ||| Hypertension ||| Heart Failure ||| Hypotension ||| Myocardial Infarction ||| Anemia ||| Thrombocytopenia ||| Bronchitis ||| Cystitis ||| Sinusitis
	CHEMBL608533	D001201	MIDOSTAURIN	Ascites	0	0.0446041	D014717	Vertigo
	CHEMBL608533	D005076	MIDOSTAURIN	Exanthema	0	0.0312013	D013575	Syncope
	CHEMBL608533	D014717	MIDOSTAURIN	Vertigo	1	0.0239706	D006484 ||| D003248 ||| D006471 ||| D006333 ||| D004415 ||| D005756 ||| D000740 ||| D013921 ||| D003556	Hemorrhoids ||| Constipation ||| Gastrointestinal Hemorrhage ||| Heart Failure ||| Dyspepsia ||| Gastritis ||| Anemia ||| Thrombocytopenia ||| Cystitis
	CHEMBL608533	D013575	MIDOSTAURIN	Syncope	1	0.267868	D002481 ||| D003248 ||| D004415 ||| D009203 ||| D005756 ||| D000740 ||| D013921 ||| D001991 ||| D003556 ||| D012852	Cellulitis ||| Constipation ||| Dyspepsia ||| Myocardial Infarction ||| Gastritis ||| Anemia ||| Thrombocytopenia ||| Bronchitis ||| Cystitis ||| Sinusitis
	CHEMBL608533	D007766	MIDOSTAURIN	Lacrimal Apparatus Diseases	0	0.0241623	D010996 ||| D003248 ||| D006471 ||| D004415 ||| D005756 ||| D013575	Pleural Effusion ||| Constipation ||| Gastrointestinal Hemorrhage ||| Dyspepsia ||| Gastritis ||| Syncope
	CHEMBL608533	D006471	MIDOSTAURIN	Gastrointestinal Hemorrhage	1	0.0501556	D014717	Vertigo
	CHEMBL608533	D010437	MIDOSTAURIN	Peptic Ulcer	0	0.0199538	D014717 ||| D013575	Vertigo ||| Syncope
	CHEMBL608533	D005921	MIDOSTAURIN	Glomerulonephritis	0	0.0281292	D014717 ||| D013575	Vertigo ||| Syncope
	CHEMBL608533	D006333	MIDOSTAURIN	Heart Failure	1	0.0266617	D010996 ||| D014717	Pleural Effusion ||| Vertigo
	CHEMBL608533	D006547	MIDOSTAURIN	Hernia	0	0.0242545	D014717 ||| D007022 ||| D009203 ||| D013921 ||| D001991 ||| D012852	Vertigo ||| Hypotension ||| Myocardial Infarction ||| Thrombocytopenia ||| Bronchitis ||| Sinusitis
	CHEMBL608533	D006689	MIDOSTAURIN	Hodgkin Disease	0	0.0194858	D007319 ||| D014717 ||| D013575	Sleep Initiation and Maintenance Disorders ||| Vertigo ||| Syncope
	CHEMBL608533	D008113	MIDOSTAURIN	Liver Neoplasms	0	0.0293136	D007319 ||| D002481 ||| D014717 ||| D001991 ||| D012852	Sleep Initiation and Maintenance Disorders ||| Cellulitis ||| Vertigo ||| Bronchitis ||| Sinusitis
	CHEMBL608533	D010051	MIDOSTAURIN	Ovarian Neoplasms	0	0.0183569	D014717 ||| D013575	Vertigo ||| Syncope
	CHEMBL608533	D011471	MIDOSTAURIN	Prostatic Neoplasms	0	0.0125181	D014717 ||| D013575	Vertigo ||| Syncope
	CHEMBL608533	D000647	MIDOSTAURIN	Amnesia	0	0.377919	D006484 ||| D002481 ||| D006973 ||| D010996 ||| D003248 ||| D006471 ||| D006333 ||| D007022 ||| D004415 ||| D009203 ||| D005756 ||| D000740 ||| D013921 ||| D001991 ||| D003556 ||| D012852	Hemorrhoids ||| Cellulitis ||| Hypertension ||| Pleural Effusion ||| Constipation ||| Gastrointestinal Hemorrhage ||| Heart Failure ||| Hypotension ||| Dyspepsia ||| Myocardial Infarction ||| Gastritis ||| Anemia ||| Thrombocytopenia ||| Bronchitis ||| Cystitis ||| Sinusitis
	CHEMBL608533	D007951	MIDOSTAURIN	Leukemia, Myeloid	0	0.04777	D007319 ||| D014717 ||| D013575	Sleep Initiation and Maintenance Disorders ||| Vertigo ||| Syncope
	CHEMBL608533	D000152	MIDOSTAURIN	Acne Vulgaris	0	0.0183875	D013575	Syncope
	CHEMBL608533	D000740	MIDOSTAURIN	Anemia	1	0.018927	D014717 ||| D013575	Vertigo ||| Syncope
	CHEMBL608533	D001064	MIDOSTAURIN	Appendicitis	0	0.0133439	D014717 ||| D013575	Vertigo ||| Syncope
	CHEMBL608533	D003248	MIDOSTAURIN	Constipation	1	0.0138118	D014717 ||| D013575	Vertigo ||| Syncope
	CHEMBL608533	D015352	MIDOSTAURIN	Dry Eye Syndromes	0	0.0344681	D010996 ||| D003248 ||| D006471 ||| D005756 ||| D013575	Pleural Effusion ||| Constipation ||| Gastrointestinal Hemorrhage ||| Gastritis ||| Syncope
	CHEMBL608533	D004381	MIDOSTAURIN	Duodenal Ulcer	0	0.0216126	D014717 ||| D013575	Vertigo ||| Syncope
	CHEMBL608533	D015837	MIDOSTAURIN	Vestibular Diseases	0	0.0799202	D006484 ||| D003248 ||| D006471 ||| D006333 ||| D004415 ||| D005756 ||| D000740 ||| D001991 ||| D003556	Hemorrhoids ||| Constipation ||| Gastrointestinal Hemorrhage ||| Heart Failure ||| Dyspepsia ||| Gastritis ||| Anemia ||| Bronchitis ||| Cystitis
	CHEMBL608533	D005705	MIDOSTAURIN	Gallbladder Diseases	0	0.399367	D007319 ||| D002481 ||| D006973 ||| D006333 ||| D007022 ||| D009203 ||| D000740 ||| D013921 ||| D001991 ||| D003556 ||| D012852	Sleep Initiation and Maintenance Disorders ||| Cellulitis ||| Hypertension ||| Heart Failure ||| Hypotension ||| Myocardial Infarction ||| Anemia ||| Thrombocytopenia ||| Bronchitis ||| Cystitis ||| Sinusitis
	CHEMBL608533	D006073	MIDOSTAURIN	Gout	0	0.117939	D007319 ||| D010996 ||| D003248 ||| D005756 ||| D013575	Sleep Initiation and Maintenance Disorders ||| Pleural Effusion ||| Constipation ||| Gastritis ||| Syncope
	CHEMBL608533	D001145	MIDOSTAURIN	Arrhythmias, Cardiac	0	0.0238735	D010996	Pleural Effusion
	CHEMBL608533	D043183	MIDOSTAURIN	Irritable Bowel Syndrome	0	0.0207064	D014717 ||| D013575	Vertigo ||| Syncope
	CHEMBL608533	D001851	MIDOSTAURIN	Bone Diseases, Metabolic	0	0.0565489	D006484 ||| D006973 ||| D003248 ||| D006471 ||| D006333 ||| D007022 ||| D004415 ||| D009203 ||| D005756 ||| D000740 ||| D013921 ||| D001991 ||| D003556 ||| D012852	Hemorrhoids ||| Hypertension ||| Constipation ||| Gastrointestinal Hemorrhage ||| Heart Failure ||| Hypotension ||| Dyspepsia ||| Myocardial Infarction ||| Gastritis ||| Anemia ||| Thrombocytopenia ||| Bronchitis ||| Cystitis ||| Sinusitis
	CHEMBL608533	D010024	MIDOSTAURIN	Osteoporosis	0	0.237621	D006484 ||| D006471 ||| D004415 ||| D005756 ||| D001991 ||| D003556 ||| D012852	Hemorrhoids ||| Gastrointestinal Hemorrhage ||| Dyspepsia ||| Gastritis ||| Bronchitis ||| Cystitis ||| Sinusitis
	CHEMBL608533	D009443	MIDOSTAURIN	Neuritis	0	0.0836592	D006484 ||| D006973 ||| D003248 ||| D006471 ||| D006333 ||| D007022 ||| D004415 ||| D009203 ||| D000740 ||| D013921	Hemorrhoids ||| Hypertension ||| Constipation ||| Gastrointestinal Hemorrhage ||| Heart Failure ||| Hypotension ||| Dyspepsia ||| Myocardial Infarction ||| Anemia ||| Thrombocytopenia
	CHEMBL608533	D010538	MIDOSTAURIN	Peritonitis	0	0.270585	D007319 ||| D006973 ||| D007022 ||| D009203 ||| D000740 ||| D013921	Sleep Initiation and Maintenance Disorders ||| Hypertension ||| Hypotension ||| Myocardial Infarction ||| Anemia ||| Thrombocytopenia
	CHEMBL608533	D011565	MIDOSTAURIN	Psoriasis	0	0.0123455	D007319 ||| D013575	Sleep Initiation and Maintenance Disorders ||| Syncope
	CHEMBL608533	D012163	MIDOSTAURIN	Retinal Detachment	0	0.0167321	D010996 ||| D003248 ||| D006471 ||| D004415 ||| D005756 ||| D013575	Pleural Effusion ||| Constipation ||| Gastrointestinal Hemorrhage ||| Dyspepsia ||| Gastritis ||| Syncope
	CHEMBL608533	D012393	MIDOSTAURIN	Rosacea	0	0.0243119	D006484 ||| D007319 ||| D006973 ||| D003248 ||| D006471 ||| D006333 ||| D007022 ||| D004415 ||| D009203 ||| D005756 ||| D000740 ||| D013921 ||| D001991 ||| D003556 ||| D012852	Hemorrhoids ||| Sleep Initiation and Maintenance Disorders ||| Hypertension ||| Constipation ||| Gastrointestinal Hemorrhage ||| Heart Failure ||| Hypotension ||| Dyspepsia ||| Myocardial Infarction ||| Gastritis ||| Anemia ||| Thrombocytopenia ||| Bronchitis ||| Cystitis ||| Sinusitis
	CHEMBL608533	D006042	MIDOSTAURIN	Goiter	0	0.0592671	D010996 ||| D013575	Pleural Effusion ||| Syncope
	CHEMBL608533	D002546	MIDOSTAURIN	Ischemic Attack, Transient	0	0.193956	D010996 ||| D003248 ||| D006471 ||| D005756	Pleural Effusion ||| Constipation ||| Gastrointestinal Hemorrhage ||| Gastritis
	CHEMBL608533	D000083242	MIDOSTAURIN	Ischemic Stroke	0	0.0308478	D010996 ||| D003248	Pleural Effusion ||| Constipation
	CHEMBL608533	D012891	MIDOSTAURIN	Sleep Apnea Syndromes	0	0.0621542	D002481	Cellulitis
	CHEMBL608533	D013921	MIDOSTAURIN	Thrombocytopenia	1	0.0618438	D014717 ||| D013575	Vertigo ||| Syncope
	CHEMBL608533	D015179	MIDOSTAURIN	Colorectal Neoplasms	0	0.0175368	D014717	Vertigo
	CHEMBL608533	D010001	MIDOSTAURIN	Osteitis Deformans	0	0.249588	D006484 ||| D007319 ||| D006973 ||| D003248 ||| D006333 ||| D009203 ||| D005756 ||| D000740 ||| D001991 ||| D003556 ||| D012852	Hemorrhoids ||| Sleep Initiation and Maintenance Disorders ||| Hypertension ||| Constipation ||| Heart Failure ||| Myocardial Infarction ||| Gastritis ||| Anemia ||| Bronchitis ||| Cystitis ||| Sinusitis
	CHEMBL608533	D020246	MIDOSTAURIN	Venous Thrombosis	0	0.0186775	D014717	Vertigo
	CHEMBL608533	D000075224	MIDOSTAURIN	Cardiac Conduction System Disease	0	0.0449442	D002481 ||| D014717 ||| D012852	Cellulitis ||| Vertigo ||| Sinusitis
	CHEMBL608533	D003731	MIDOSTAURIN	Dental Caries	0	0.0209183	D006333	Heart Failure
	CHEMBL608533	D016055	MIDOSTAURIN	Urinary Retention	0	0.0595653	D010996 ||| D014717	Pleural Effusion ||| Vertigo
	CHEMBL608533	D011141	MIDOSTAURIN	Polyuria	0	0.0368372	D010996 ||| D014717	Pleural Effusion ||| Vertigo
	CHEMBL608533	D007762	MIDOSTAURIN	Labyrinthitis	0	0.0569982	D006973 ||| D006471 ||| D006333 ||| D004415 ||| D009203 ||| D000740 ||| D013921	Hypertension ||| Gastrointestinal Hemorrhage ||| Heart Failure ||| Dyspepsia ||| Myocardial Infarction ||| Anemia ||| Thrombocytopenia
	CHEMBL608533	D012878	MIDOSTAURIN	Skin Neoplasms	0	0.0605326	D007319 ||| D006973 ||| D006333 ||| D007022 ||| D009203 ||| D013921	Sleep Initiation and Maintenance Disorders ||| Hypertension ||| Heart Failure ||| Hypotension ||| Myocardial Infarction ||| Thrombocytopenia
	CHEMBL608533	D009260	MIDOSTAURIN	Nail Diseases	0	0.111872	D006484 ||| D007319 ||| D006973 ||| D006471 ||| D006333 ||| D007022 ||| D004415 ||| D009203 ||| D005756 ||| D000740 ||| D013921 ||| D001991 ||| D003556	Hemorrhoids ||| Sleep Initiation and Maintenance Disorders ||| Hypertension ||| Gastrointestinal Hemorrhage ||| Heart Failure ||| Hypotension ||| Dyspepsia ||| Myocardial Infarction ||| Gastritis ||| Anemia ||| Thrombocytopenia ||| Bronchitis ||| Cystitis
	CHEMBL608533	D016491	MIDOSTAURIN	Peripheral Vascular Diseases	0	0.04581	D010996	Pleural Effusion
	CHEMBL608533	D011111	MIDOSTAURIN	Polymyalgia Rheumatica	0	0.129767	D006484 ||| D007319 ||| D006973 ||| D003248 ||| D006471 ||| D006333 ||| D007022 ||| D004415 ||| D009203 ||| D005756 ||| D000740 ||| D013921 ||| D001991 ||| D003556 ||| D012852	Hemorrhoids ||| Sleep Initiation and Maintenance Disorders ||| Hypertension ||| Constipation ||| Gastrointestinal Hemorrhage ||| Heart Failure ||| Hypotension ||| Dyspepsia ||| Myocardial Infarction ||| Gastritis ||| Anemia ||| Thrombocytopenia ||| Bronchitis ||| Cystitis ||| Sinusitis
	CHEMBL608533	D013118	MIDOSTAURIN	Spinal Cord Diseases	0	0.0305333	D010996 ||| D003248 ||| D006471 ||| D005756	Pleural Effusion ||| Constipation ||| Gastrointestinal Hemorrhage ||| Gastritis
	CHEMBL608533	D014581	MIDOSTAURIN	Urticaria	0	0.0195872	D013575	Syncope
	CHEMBL608533	D014648	MIDOSTAURIN	Varicose Veins	0	0.0143252	D014717 ||| D013575	Vertigo ||| Syncope
	CHEMBL608533	D010031	MIDOSTAURIN	Otitis	0	0.0282542	D013575	Syncope
	CHEMBL608533	D019966	MIDOSTAURIN	Substance-Related Disorders	0	0.0830346	D006484 ||| D002481 ||| D006973 ||| D010996 ||| D006471 ||| D006333 ||| D004415 ||| D005756 ||| D000740 ||| D013921 ||| D001991 ||| D003556 ||| D012852	Hemorrhoids ||| Cellulitis ||| Hypertension ||| Pleural Effusion ||| Gastrointestinal Hemorrhage ||| Heart Failure ||| Dyspepsia ||| Gastritis ||| Anemia ||| Thrombocytopenia ||| Bronchitis ||| Cystitis ||| Sinusitis
	CHEMBL608533	D015155	MIDOSTAURIN	Esophageal Spasm, Diffuse	0	0.0215843	D010996 ||| D013575	Pleural Effusion ||| Syncope
	CHEMBL290960	D009765	NIFURTIMOX	Obesity	0	0.0170018	D000647	Amnesia
	CHEMBL290960	D013771	NIFURTIMOX	Tetralogy of Fallot	0	0.0202718	D000740 ||| D014581	Anemia ||| Urticaria
	CHEMBL290960	D001172	NIFURTIMOX	Arthritis, Rheumatoid	0	0.0394956	D000647 ||| D012893	Amnesia ||| Sleep Wake Disorders
	CHEMBL290960	D003424	NIFURTIMOX	Crohn Disease	0	0.0145561	D014717 ||| D000647 ||| D012893	Vertigo ||| Amnesia ||| Sleep Wake Disorders
	CHEMBL290960	D003093	NIFURTIMOX	Colitis, Ulcerative	0	0.0146244	D014717 ||| D000647 ||| D012893	Vertigo ||| Amnesia ||| Sleep Wake Disorders
	CHEMBL290960	D015212	NIFURTIMOX	Inflammatory Bowel Diseases	0	0.0206363	D014717 ||| D000647	Vertigo ||| Amnesia
	CHEMBL290960	D002761	NIFURTIMOX	Cholangitis	0	0.0174389	D014717 ||| D000647 ||| D012893	Vertigo ||| Amnesia ||| Sleep Wake Disorders
	CHEMBL290960	D017098	NIFURTIMOX	IgA Deficiency	0	0.0195258	D014581	Urticaria
	CHEMBL290960	D008268	NIFURTIMOX	Macular Degeneration	0	0.0577892	D000740 ||| D014581	Anemia ||| Urticaria
	CHEMBL290960	D000505	NIFURTIMOX	Alopecia	0	0.0169104	D000740	Anemia
	CHEMBL290960	D019226	NIFURTIMOX	Oral Ulcer	0	0.0164724	D000647 ||| D012893	Amnesia ||| Sleep Wake Disorders
	CHEMBL290960	D000787	NIFURTIMOX	Angina Pectoris	0	0.441702	D000647	Amnesia
	CHEMBL290960	D065631	NIFURTIMOX	Rhinitis, Allergic	0	0.0152383	D000647	Amnesia
	CHEMBL290960	D001249	NIFURTIMOX	Asthma	0	0.0293303	D000647 ||| D012893	Amnesia ||| Sleep Wake Disorders
	CHEMBL290960	D005764	NIFURTIMOX	Gastroesophageal Reflux	0	0.0172571	D014717 ||| D000647	Vertigo ||| Amnesia
	CHEMBL290960	D008881	NIFURTIMOX	Migraine Disorders	0	0.0175818	D000740 ||| D014581	Anemia ||| Urticaria
	CHEMBL290960	D004485	NIFURTIMOX	Eczema	0	0.0163385	D000647 ||| D012893	Amnesia ||| Sleep Wake Disorders
	CHEMBL290960	D006937	NIFURTIMOX	Hypercholesterolemia	0	0.481651	D000647	Amnesia
	CHEMBL290960	D012626	NIFURTIMOX	Sebaceous Gland Neoplasms	0	0.0195944	D000740 ||| D014581	Anemia ||| Urticaria
	CHEMBL290960	D001943	NIFURTIMOX	Breast Neoplasms	0	0.0175443	D014717 ||| D000647 ||| D013921	Vertigo ||| Amnesia ||| Thrombocytopenia
	CHEMBL290960	D002280	NIFURTIMOX	Carcinoma, Basal Cell	0	0.0146343	D000647 ||| D012893	Amnesia ||| Sleep Wake Disorders
	CHEMBL290960	D000230	NIFURTIMOX	Adenocarcinoma	0	0.0193482	D014717 ||| D000647 ||| D012893	Vertigo ||| Amnesia ||| Sleep Wake Disorders
	CHEMBL290960	D006552	NIFURTIMOX	Hernia, Inguinal	0	0.0162073	D014717 ||| D000647	Vertigo ||| Amnesia
	CHEMBL290960	D012005	NIFURTIMOX	Rectal Prolapse	0	0.0199995	D014717 ||| D000647	Vertigo ||| Amnesia
	CHEMBL290960	D014029	NIFURTIMOX	Tobacco Use Disorder	0	0.0192256	D000740 ||| D014581	Anemia ||| Urticaria
	CHEMBL290960	D009203	NIFURTIMOX	Myocardial Infarction	0	0.514065	D000647	Amnesia
	CHEMBL290960	D005756	NIFURTIMOX	Gastritis	0	0.022615	D014717 ||| D000647	Vertigo ||| Amnesia
	CHEMBL290960	D006548	NIFURTIMOX	Hernia, Diaphragmatic	0	0.0197456	D014717 ||| D000647	Vertigo ||| Amnesia
	CHEMBL290960	D000076385	NIFURTIMOX	Diverticular Diseases	0	0.0196085	D000740 ||| D014581 ||| D014717	Anemia ||| Urticaria ||| Vertigo
	CHEMBL290960	D003922	NIFURTIMOX	Diabetes Mellitus, Type 1	0	0.0158664	D000647	Amnesia
	CHEMBL290960	D002446	NIFURTIMOX	Celiac Disease	0	0.0175765	D014717 ||| D000647	Vertigo ||| Amnesia
	CHEMBL290960	D008105	NIFURTIMOX	Liver Cirrhosis, Biliary	0	0.0183791	D014717 ||| D000647 ||| D012893	Vertigo ||| Amnesia ||| Sleep Wake Disorders
	CHEMBL290960	D014820	NIFURTIMOX	Vitiligo	0	0.0174539	D000647	Amnesia
	CHEMBL290960	D009798	NIFURTIMOX	Ocular Hypertension	0	0.0177196	D000740 ||| D014581	Anemia ||| Urticaria
	CHEMBL290960	D009447	NIFURTIMOX	Neuroblastoma	0	0.018887	D014717 ||| D000647 ||| D012893	Vertigo ||| Amnesia ||| Sleep Wake Disorders
	CHEMBL290960	D008180	NIFURTIMOX	Lupus Erythematosus, Systemic	0	0.0566322	D000647 ||| D012893	Amnesia ||| Sleep Wake Disorders
	CHEMBL290960	D001714	NIFURTIMOX	Bipolar Disorder	0	0.0180432	D000740 ||| D014581 ||| D013921	Anemia ||| Urticaria ||| Thrombocytopenia
	CHEMBL290960	D003924	NIFURTIMOX	Diabetes Mellitus, Type 2	0	0.0768751	D000647	Amnesia
	CHEMBL290960	D051436	NIFURTIMOX	Renal Insufficiency, Chronic	0	0.0171085	D014581	Urticaria
	CHEMBL290960	D013167	NIFURTIMOX	Spondylitis, Ankylosing	0	0.0173178	D000647 ||| D012893	Amnesia ||| Sleep Wake Disorders
	CHEMBL290960	D010003	NIFURTIMOX	Osteoarthritis	0	0.0215713	D000647 ||| D012893	Amnesia ||| Sleep Wake Disorders
	CHEMBL290960	D000419	NIFURTIMOX	Albuminuria	0	0.0198605	D014717 ||| D012893	Vertigo ||| Sleep Wake Disorders
	CHEMBL290960	D001281	NIFURTIMOX	Atrial Fibrillation	0	0.0287254	D000740 ||| D014581	Anemia ||| Urticaria
	CHEMBL290960	D006973	NIFURTIMOX	Hypertension	0	0.153415	D000647	Amnesia
	CHEMBL290960	D055623	NIFURTIMOX	Keratosis, Actinic	0	0.0150585	D000647 ||| D012893	Amnesia ||| Sleep Wake Disorders
	CHEMBL290960	D001991	NIFURTIMOX	Bronchitis	0	0.019963	D000647 ||| D012893	Amnesia ||| Sleep Wake Disorders
	CHEMBL290960	D008175	NIFURTIMOX	Lung Neoplasms	0	0.0136847	D000647 ||| D012893	Amnesia ||| Sleep Wake Disorders
	CHEMBL290960	D008545	NIFURTIMOX	Melanoma	0	0.0176461	D000647 ||| D012893	Amnesia ||| Sleep Wake Disorders
	CHEMBL290960	D008228	NIFURTIMOX	Lymphoma, Non-Hodgkin	0	0.0176452	D014717 ||| D000647 ||| D012893	Vertigo ||| Amnesia ||| Sleep Wake Disorders
	CHEMBL290960	D002294	NIFURTIMOX	Carcinoma, Squamous Cell	0	0.0131491	D000647	Amnesia
	CHEMBL290960	D016883	NIFURTIMOX	Diabetic Ketoacidosis	0	0.0155575	D000647	Amnesia
	CHEMBL290960	D001749	NIFURTIMOX	Urinary Bladder Neoplasms	0	0.0169984	D014717	Vertigo
	CHEMBL290960	D007889	NIFURTIMOX	Leiomyoma	0	0.0153356	D014717 ||| D000647	Vertigo ||| Amnesia
	CHEMBL290960	D018798	NIFURTIMOX	Anemia, Iron-Deficiency	0	0.0189446	D014717 ||| D000647	Vertigo ||| Amnesia
	CHEMBL290960	D000380	NIFURTIMOX	Agranulocytosis	0	0.035157	D014581 ||| D012893	Urticaria ||| Sleep Wake Disorders
	CHEMBL290960	D012893	NIFURTIMOX	Sleep Wake Disorders	1	0.0147878	D000740 ||| D013921	Anemia ||| Thrombocytopenia
	CHEMBL290960	D006429	NIFURTIMOX	Hemiplegia	0	0.0244318	D000740 ||| D014581 ||| D013921	Anemia ||| Urticaria ||| Thrombocytopenia
	CHEMBL290960	D011655	NIFURTIMOX	Pulmonary Embolism	0	0.0176299	D000647	Amnesia
	CHEMBL290960	D013345	NIFURTIMOX	Subarachnoid Hemorrhage	0	0.0170544	D000740 ||| D014581	Anemia ||| Urticaria
	CHEMBL290960	D002543	NIFURTIMOX	Cerebral Hemorrhage	0	0.0188899	D000740 ||| D014581	Anemia ||| Urticaria
	CHEMBL290960	D010689	NIFURTIMOX	Phlebitis	0	0.0334618	D000740 ||| D014581 ||| D012893	Anemia ||| Urticaria ||| Sleep Wake Disorders
	CHEMBL290960	D006484	NIFURTIMOX	Hemorrhoids	0	0.0208984	D014717 ||| D000647 ||| D012893	Vertigo ||| Amnesia ||| Sleep Wake Disorders
	CHEMBL290960	D007022	NIFURTIMOX	Hypotension	0	0.0236523	D000647	Amnesia
	CHEMBL290960	D012852	NIFURTIMOX	Sinusitis	0	0.0207454	D000647 ||| D012893	Amnesia ||| Sleep Wake Disorders
	CHEMBL290960	D010996	NIFURTIMOX	Pleural Effusion	0	0.0584899	D000647 ||| D012893	Amnesia ||| Sleep Wake Disorders
	CHEMBL290960	D011030	NIFURTIMOX	Pneumothorax	0	0.02379	D000740 ||| D014581 ||| D013921	Anemia ||| Urticaria ||| Thrombocytopenia
	CHEMBL290960	D014060	NIFURTIMOX	Tongue Diseases	0	0.0548743	D013921	Thrombocytopenia
	CHEMBL290960	D004941	NIFURTIMOX	Esophagitis	0	0.095496	D014717 ||| D000647	Vertigo ||| Amnesia
	CHEMBL290960	D013276	NIFURTIMOX	Stomach Ulcer	0	0.0169976	D014717 ||| D000647 ||| D012893	Vertigo ||| Amnesia ||| Sleep Wake Disorders
	CHEMBL290960	D004415	NIFURTIMOX	Dyspepsia	0	0.0442043	D014717 ||| D000647	Vertigo ||| Amnesia
	CHEMBL290960	D002769	NIFURTIMOX	Cholelithiasis	0	0.0485722	D014717 ||| D000647 ||| D012893	Vertigo ||| Amnesia ||| Sleep Wake Disorders
	CHEMBL290960	D002764	NIFURTIMOX	Cholecystitis	0	0.019434	D014717	Vertigo
	CHEMBL290960	D010195	NIFURTIMOX	Pancreatitis	0	0.0216243	D014717 ||| D000647	Vertigo ||| Amnesia
	CHEMBL290960	D008286	NIFURTIMOX	Malabsorption Syndromes	0	0.079875	D014717 ||| D000647 ||| D012893	Vertigo ||| Amnesia ||| Sleep Wake Disorders
	CHEMBL290960	D002481	NIFURTIMOX	Cellulitis	0	0.177274	D000647 ||| D012893	Amnesia ||| Sleep Wake Disorders
	CHEMBL290960	D011537	NIFURTIMOX	Pruritus	0	0.0363246	D000647 ||| D012893	Amnesia ||| Sleep Wake Disorders
	CHEMBL290960	D008010	NIFURTIMOX	Lichen Planus	0	0.0155159	D000740 ||| D012893 ||| D013921	Anemia ||| Sleep Wake Disorders ||| Thrombocytopenia
	CHEMBL290960	D017492	NIFURTIMOX	Keratosis, Seborrheic	0	0.0162129	D000647 ||| D012893	Amnesia ||| Sleep Wake Disorders
	CHEMBL290960	D011704	NIFURTIMOX	Pyelonephritis	0	0.0210953	D014717 ||| D000647 ||| D012893	Vertigo ||| Amnesia ||| Sleep Wake Disorders
	CHEMBL290960	D058186	NIFURTIMOX	Acute Kidney Injury	0	0.0540382	D000647	Amnesia
	CHEMBL290960	D007676	NIFURTIMOX	Kidney Failure, Chronic	0	0.0212791	D000647	Amnesia
	CHEMBL290960	D003556	NIFURTIMOX	Cystitis	0	0.0161347	D014717 ||| D000647 ||| D012893	Vertigo ||| Amnesia ||| Sleep Wake Disorders
	CHEMBL290960	D011470	NIFURTIMOX	Prostatic Hyperplasia	0	0.0146022	D013921	Thrombocytopenia
	CHEMBL290960	D011472	NIFURTIMOX	Prostatitis	0	0.0484862	D014717 ||| D000647 ||| D012893	Vertigo ||| Amnesia ||| Sleep Wake Disorders
	CHEMBL290960	D005348	NIFURTIMOX	Fibrocystic Breast Disease	0	0.0655539	D000740 ||| D014581 ||| D014717 ||| D013921	Anemia ||| Urticaria ||| Vertigo ||| Thrombocytopenia
	CHEMBL290960	D006177	NIFURTIMOX	Gynecomastia	0	0.0209553	D000740 ||| D014581 ||| D013921	Anemia ||| Urticaria ||| Thrombocytopenia
	CHEMBL290960	D004715	NIFURTIMOX	Endometriosis	0	0.0204424	D014717 ||| D000647	Vertigo ||| Amnesia
	CHEMBL290960	D003680	NIFURTIMOX	Deglutition Disorders	0	0.0547514	D000740 ||| D014581 ||| D013921	Anemia ||| Urticaria ||| Thrombocytopenia
	CHEMBL290960	D001201	NIFURTIMOX	Ascites	0	0.0451255	D014717	Vertigo
	CHEMBL290960	D005076	NIFURTIMOX	Exanthema	0	0.262441	D000647 ||| D012893	Amnesia ||| Sleep Wake Disorders
	CHEMBL290960	D014717	NIFURTIMOX	Vertigo	1	0.0231812	D000740 ||| D013921	Anemia ||| Thrombocytopenia
	CHEMBL290960	D013575	NIFURTIMOX	Syncope	0	0.0394664	D000740 ||| D014581 ||| D013921	Anemia ||| Urticaria ||| Thrombocytopenia
	CHEMBL290960	D006471	NIFURTIMOX	Gastrointestinal Hemorrhage	0	0.0490443	D014717 ||| D000647 ||| D012893	Vertigo ||| Amnesia ||| Sleep Wake Disorders
	CHEMBL290960	D010437	NIFURTIMOX	Peptic Ulcer	0	0.0206842	D014717 ||| D000647 ||| D012893	Vertigo ||| Amnesia ||| Sleep Wake Disorders
	CHEMBL290960	D005921	NIFURTIMOX	Glomerulonephritis	0	0.025278	D014717 ||| D000647 ||| D012893	Vertigo ||| Amnesia ||| Sleep Wake Disorders
	CHEMBL290960	D006333	NIFURTIMOX	Heart Failure	0	0.0257504	D014717 ||| D000647	Vertigo ||| Amnesia
	CHEMBL290960	D006547	NIFURTIMOX	Hernia	0	0.0206146	D014581 ||| D014717 ||| D013921	Urticaria ||| Vertigo ||| Thrombocytopenia
	CHEMBL290960	D006689	NIFURTIMOX	Hodgkin Disease	0	0.0213282	D014717 ||| D000647 ||| D012893	Vertigo ||| Amnesia ||| Sleep Wake Disorders
	CHEMBL290960	D008113	NIFURTIMOX	Liver Neoplasms	0	0.0169436	D014581 ||| D014717	Urticaria ||| Vertigo
	CHEMBL290960	D010051	NIFURTIMOX	Ovarian Neoplasms	0	0.018557	D014717 ||| D000647	Vertigo ||| Amnesia
	CHEMBL290960	D011471	NIFURTIMOX	Prostatic Neoplasms	0	0.012823	D014717 ||| D000647	Vertigo ||| Amnesia
	CHEMBL290960	D000647	NIFURTIMOX	Amnesia	1	0.0306213	D000740 ||| D014581 ||| D013921	Anemia ||| Urticaria ||| Thrombocytopenia
	CHEMBL290960	D007951	NIFURTIMOX	Leukemia, Myeloid	0	0.0783202	D014717 ||| D000647 ||| D012893	Vertigo ||| Amnesia ||| Sleep Wake Disorders
	CHEMBL290960	D000152	NIFURTIMOX	Acne Vulgaris	0	0.0168948	D000647	Amnesia
	CHEMBL290960	D000740	NIFURTIMOX	Anemia	1	0.0278574	D014717 ||| D000647 ||| D012893	Vertigo ||| Amnesia ||| Sleep Wake Disorders
	CHEMBL290960	D001064	NIFURTIMOX	Appendicitis	0	0.0173817	D014717 ||| D000647	Vertigo ||| Amnesia
	CHEMBL290960	D003248	NIFURTIMOX	Constipation	0	0.0151857	D014717 ||| D000647	Vertigo ||| Amnesia
	CHEMBL290960	D004381	NIFURTIMOX	Duodenal Ulcer	0	0.0180083	D014717 ||| D000647	Vertigo ||| Amnesia
	CHEMBL290960	D015837	NIFURTIMOX	Vestibular Diseases	0	0.0419188	D000740	Anemia
	CHEMBL290960	D005705	NIFURTIMOX	Gallbladder Diseases	0	0.0400644	D000740 ||| D014581 ||| D012893 ||| D013921	Anemia ||| Urticaria ||| Sleep Wake Disorders ||| Thrombocytopenia
	CHEMBL290960	D006073	NIFURTIMOX	Gout	0	0.0186194	D000647 ||| D012893	Amnesia ||| Sleep Wake Disorders
	CHEMBL290960	D001145	NIFURTIMOX	Arrhythmias, Cardiac	0	0.0139874	D000647	Amnesia
	CHEMBL290960	D043183	NIFURTIMOX	Irritable Bowel Syndrome	0	0.0203159	D014717 ||| D000647	Vertigo ||| Amnesia
	CHEMBL290960	D001851	NIFURTIMOX	Bone Diseases, Metabolic	0	0.129414	D000740 ||| D014581 ||| D013921	Anemia ||| Urticaria ||| Thrombocytopenia
	CHEMBL290960	D010024	NIFURTIMOX	Osteoporosis	0	0.0348872	D014581	Urticaria
	CHEMBL290960	D009443	NIFURTIMOX	Neuritis	0	0.198009	D000740 ||| D014581 ||| D013921	Anemia ||| Urticaria ||| Thrombocytopenia
	CHEMBL290960	D010538	NIFURTIMOX	Peritonitis	0	0.0274331	D000740 ||| D014581 ||| D013921	Anemia ||| Urticaria ||| Thrombocytopenia
	CHEMBL290960	D010998	NIFURTIMOX	Pleurisy	0	0.0303683	D012893	Sleep Wake Disorders
	CHEMBL290960	D011565	NIFURTIMOX	Psoriasis	0	0.0160422	D000647 ||| D012893	Amnesia ||| Sleep Wake Disorders
	CHEMBL290960	D012393	NIFURTIMOX	Rosacea	0	0.0201662	D000740 ||| D013921	Anemia ||| Thrombocytopenia
	CHEMBL290960	D013921	NIFURTIMOX	Thrombocytopenia	1	0.0576517	D014717 ||| D000647 ||| D012893	Vertigo ||| Amnesia ||| Sleep Wake Disorders
	CHEMBL290960	D015179	NIFURTIMOX	Colorectal Neoplasms	0	0.0169764	D014717 ||| D000647 ||| D012893	Vertigo ||| Amnesia ||| Sleep Wake Disorders
	CHEMBL290960	D010001	NIFURTIMOX	Osteitis Deformans	0	0.0194691	D000740 ||| D014581	Anemia ||| Urticaria
	CHEMBL290960	D020246	NIFURTIMOX	Venous Thrombosis	0	0.0179071	D014717 ||| D000647 ||| D012893	Vertigo ||| Amnesia ||| Sleep Wake Disorders
	CHEMBL290960	D000075224	NIFURTIMOX	Cardiac Conduction System Disease	0	0.017404	D014717	Vertigo
	CHEMBL290960	D016055	NIFURTIMOX	Urinary Retention	0	0.0622525	D014717	Vertigo
	CHEMBL290960	D011141	NIFURTIMOX	Polyuria	0	0.0389698	D014717	Vertigo
	CHEMBL290960	D007762	NIFURTIMOX	Labyrinthitis	0	0.0278764	D000740 ||| D013921	Anemia ||| Thrombocytopenia
	CHEMBL290960	D012878	NIFURTIMOX	Skin Neoplasms	0	0.0209297	D013921	Thrombocytopenia
	CHEMBL290960	D009260	NIFURTIMOX	Nail Diseases	0	0.073191	D000740 ||| D012893 ||| D013921	Anemia ||| Sleep Wake Disorders ||| Thrombocytopenia
	CHEMBL290960	D016491	NIFURTIMOX	Peripheral Vascular Diseases	0	0.0188661	D000647	Amnesia
	CHEMBL290960	D011111	NIFURTIMOX	Polymyalgia Rheumatica	0	0.256139	D000740 ||| D014581 ||| D013921	Anemia ||| Urticaria ||| Thrombocytopenia
	CHEMBL290960	D014581	NIFURTIMOX	Urticaria	1	0.0181792	D000647	Amnesia
	CHEMBL290960	D014648	NIFURTIMOX	Varicose Veins	0	0.016785	D014717 ||| D000647 ||| D012893	Vertigo ||| Amnesia ||| Sleep Wake Disorders
	CHEMBL290960	D010031	NIFURTIMOX	Otitis	0	0.0123561	D000647	Amnesia
	CHEMBL290960	D019966	NIFURTIMOX	Substance-Related Disorders	0	0.0466023	D000740 ||| D014581 ||| D013921	Anemia ||| Urticaria ||| Thrombocytopenia
	CHEMBL290960	D015155	NIFURTIMOX	Esophageal Spasm, Diffuse	0	0.0168981	D000647	Amnesia
	CHEMBL1139	D013771	EPOPROSTENOL	Tetralogy of Fallot	0	0.0190201	D004485 ||| D000740	Eczema ||| Anemia
	CHEMBL1139	D003424	EPOPROSTENOL	Crohn Disease	0	0.0131191	D011655	Pulmonary Embolism
	CHEMBL1139	D017098	EPOPROSTENOL	IgA Deficiency	0	0.42719	D004485 ||| D011655	Eczema ||| Pulmonary Embolism
	CHEMBL1139	D008268	EPOPROSTENOL	Macular Degeneration	0	0.0298526	D004415 ||| D004485 ||| D000740	Dyspepsia ||| Eczema ||| Anemia
	CHEMBL1139	D000505	EPOPROSTENOL	Alopecia	0	0.0155182	D000740 ||| D011655	Anemia ||| Pulmonary Embolism
	CHEMBL1139	D007037	EPOPROSTENOL	Hypothyroidism	0	0.0370516	D004485	Eczema
	CHEMBL1139	D008881	EPOPROSTENOL	Migraine Disorders	0	0.0610568	D004415 ||| D004485 ||| D000740	Dyspepsia ||| Eczema ||| Anemia
	CHEMBL1139	D012626	EPOPROSTENOL	Sebaceous Gland Neoplasms	0	0.0205682	D000740 ||| D011655	Anemia ||| Pulmonary Embolism
	CHEMBL1139	D001943	EPOPROSTENOL	Breast Neoplasms	0	0.021119	D007022 ||| D013921 ||| D011655	Hypotension ||| Thrombocytopenia ||| Pulmonary Embolism
	CHEMBL1139	D002386	EPOPROSTENOL	Cataract	0	0.0351825	D004415	Dyspepsia
	CHEMBL1139	D014029	EPOPROSTENOL	Tobacco Use Disorder	0	0.0857037	D004485 ||| D000740	Eczema ||| Anemia
	CHEMBL1139	D000076385	EPOPROSTENOL	Diverticular Diseases	0	0.019196	D004485 ||| D000740 ||| D011655	Eczema ||| Anemia ||| Pulmonary Embolism
	CHEMBL1139	D009798	EPOPROSTENOL	Ocular Hypertension	0	0.0150118	D004485 ||| D000740	Eczema ||| Anemia
	CHEMBL1139	D001714	EPOPROSTENOL	Bipolar Disorder	0	0.0175214	D004415 ||| D013921 ||| D004485 ||| D000740 ||| D011655	Dyspepsia ||| Thrombocytopenia ||| Eczema ||| Anemia ||| Pulmonary Embolism
	CHEMBL1139	D005901	EPOPROSTENOL	Glaucoma	0	0.0240395	D004415	Dyspepsia
	CHEMBL1139	D051436	EPOPROSTENOL	Renal Insufficiency, Chronic	0	0.100345	D004485	Eczema
	CHEMBL1139	D000419	EPOPROSTENOL	Albuminuria	0	0.0195622	D004485	Eczema
	CHEMBL1139	D001281	EPOPROSTENOL	Atrial Fibrillation	0	0.0296099	D004415 ||| D004485 ||| D000740	Dyspepsia ||| Eczema ||| Anemia
	CHEMBL1139	D006327	EPOPROSTENOL	Heart Block	0	0.0190843	D004485	Eczema
	CHEMBL1139	D008228	EPOPROSTENOL	Lymphoma, Non-Hodgkin	0	0.143669	D007022 ||| D004415	Hypotension ||| Dyspepsia
	CHEMBL1139	D000380	EPOPROSTENOL	Agranulocytosis	0	0.055876	D007022 ||| D004415 ||| D004485	Hypotension ||| Dyspepsia ||| Eczema
	CHEMBL1139	D012893	EPOPROSTENOL	Sleep Wake Disorders	0	0.0188226	D013921 ||| D004485 ||| D000740	Thrombocytopenia ||| Eczema ||| Anemia
	CHEMBL1139	D006429	EPOPROSTENOL	Hemiplegia	0	0.0667784	D007022 ||| D004415 ||| D013921 ||| D004485 ||| D000740 ||| D011655	Hypotension ||| Dyspepsia ||| Thrombocytopenia ||| Eczema ||| Anemia ||| Pulmonary Embolism
	CHEMBL1139	D013345	EPOPROSTENOL	Subarachnoid Hemorrhage	0	0.0270452	D004415 ||| D004485 ||| D000740	Dyspepsia ||| Eczema ||| Anemia
	CHEMBL1139	D002543	EPOPROSTENOL	Cerebral Hemorrhage	0	0.0196325	D004415 ||| D004485 ||| D000740	Dyspepsia ||| Eczema ||| Anemia
	CHEMBL1139	D050197	EPOPROSTENOL	Arteriosclerosis	0	0.0155322	D004485	Eczema
	CHEMBL1139	D010689	EPOPROSTENOL	Phlebitis	0	0.02887	D004415 ||| D004485 ||| D000740	Dyspepsia ||| Eczema ||| Anemia
	CHEMBL1139	D010996	EPOPROSTENOL	Pleural Effusion	0	0.0568518	D007022	Hypotension
	CHEMBL1139	D011030	EPOPROSTENOL	Pneumothorax	0	0.0249039	D007022 ||| D004415 ||| D013921 ||| D004485 ||| D000740 ||| D011655	Hypotension ||| Dyspepsia ||| Thrombocytopenia ||| Eczema ||| Anemia ||| Pulmonary Embolism
	CHEMBL1139	D014060	EPOPROSTENOL	Tongue Diseases	0	0.121405	D007022 ||| D013921 ||| D011655	Hypotension ||| Thrombocytopenia ||| Pulmonary Embolism
	CHEMBL1139	D002764	EPOPROSTENOL	Cholecystitis	0	0.0897737	D007022	Hypotension
	CHEMBL1139	D008010	EPOPROSTENOL	Lichen Planus	0	0.0184838	D007022 ||| D004415 ||| D013921 ||| D000740 ||| D011655	Hypotension ||| Dyspepsia ||| Thrombocytopenia ||| Anemia ||| Pulmonary Embolism
	CHEMBL1139	D011470	EPOPROSTENOL	Prostatic Hyperplasia	0	0.0177876	D007022 ||| D013921 ||| D011655	Hypotension ||| Thrombocytopenia ||| Pulmonary Embolism
	CHEMBL1139	D011472	EPOPROSTENOL	Prostatitis	0	0.0198788	D007022 ||| D011655	Hypotension ||| Pulmonary Embolism
	CHEMBL1139	D005348	EPOPROSTENOL	Fibrocystic Breast Disease	0	0.047278	D007022 ||| D004415 ||| D013921 ||| D004485 ||| D000740 ||| D011655	Hypotension ||| Dyspepsia ||| Thrombocytopenia ||| Eczema ||| Anemia ||| Pulmonary Embolism
	CHEMBL1139	D006177	EPOPROSTENOL	Gynecomastia	0	0.027299	D007022 ||| D004415 ||| D013921 ||| D004485 ||| D000740 ||| D011655	Hypotension ||| Dyspepsia ||| Thrombocytopenia ||| Eczema ||| Anemia ||| Pulmonary Embolism
	CHEMBL1139	D003680	EPOPROSTENOL	Deglutition Disorders	0	0.0563638	D007022 ||| D013921 ||| D004485 ||| D000740 ||| D011655	Hypotension ||| Thrombocytopenia ||| Eczema ||| Anemia ||| Pulmonary Embolism
	CHEMBL1139	D014717	EPOPROSTENOL	Vertigo	0	0.0236731	D004415 ||| D013921 ||| D000740	Dyspepsia ||| Thrombocytopenia ||| Anemia
	CHEMBL1139	D013575	EPOPROSTENOL	Syncope	0	0.060002	D004415 ||| D013921 ||| D004485 ||| D000740 ||| D011655	Dyspepsia ||| Thrombocytopenia ||| Eczema ||| Anemia ||| Pulmonary Embolism
	CHEMBL1139	D007766	EPOPROSTENOL	Lacrimal Apparatus Diseases	0	0.0153377	D004415	Dyspepsia
	CHEMBL1139	D006547	EPOPROSTENOL	Hernia	0	0.0104142	D007022 ||| D013921 ||| D004485	Hypotension ||| Thrombocytopenia ||| Eczema
	CHEMBL1139	D008113	EPOPROSTENOL	Liver Neoplasms	0	0.0133941	D004485	Eczema
	CHEMBL1139	D000647	EPOPROSTENOL	Amnesia	0	0.0282265	D007022 ||| D004415 ||| D013921 ||| D004485 ||| D000740 ||| D011655	Hypotension ||| Dyspepsia ||| Thrombocytopenia ||| Eczema ||| Anemia ||| Pulmonary Embolism
	CHEMBL1139	D015837	EPOPROSTENOL	Vestibular Diseases	0	0.040235	D004415 ||| D000740	Dyspepsia ||| Anemia
	CHEMBL1139	D005705	EPOPROSTENOL	Gallbladder Diseases	0	0.0249886	D007022 ||| D013921 ||| D004485 ||| D000740 ||| D011655	Hypotension ||| Thrombocytopenia ||| Eczema ||| Anemia ||| Pulmonary Embolism
	CHEMBL1139	D001851	EPOPROSTENOL	Bone Diseases, Metabolic	0	0.0943821	D007022 ||| D004415 ||| D013921 ||| D004485 ||| D000740 ||| D011655	Hypotension ||| Dyspepsia ||| Thrombocytopenia ||| Eczema ||| Anemia ||| Pulmonary Embolism
	CHEMBL1139	D010024	EPOPROSTENOL	Osteoporosis	0	0.183329	D004415 ||| D004485	Dyspepsia ||| Eczema
	CHEMBL1139	D009443	EPOPROSTENOL	Neuritis	0	0.0652725	D007022 ||| D004415 ||| D013921 ||| D004485 ||| D000740 ||| D011655	Hypotension ||| Dyspepsia ||| Thrombocytopenia ||| Eczema ||| Anemia ||| Pulmonary Embolism
	CHEMBL1139	D010538	EPOPROSTENOL	Peritonitis	0	0.0188508	D007022 ||| D013921 ||| D004485 ||| D000740	Hypotension ||| Thrombocytopenia ||| Eczema ||| Anemia
	CHEMBL1139	D012163	EPOPROSTENOL	Retinal Detachment	0	0.0224449	D004415	Dyspepsia
	CHEMBL1139	D012393	EPOPROSTENOL	Rosacea	0	0.0188947	D007022 ||| D004415 ||| D013921 ||| D000740 ||| D011655	Hypotension ||| Dyspepsia ||| Thrombocytopenia ||| Anemia ||| Pulmonary Embolism
	CHEMBL1139	D002546	EPOPROSTENOL	Ischemic Attack, Transient	0	0.0175121	D004485	Eczema
	CHEMBL1139	D012891	EPOPROSTENOL	Sleep Apnea Syndromes	0	0.0222864	D004485	Eczema
	CHEMBL1139	D013964	EPOPROSTENOL	Thyroid Neoplasms	0	0.019601	D011655	Pulmonary Embolism
	CHEMBL1139	D010001	EPOPROSTENOL	Osteitis Deformans	0	0.0184814	D004485 ||| D000740 ||| D011655	Eczema ||| Anemia ||| Pulmonary Embolism
	CHEMBL1139	D000075224	EPOPROSTENOL	Cardiac Conduction System Disease	0	0.0378804	D004485	Eczema
	CHEMBL1139	D007762	EPOPROSTENOL	Labyrinthitis	0	0.036374	D004415 ||| D013921 ||| D000740 ||| D011655	Dyspepsia ||| Thrombocytopenia ||| Anemia ||| Pulmonary Embolism
	CHEMBL1139	D012878	EPOPROSTENOL	Skin Neoplasms	0	0.0430824	D007022 ||| D013921 ||| D011655	Hypotension ||| Thrombocytopenia ||| Pulmonary Embolism
	CHEMBL1139	D009260	EPOPROSTENOL	Nail Diseases	0	0.0764405	D007022 ||| D004415 ||| D013921 ||| D000740 ||| D011655	Hypotension ||| Dyspepsia ||| Thrombocytopenia ||| Anemia ||| Pulmonary Embolism
	CHEMBL1139	D011111	EPOPROSTENOL	Polymyalgia Rheumatica	0	0.168483	D007022 ||| D004415 ||| D013921 ||| D004485 ||| D000740 ||| D011655	Hypotension ||| Dyspepsia ||| Thrombocytopenia ||| Eczema ||| Anemia ||| Pulmonary Embolism
	CHEMBL1139	D019966	EPOPROSTENOL	Substance-Related Disorders	0	0.054343	D004415 ||| D013921 ||| D004485 ||| D000740 ||| D011655	Dyspepsia ||| Thrombocytopenia ||| Eczema ||| Anemia ||| Pulmonary Embolism
	CHEMBL4298128	D001289	ELEXACAFTOR	Attention Deficit Disorder with Hyperactivity	0	0.0194857	D006177	Gynecomastia
	CHEMBL4298128	D001008	ELEXACAFTOR	Anxiety Disorders	0	0.0167011	D006177	Gynecomastia
	CHEMBL4298128	D013313	ELEXACAFTOR	Stress Disorders, Post-Traumatic	0	0.0205334	D006177	Gynecomastia
	CHEMBL4298128	D000856	ELEXACAFTOR	Anorexia Nervosa	0	0.0197467	D006177	Gynecomastia
	CHEMBL4298128	D015228	ELEXACAFTOR	Hypertriglyceridemia	0	0.0149517	D003248 ||| D014012	Constipation ||| Tinnitus
	CHEMBL4298128	D003324	ELEXACAFTOR	Coronary Artery Disease	0	0.048994	D014012 ||| D000152 ||| D006177	Tinnitus ||| Acne Vulgaris ||| Gynecomastia
	CHEMBL4298128	D009765	ELEXACAFTOR	Obesity	0	0.0923033	D014012	Tinnitus
	CHEMBL4298128	D010300	ELEXACAFTOR	Parkinson Disease	0	0.0129437	D006177	Gynecomastia
	CHEMBL4298128	D013771	ELEXACAFTOR	Tetralogy of Fallot	0	0.0183756	D012852 ||| D014012 ||| D000152 ||| D006177	Sinusitis ||| Tinnitus ||| Acne Vulgaris ||| Gynecomastia
	CHEMBL4298128	D001172	ELEXACAFTOR	Arthritis, Rheumatoid	0	0.0163427	D003248 ||| D014012 ||| D006177	Constipation ||| Tinnitus ||| Gynecomastia
	CHEMBL4298128	D003424	ELEXACAFTOR	Crohn Disease	0	0.218165	D002386 ||| D012852 ||| D003863 ||| D014012 ||| D000152	Cataract ||| Sinusitis ||| Depression ||| Tinnitus ||| Acne Vulgaris
	CHEMBL4298128	D003093	ELEXACAFTOR	Colitis, Ulcerative	0	0.0168074	D014012 ||| D006177	Tinnitus ||| Gynecomastia
	CHEMBL4298128	D015212	ELEXACAFTOR	Inflammatory Bowel Diseases	0	0.0144525	D014012 ||| D015837 ||| D006177	Tinnitus ||| Vestibular Diseases ||| Gynecomastia
	CHEMBL4298128	D002761	ELEXACAFTOR	Cholangitis	0	0.125997	D002386 ||| D003863 ||| D014012 ||| D006177	Cataract ||| Depression ||| Tinnitus ||| Gynecomastia
	CHEMBL4298128	D017098	ELEXACAFTOR	IgA Deficiency	0	0.0160915	D002386 ||| D012852 ||| D003248 ||| D003863 ||| D000152	Cataract ||| Sinusitis ||| Constipation ||| Depression ||| Acne Vulgaris
	CHEMBL4298128	D008268	ELEXACAFTOR	Macular Degeneration	0	0.224552	D003248 ||| D000152 ||| D006177	Constipation ||| Acne Vulgaris ||| Gynecomastia
	CHEMBL4298128	D034381	ELEXACAFTOR	Hearing Loss	0	0.0211628	D006177	Gynecomastia
	CHEMBL4298128	D000505	ELEXACAFTOR	Alopecia	0	0.040797	D002386 ||| D012852 ||| D003248 ||| D003863	Cataract ||| Sinusitis ||| Constipation ||| Depression
	CHEMBL4298128	D019226	ELEXACAFTOR	Oral Ulcer	0	0.0158494	D006177	Gynecomastia
	CHEMBL4298128	D000787	ELEXACAFTOR	Angina Pectoris	0	0.0426239	D014012 ||| D006177	Tinnitus ||| Gynecomastia
	CHEMBL4298128	D065631	ELEXACAFTOR	Rhinitis, Allergic	0	0.0155736	D006177	Gynecomastia
	CHEMBL4298128	D001249	ELEXACAFTOR	Asthma	0	0.0127959	D014012 ||| D006177	Tinnitus ||| Gynecomastia
	CHEMBL4298128	D005764	ELEXACAFTOR	Gastroesophageal Reflux	0	0.029823	D014012 ||| D015837 ||| D006177	Tinnitus ||| Vestibular Diseases ||| Gynecomastia
	CHEMBL4298128	D008881	ELEXACAFTOR	Migraine Disorders	0	0.149957	D012852 ||| D003248 ||| D000152 ||| D011537	Sinusitis ||| Constipation ||| Acne Vulgaris ||| Pruritus
	CHEMBL4298128	D004485	ELEXACAFTOR	Eczema	0	0.0172667	D006177	Gynecomastia
	CHEMBL4298128	D006937	ELEXACAFTOR	Hypercholesterolemia	0	0.0442243	D014012	Tinnitus
	CHEMBL4298128	D012626	ELEXACAFTOR	Sebaceous Gland Neoplasms	0	0.045166	D003248 ||| D003863	Constipation ||| Depression
	CHEMBL4298128	D001943	ELEXACAFTOR	Breast Neoplasms	0	0.0367523	D002386 ||| D012852 ||| D003863 ||| D015837	Cataract ||| Sinusitis ||| Depression ||| Vestibular Diseases
	CHEMBL4298128	D002280	ELEXACAFTOR	Carcinoma, Basal Cell	0	0.0210675	D015837 ||| D006177	Vestibular Diseases ||| Gynecomastia
	CHEMBL4298128	D000230	ELEXACAFTOR	Adenocarcinoma	0	0.0331068	D002386 ||| D003863 ||| D014012	Cataract ||| Depression ||| Tinnitus
	CHEMBL4298128	D002386	ELEXACAFTOR	Cataract	1	0.0135785	D003248 ||| D006177	Constipation ||| Gynecomastia
	CHEMBL4298128	D006552	ELEXACAFTOR	Hernia, Inguinal	0	0.0196552	D002386 ||| D014012 ||| D015837 ||| D006177	Cataract ||| Tinnitus ||| Vestibular Diseases ||| Gynecomastia
	CHEMBL4298128	D012005	ELEXACAFTOR	Rectal Prolapse	0	0.0171581	D002386 ||| D012852 ||| D003863 ||| D014012	Cataract ||| Sinusitis ||| Depression ||| Tinnitus
	CHEMBL4298128	D014029	ELEXACAFTOR	Tobacco Use Disorder	0	0.0166496	D012852 ||| D000152	Sinusitis ||| Acne Vulgaris
	CHEMBL4298128	D009203	ELEXACAFTOR	Myocardial Infarction	0	0.011647	D014012 ||| D006177	Tinnitus ||| Gynecomastia
	CHEMBL4298128	D005756	ELEXACAFTOR	Gastritis	0	0.022861	D002386 ||| D014012 ||| D015837 ||| D006177	Cataract ||| Tinnitus ||| Vestibular Diseases ||| Gynecomastia
	CHEMBL4298128	D006548	ELEXACAFTOR	Hernia, Diaphragmatic	0	0.0195796	D002386 ||| D014012 ||| D015837 ||| D006177	Cataract ||| Tinnitus ||| Vestibular Diseases ||| Gynecomastia
	CHEMBL4298128	D000076385	ELEXACAFTOR	Diverticular Diseases	0	0.0421691	D002386 ||| D012852 ||| D003863 ||| D014012 ||| D000152	Cataract ||| Sinusitis ||| Depression ||| Tinnitus ||| Acne Vulgaris
	CHEMBL4298128	D007319	ELEXACAFTOR	Sleep Initiation and Maintenance Disorders	0	0.0426085	D006177	Gynecomastia
	CHEMBL4298128	D009290	ELEXACAFTOR	Narcolepsy	0	0.0134372	D006177	Gynecomastia
	CHEMBL4298128	D003922	ELEXACAFTOR	Diabetes Mellitus, Type 1	0	0.0425253	D003248 ||| D014012	Constipation ||| Tinnitus
	CHEMBL4298128	D002446	ELEXACAFTOR	Celiac Disease	0	0.0171877	D014012 ||| D006177	Tinnitus ||| Gynecomastia
	CHEMBL4298128	D008105	ELEXACAFTOR	Liver Cirrhosis, Biliary	0	0.0174982	D014012 ||| D006177	Tinnitus ||| Gynecomastia
	CHEMBL4298128	D014820	ELEXACAFTOR	Vitiligo	0	0.0320937	D006177	Gynecomastia
	CHEMBL4298128	D009798	ELEXACAFTOR	Ocular Hypertension	0	0.129068	D012852 ||| D003248 ||| D000152 ||| D006177	Sinusitis ||| Constipation ||| Acne Vulgaris ||| Gynecomastia
	CHEMBL4298128	D009447	ELEXACAFTOR	Neuroblastoma	0	0.0440232	D003863 ||| D014012 ||| D006177	Depression ||| Tinnitus ||| Gynecomastia
	CHEMBL4298128	D012559	ELEXACAFTOR	Schizophrenia	0	0.0992302	D006177	Gynecomastia
	CHEMBL4298128	D000690	ELEXACAFTOR	Amyotrophic Lateral Sclerosis	0	0.0179045	D006177	Gynecomastia
	CHEMBL4298128	D008180	ELEXACAFTOR	Lupus Erythematosus, Systemic	0	0.021634	D014012 ||| D006177	Tinnitus ||| Gynecomastia
	CHEMBL4298128	D000437	ELEXACAFTOR	Alcoholism	0	0.0180423	D006177	Gynecomastia
	CHEMBL4298128	D000067877	ELEXACAFTOR	Autism Spectrum Disorder	0	0.0202273	D006177	Gynecomastia
	CHEMBL4298128	D001714	ELEXACAFTOR	Bipolar Disorder	0	0.0162764	D012852 ||| D011537	Sinusitis ||| Pruritus
	CHEMBL4298128	D009771	ELEXACAFTOR	Obsessive-Compulsive Disorder	0	0.0196533	D006177	Gynecomastia
	CHEMBL4298128	D003924	ELEXACAFTOR	Diabetes Mellitus, Type 2	0	0.0201173	D003248 ||| D014012	Constipation ||| Tinnitus
	CHEMBL4298128	D000544	ELEXACAFTOR	Alzheimer Disease	0	0.0156769	D006177	Gynecomastia
	CHEMBL4298128	D004827	ELEXACAFTOR	Epilepsy	0	0.0181305	D003248 ||| D006177	Constipation ||| Gynecomastia
	CHEMBL4298128	D005901	ELEXACAFTOR	Glaucoma	0	0.0150889	D003248 ||| D006177	Constipation ||| Gynecomastia
	CHEMBL4298128	D051436	ELEXACAFTOR	Renal Insufficiency, Chronic	0	0.254066	D012852 ||| D014012 ||| D000152	Sinusitis ||| Tinnitus ||| Acne Vulgaris
	CHEMBL4298128	D013167	ELEXACAFTOR	Spondylitis, Ankylosing	0	0.0174838	D003248 ||| D006177	Constipation ||| Gynecomastia
	CHEMBL4298128	D003863	ELEXACAFTOR	Depression	1	0.0488089	D006177	Gynecomastia
	CHEMBL4298128	D010003	ELEXACAFTOR	Osteoarthritis	0	0.0169707	D003248 ||| D006177	Constipation ||| Gynecomastia
	CHEMBL4298128	D000419	ELEXACAFTOR	Albuminuria	0	0.0157053	D012852 ||| D014012 ||| D000152 ||| D006177	Sinusitis ||| Tinnitus ||| Acne Vulgaris ||| Gynecomastia
	CHEMBL4298128	D001281	ELEXACAFTOR	Atrial Fibrillation	0	0.014297	D012852 ||| D000152 ||| D011537	Sinusitis ||| Acne Vulgaris ||| Pruritus
	CHEMBL4298128	D006973	ELEXACAFTOR	Hypertension	0	0.0216142	D014012 ||| D006177	Tinnitus ||| Gynecomastia
	CHEMBL4298128	D006327	ELEXACAFTOR	Heart Block	0	0.0210639	D000152 ||| D006177	Acne Vulgaris ||| Gynecomastia
	CHEMBL4298128	D055623	ELEXACAFTOR	Keratosis, Actinic	0	0.0146758	D015837 ||| D006177	Vestibular Diseases ||| Gynecomastia
	CHEMBL4298128	D001991	ELEXACAFTOR	Bronchitis	0	0.0219545	D015837 ||| D006177	Vestibular Diseases ||| Gynecomastia
	CHEMBL4298128	D008175	ELEXACAFTOR	Lung Neoplasms	0	0.0181228	D006177	Gynecomastia
	CHEMBL4298128	D008545	ELEXACAFTOR	Melanoma	0	0.0322774	D006177	Gynecomastia
	CHEMBL4298128	D008228	ELEXACAFTOR	Lymphoma, Non-Hodgkin	0	0.0155916	D003248 ||| D003863	Constipation ||| Depression
	CHEMBL4298128	D002294	ELEXACAFTOR	Carcinoma, Squamous Cell	0	0.110423	D015837 ||| D006177	Vestibular Diseases ||| Gynecomastia
	CHEMBL4298128	D002349	ELEXACAFTOR	Carpal Tunnel Syndrome	0	0.0182539	D003248 ||| D014012 ||| D006177	Constipation ||| Tinnitus ||| Gynecomastia
	CHEMBL4298128	D001749	ELEXACAFTOR	Urinary Bladder Neoplasms	0	0.0160716	D002386 ||| D012852 ||| D003863 ||| D015837	Cataract ||| Sinusitis ||| Depression ||| Vestibular Diseases
	CHEMBL4298128	D007889	ELEXACAFTOR	Leiomyoma	0	0.0692558	D015837 ||| D006177	Vestibular Diseases ||| Gynecomastia
	CHEMBL4298128	D018798	ELEXACAFTOR	Anemia, Iron-Deficiency	0	0.0199161	D002386 ||| D015837 ||| D006177	Cataract ||| Vestibular Diseases ||| Gynecomastia
	CHEMBL4298128	D000380	ELEXACAFTOR	Agranulocytosis	0	0.0969599	D002386 ||| D012852 ||| D003248 ||| D003863 ||| D000152 ||| D011537	Cataract ||| Sinusitis ||| Constipation ||| Depression ||| Acne Vulgaris ||| Pruritus
	CHEMBL4298128	D012893	ELEXACAFTOR	Sleep Wake Disorders	0	0.0173531	D012852 ||| D011537	Sinusitis ||| Pruritus
	CHEMBL4298128	D006429	ELEXACAFTOR	Hemiplegia	0	0.0513186	D002386 ||| D012852 ||| D003248 ||| D000152 ||| D011537	Cataract ||| Sinusitis ||| Constipation ||| Acne Vulgaris ||| Pruritus
	CHEMBL4298128	D011655	ELEXACAFTOR	Pulmonary Embolism	0	0.0115485	D006177	Gynecomastia
	CHEMBL4298128	D009202	ELEXACAFTOR	Cardiomyopathies	0	0.0119512	D014012 ||| D000152 ||| D006177	Tinnitus ||| Acne Vulgaris ||| Gynecomastia
	CHEMBL4298128	D013345	ELEXACAFTOR	Subarachnoid Hemorrhage	0	0.0216426	D012852 ||| D003248 ||| D000152 ||| D011537	Sinusitis ||| Constipation ||| Acne Vulgaris ||| Pruritus
	CHEMBL4298128	D002543	ELEXACAFTOR	Cerebral Hemorrhage	0	0.0282304	D012852 ||| D003248 ||| D000152 ||| D011537	Sinusitis ||| Constipation ||| Acne Vulgaris ||| Pruritus
	CHEMBL4298128	D002544	ELEXACAFTOR	Cerebral Infarction	0	0.0280284	D003248 ||| D006177	Constipation ||| Gynecomastia
	CHEMBL4298128	D050197	ELEXACAFTOR	Arteriosclerosis	0	0.012831	D000152 ||| D006177	Acne Vulgaris ||| Gynecomastia
	CHEMBL4298128	D010689	ELEXACAFTOR	Phlebitis	0	0.047023	D002386 ||| D012852 ||| D003248 ||| D003863 ||| D000152 ||| D011537	Cataract ||| Sinusitis ||| Constipation ||| Depression ||| Acne Vulgaris ||| Pruritus
	CHEMBL4298128	D006484	ELEXACAFTOR	Hemorrhoids	0	0.0237502	D015837 ||| D006177	Vestibular Diseases ||| Gynecomastia
	CHEMBL4298128	D007022	ELEXACAFTOR	Hypotension	0	0.024767	D006177	Gynecomastia
	CHEMBL4298128	D012852	ELEXACAFTOR	Sinusitis	1	0.0199488	D006177	Gynecomastia
	CHEMBL4298128	D010996	ELEXACAFTOR	Pleural Effusion	0	0.0613908	D002386 ||| D003863	Cataract ||| Depression
	CHEMBL4298128	D011030	ELEXACAFTOR	Pneumothorax	0	0.021568	D002386 ||| D003863 ||| D000152 ||| D011537	Cataract ||| Depression ||| Acne Vulgaris ||| Pruritus
	CHEMBL4298128	D014060	ELEXACAFTOR	Tongue Diseases	0	0.0377273	D002386 ||| D015837	Cataract ||| Vestibular Diseases
	CHEMBL4298128	D004941	ELEXACAFTOR	Esophagitis	0	0.0434892	D015837 ||| D006177	Vestibular Diseases ||| Gynecomastia
	CHEMBL4298128	D013276	ELEXACAFTOR	Stomach Ulcer	0	0.0161813	D002386 ||| D015837 ||| D006177	Cataract ||| Vestibular Diseases ||| Gynecomastia
	CHEMBL4298128	D004415	ELEXACAFTOR	Dyspepsia	0	0.049391	D002386 ||| D015837 ||| D006177	Cataract ||| Vestibular Diseases ||| Gynecomastia
	CHEMBL4298128	D002769	ELEXACAFTOR	Cholelithiasis	0	0.03869	D014012 ||| D015837 ||| D006177	Tinnitus ||| Vestibular Diseases ||| Gynecomastia
	CHEMBL4298128	D002764	ELEXACAFTOR	Cholecystitis	0	0.0429764	D002386 ||| D003863 ||| D015837 ||| D000152 ||| D011537	Cataract ||| Depression ||| Vestibular Diseases ||| Acne Vulgaris ||| Pruritus
	CHEMBL4298128	D010195	ELEXACAFTOR	Pancreatitis	0	0.0140183	D015837 ||| D006177	Vestibular Diseases ||| Gynecomastia
	CHEMBL4298128	D008286	ELEXACAFTOR	Malabsorption Syndromes	0	0.0222228	D015837 ||| D006177	Vestibular Diseases ||| Gynecomastia
	CHEMBL4298128	D002481	ELEXACAFTOR	Cellulitis	0	0.0258797	D006177	Gynecomastia
	CHEMBL4298128	D011537	ELEXACAFTOR	Pruritus	1	0.0193588	D006177	Gynecomastia
	CHEMBL4298128	D008010	ELEXACAFTOR	Lichen Planus	0	0.507214	D002386 ||| D003863	Cataract ||| Depression
	CHEMBL4298128	D017492	ELEXACAFTOR	Keratosis, Seborrheic	0	0.0121658	D015837 ||| D006177	Vestibular Diseases ||| Gynecomastia
	CHEMBL4298128	D011704	ELEXACAFTOR	Pyelonephritis	0	0.025205	D015837	Vestibular Diseases
	CHEMBL4298128	D007676	ELEXACAFTOR	Kidney Failure, Chronic	0	0.031847	D014012	Tinnitus
	CHEMBL4298128	D003556	ELEXACAFTOR	Cystitis	0	0.0321655	D015837	Vestibular Diseases
	CHEMBL4298128	D011470	ELEXACAFTOR	Prostatic Hyperplasia	0	0.013921	D002386 ||| D003863 ||| D015837	Cataract ||| Depression ||| Vestibular Diseases
	CHEMBL4298128	D011472	ELEXACAFTOR	Prostatitis	0	0.046333	D002386 ||| D003863 ||| D015837	Cataract ||| Depression ||| Vestibular Diseases
	CHEMBL4298128	D005348	ELEXACAFTOR	Fibrocystic Breast Disease	0	0.0230955	D002386 ||| D012852 ||| D003863 ||| D015837 ||| D000152 ||| D011537	Cataract ||| Sinusitis ||| Depression ||| Vestibular Diseases ||| Acne Vulgaris ||| Pruritus
	CHEMBL4298128	D006177	ELEXACAFTOR	Gynecomastia	1	0.0353712	D002386 ||| D012852 ||| D003863 ||| D015837 ||| D000152 ||| D011537	Cataract ||| Sinusitis ||| Depression ||| Vestibular Diseases ||| Acne Vulgaris ||| Pruritus
	CHEMBL4298128	D004715	ELEXACAFTOR	Endometriosis	0	0.0243077	D002386 ||| D015837	Cataract ||| Vestibular Diseases
	CHEMBL4298128	D003680	ELEXACAFTOR	Deglutition Disorders	0	0.05608	D002386 ||| D012852 ||| D000152 ||| D011537	Cataract ||| Sinusitis ||| Acne Vulgaris ||| Pruritus
	CHEMBL4298128	D001201	ELEXACAFTOR	Ascites	0	0.0359881	D015837 ||| D006177	Vestibular Diseases ||| Gynecomastia
	CHEMBL4298128	D005076	ELEXACAFTOR	Exanthema	0	0.0164768	D006177	Gynecomastia
	CHEMBL4298128	D014717	ELEXACAFTOR	Vertigo	0	0.0142248	D003248	Constipation
	CHEMBL4298128	D013575	ELEXACAFTOR	Syncope	0	0.0341823	D002386 ||| D012852 ||| D003248 ||| D000152 ||| D011537	Cataract ||| Sinusitis ||| Constipation ||| Acne Vulgaris ||| Pruritus
	CHEMBL4298128	D007766	ELEXACAFTOR	Lacrimal Apparatus Diseases	0	0.0508661	D003248 ||| D006177	Constipation ||| Gynecomastia
	CHEMBL4298128	D006471	ELEXACAFTOR	Gastrointestinal Hemorrhage	0	0.0287758	D002386 ||| D015837 ||| D006177	Cataract ||| Vestibular Diseases ||| Gynecomastia
	CHEMBL4298128	D010437	ELEXACAFTOR	Peptic Ulcer	0	0.0305472	D002386 ||| D015837 ||| D006177	Cataract ||| Vestibular Diseases ||| Gynecomastia
	CHEMBL4298128	D006333	ELEXACAFTOR	Heart Failure	0	0.0160234	D014012 ||| D015837 ||| D006177	Tinnitus ||| Vestibular Diseases ||| Gynecomastia
	CHEMBL4298128	D006547	ELEXACAFTOR	Hernia	0	0.107675	D002386 ||| D012852 ||| D000152 ||| D011537	Cataract ||| Sinusitis ||| Acne Vulgaris ||| Pruritus
	CHEMBL4298128	D006689	ELEXACAFTOR	Hodgkin Disease	0	0.155868	D003863 ||| D015837 ||| D006177	Depression ||| Vestibular Diseases ||| Gynecomastia
	CHEMBL4298128	D008113	ELEXACAFTOR	Liver Neoplasms	0	0.0627773	D002386 ||| D012852 ||| D003863 ||| D015837 ||| D000152 ||| D011537	Cataract ||| Sinusitis ||| Depression ||| Vestibular Diseases ||| Acne Vulgaris ||| Pruritus
	CHEMBL4298128	D010051	ELEXACAFTOR	Ovarian Neoplasms	0	0.0121451	D002386 ||| D014012 ||| D015837	Cataract ||| Tinnitus ||| Vestibular Diseases
	CHEMBL4298128	D011471	ELEXACAFTOR	Prostatic Neoplasms	0	0.0266005	D015837 ||| D006177	Vestibular Diseases ||| Gynecomastia
	CHEMBL4298128	D000647	ELEXACAFTOR	Amnesia	0	0.0202426	D012852 ||| D003248 ||| D000152 ||| D011537	Sinusitis ||| Constipation ||| Acne Vulgaris ||| Pruritus
	CHEMBL4298128	D007951	ELEXACAFTOR	Leukemia, Myeloid	0	0.0315037	D003863 ||| D015837 ||| D006177	Depression ||| Vestibular Diseases ||| Gynecomastia
	CHEMBL4298128	D000152	ELEXACAFTOR	Acne Vulgaris	1	0.0114347	D006177	Gynecomastia
	CHEMBL4298128	D000740	ELEXACAFTOR	Anemia	0	0.0189763	D015837 ||| D006177	Vestibular Diseases ||| Gynecomastia
	CHEMBL4298128	D001064	ELEXACAFTOR	Appendicitis	0	0.0144575	D015837 ||| D006177	Vestibular Diseases ||| Gynecomastia
	CHEMBL4298128	D003248	ELEXACAFTOR	Constipation	1	0.026174	D002386 ||| D015837	Cataract ||| Vestibular Diseases
	CHEMBL4298128	D015352	ELEXACAFTOR	Dry Eye Syndromes	0	0.0327819	D003248 ||| D006177	Constipation ||| Gynecomastia
	CHEMBL4298128	D004381	ELEXACAFTOR	Duodenal Ulcer	0	0.0342705	D002386 ||| D015837 ||| D006177	Cataract ||| Vestibular Diseases ||| Gynecomastia
	CHEMBL4298128	D015837	ELEXACAFTOR	Vestibular Diseases	1	0.0992333	D003248 ||| D006177	Constipation ||| Gynecomastia
	CHEMBL4298128	D005705	ELEXACAFTOR	Gallbladder Diseases	0	0.502796	D002386 ||| D012852 ||| D003863 ||| D000152 ||| D011537	Cataract ||| Sinusitis ||| Depression ||| Acne Vulgaris ||| Pruritus
	CHEMBL4298128	D006073	ELEXACAFTOR	Gout	0	0.0116977	D003248 ||| D014012 ||| D006177	Constipation ||| Tinnitus ||| Gynecomastia
	CHEMBL4298128	D001145	ELEXACAFTOR	Arrhythmias, Cardiac	0	0.015572	D006177	Gynecomastia
	CHEMBL4298128	D043183	ELEXACAFTOR	Irritable Bowel Syndrome	0	0.0223969	D015837 ||| D006177	Vestibular Diseases ||| Gynecomastia
	CHEMBL4298128	D001851	ELEXACAFTOR	Bone Diseases, Metabolic	0	0.0578475	D002386 ||| D012852 ||| D003248 ||| D000152 ||| D011537	Cataract ||| Sinusitis ||| Constipation ||| Acne Vulgaris ||| Pruritus
	CHEMBL4298128	D010024	ELEXACAFTOR	Osteoporosis	0	0.316019	D012852 ||| D011537	Sinusitis ||| Pruritus
	CHEMBL4298128	D009443	ELEXACAFTOR	Neuritis	0	0.0979626	D003248 ||| D000152 ||| D011537	Constipation ||| Acne Vulgaris ||| Pruritus
	CHEMBL4298128	D010538	ELEXACAFTOR	Peritonitis	0	0.0190066	D002386 ||| D003863 ||| D000152 ||| D011537	Cataract ||| Depression ||| Acne Vulgaris ||| Pruritus
	CHEMBL4298128	D010998	ELEXACAFTOR	Pleurisy	0	0.0359631	D006177	Gynecomastia
	CHEMBL4298128	D011565	ELEXACAFTOR	Psoriasis	0	0.121769	D003863 ||| D006177	Depression ||| Gynecomastia
	CHEMBL4298128	D012163	ELEXACAFTOR	Retinal Detachment	0	0.0177798	D003248 ||| D006177	Constipation ||| Gynecomastia
	CHEMBL4298128	D012393	ELEXACAFTOR	Rosacea	0	0.0288322	D012852 ||| D003248 ||| D003863	Sinusitis ||| Constipation ||| Depression
	CHEMBL4298128	D006042	ELEXACAFTOR	Goiter	0	0.0515906	D015837	Vestibular Diseases
	CHEMBL4298128	D002546	ELEXACAFTOR	Ischemic Attack, Transient	0	0.0903676	D003248 ||| D000152 ||| D006177	Constipation ||| Acne Vulgaris ||| Gynecomastia
	CHEMBL4298128	D000083242	ELEXACAFTOR	Ischemic Stroke	0	0.0178582	D003248 ||| D006177	Constipation ||| Gynecomastia
	CHEMBL4298128	D013921	ELEXACAFTOR	Thrombocytopenia	0	0.0444413	D006177	Gynecomastia
	CHEMBL4298128	D015179	ELEXACAFTOR	Colorectal Neoplasms	0	0.135175	D002386 ||| D014012 ||| D006177	Cataract ||| Tinnitus ||| Gynecomastia
	CHEMBL4298128	D006627	ELEXACAFTOR	Hirschsprung Disease	0	0.0205616	D006177	Gynecomastia
	CHEMBL4298128	D010001	ELEXACAFTOR	Osteitis Deformans	0	0.0170783	D002386 ||| D012852 ||| D003248 ||| D003863 ||| D000152	Cataract ||| Sinusitis ||| Constipation ||| Depression ||| Acne Vulgaris
	CHEMBL4298128	D020246	ELEXACAFTOR	Venous Thrombosis	0	0.0184883	D006177	Gynecomastia
	CHEMBL4298128	D000075224	ELEXACAFTOR	Cardiac Conduction System Disease	0	0.0763199	D012852 ||| D015837 ||| D000152 ||| D011537 ||| D006177	Sinusitis ||| Vestibular Diseases ||| Acne Vulgaris ||| Pruritus ||| Gynecomastia
	CHEMBL4298128	D003731	ELEXACAFTOR	Dental Caries	0	0.0175631	D006177	Gynecomastia
	CHEMBL4298128	D005242	ELEXACAFTOR	Fecal Incontinence	0	0.0517321	D002386	Cataract
	CHEMBL4298128	D016055	ELEXACAFTOR	Urinary Retention	0	0.197461	D015837 ||| D006177	Vestibular Diseases ||| Gynecomastia
	CHEMBL4298128	D011141	ELEXACAFTOR	Polyuria	0	0.0342954	D015837 ||| D006177	Vestibular Diseases ||| Gynecomastia
	CHEMBL4298128	D012878	ELEXACAFTOR	Skin Neoplasms	0	0.0175515	D002386 ||| D003863	Cataract ||| Depression
	CHEMBL4298128	D009260	ELEXACAFTOR	Nail Diseases	0	0.145861	D002386 ||| D003863	Cataract ||| Depression
	CHEMBL4298128	D016491	ELEXACAFTOR	Peripheral Vascular Diseases	0	0.0589614	D006177	Gynecomastia
	CHEMBL4298128	D011111	ELEXACAFTOR	Polymyalgia Rheumatica	0	0.132173	D002386 ||| D012852 ||| D003248 ||| D003863 ||| D000152 ||| D011537	Cataract ||| Sinusitis ||| Constipation ||| Depression ||| Acne Vulgaris ||| Pruritus
	CHEMBL4298128	D013118	ELEXACAFTOR	Spinal Cord Diseases	0	0.0213355	D003248 ||| D006177	Constipation ||| Gynecomastia
	CHEMBL4298128	D014581	ELEXACAFTOR	Urticaria	0	0.0215022	D006177	Gynecomastia
	CHEMBL4298128	D014648	ELEXACAFTOR	Varicose Veins	0	0.0170721	D015837 ||| D006177	Vestibular Diseases ||| Gynecomastia
	CHEMBL4298128	D010031	ELEXACAFTOR	Otitis	0	0.0188749	D006177	Gynecomastia
	CHEMBL4298128	D019966	ELEXACAFTOR	Substance-Related Disorders	0	0.0321637	D012852 ||| D011537	Sinusitis ||| Pruritus
	CHEMBL4298128	D015155	ELEXACAFTOR	Esophageal Spasm, Diffuse	0	0.0189407	D015837 ||| D006177	Vestibular Diseases ||| Gynecomastia
	CHEMBL2028019	D001008	CARIPRAZINE	Anxiety Disorders	0	0.0468593	D000380	Agranulocytosis
	CHEMBL2028019	D015228	CARIPRAZINE	Hypertriglyceridemia	0	0.0139313	D003248	Constipation
	CHEMBL2028019	D003324	CARIPRAZINE	Coronary Artery Disease	0	0.0456392	D000380 ||| D003680	Agranulocytosis ||| Deglutition Disorders
	CHEMBL2028019	D009765	CARIPRAZINE	Obesity	0	0.0256954	D000380 ||| D013575 ||| D003680 ||| D000647	Agranulocytosis ||| Syncope ||| Deglutition Disorders ||| Amnesia
	CHEMBL2028019	D010300	CARIPRAZINE	Parkinson Disease	0	0.0162123	D000380	Agranulocytosis
	CHEMBL2028019	D013771	CARIPRAZINE	Tetralogy of Fallot	0	0.0207292	D000740	Anemia
	CHEMBL2028019	D001172	CARIPRAZINE	Arthritis, Rheumatoid	0	0.0414944	D000380 ||| D013575 ||| D003680 ||| D003248 ||| D012893 ||| D000647	Agranulocytosis ||| Syncope ||| Deglutition Disorders ||| Constipation ||| Sleep Wake Disorders ||| Amnesia
	CHEMBL2028019	D003424	CARIPRAZINE	Crohn Disease	0	0.0310211	D007319 ||| D006973 ||| D002386 ||| D003863 ||| D012893 ||| D000647 ||| D014717	Sleep Initiation and Maintenance Disorders ||| Hypertension ||| Cataract ||| Depression ||| Sleep Wake Disorders ||| Amnesia ||| Vertigo
	CHEMBL2028019	D003093	CARIPRAZINE	Colitis, Ulcerative	0	0.0147911	D012893 ||| D000647 ||| D014717	Sleep Wake Disorders ||| Amnesia ||| Vertigo
	CHEMBL2028019	D015212	CARIPRAZINE	Inflammatory Bowel Diseases	0	0.0207367	D000380 ||| D013575 ||| D000647 ||| D014717	Agranulocytosis ||| Syncope ||| Amnesia ||| Vertigo
	CHEMBL2028019	D002761	CARIPRAZINE	Cholangitis	0	0.100848	D007319 ||| D002386 ||| D003863 ||| D012893 ||| D000647 ||| D014717	Sleep Initiation and Maintenance Disorders ||| Cataract ||| Depression ||| Sleep Wake Disorders ||| Amnesia ||| Vertigo
	CHEMBL2028019	D017098	CARIPRAZINE	IgA Deficiency	0	0.0165656	D003248 ||| D007319 ||| D006973 ||| D002386 ||| D003863	Constipation ||| Sleep Initiation and Maintenance Disorders ||| Hypertension ||| Cataract ||| Depression
	CHEMBL2028019	D008268	CARIPRAZINE	Macular Degeneration	0	0.038235	D003248 ||| D004415 ||| D000740	Constipation ||| Dyspepsia ||| Anemia
	CHEMBL2028019	D014012	CARIPRAZINE	Tinnitus	0	0.0750149	D006973	Hypertension
	CHEMBL2028019	D000505	CARIPRAZINE	Alopecia	0	0.105712	D003248 ||| D007319 ||| D006973 ||| D002386 ||| D003863 ||| D000740	Constipation ||| Sleep Initiation and Maintenance Disorders ||| Hypertension ||| Cataract ||| Depression ||| Anemia
	CHEMBL2028019	D019226	CARIPRAZINE	Oral Ulcer	0	0.0167483	D012893 ||| D000647	Sleep Wake Disorders ||| Amnesia
	CHEMBL2028019	D000787	CARIPRAZINE	Angina Pectoris	0	0.52685	D000380 ||| D003680 ||| D000647	Agranulocytosis ||| Deglutition Disorders ||| Amnesia
	CHEMBL2028019	D065631	CARIPRAZINE	Rhinitis, Allergic	0	0.0140552	D000380 ||| D013575 ||| D003680 ||| D000647	Agranulocytosis ||| Syncope ||| Deglutition Disorders ||| Amnesia
	CHEMBL2028019	D001249	CARIPRAZINE	Asthma	0	0.0321366	D000380 ||| D013575 ||| D003680 ||| D012893 ||| D000647	Agranulocytosis ||| Syncope ||| Deglutition Disorders ||| Sleep Wake Disorders ||| Amnesia
	CHEMBL2028019	D005764	CARIPRAZINE	Gastroesophageal Reflux	0	0.0176982	D000380 ||| D013575 ||| D000647 ||| D014717	Agranulocytosis ||| Syncope ||| Amnesia ||| Vertigo
	CHEMBL2028019	D008881	CARIPRAZINE	Migraine Disorders	0	0.0245962	D003248 ||| D004415 ||| D000740 ||| D011537	Constipation ||| Dyspepsia ||| Anemia ||| Pruritus
	CHEMBL2028019	D004485	CARIPRAZINE	Eczema	0	0.0150968	D000380 ||| D013575 ||| D003680 ||| D012893 ||| D000647	Agranulocytosis ||| Syncope ||| Deglutition Disorders ||| Sleep Wake Disorders ||| Amnesia
	CHEMBL2028019	D006937	CARIPRAZINE	Hypercholesterolemia	0	0.516044	D000380 ||| D013575 ||| D003680 ||| D000647	Agranulocytosis ||| Syncope ||| Deglutition Disorders ||| Amnesia
	CHEMBL2028019	D012626	CARIPRAZINE	Sebaceous Gland Neoplasms	0	0.0941862	D003248 ||| D007319 ||| D006973 ||| D003863 ||| D000740	Constipation ||| Sleep Initiation and Maintenance Disorders ||| Hypertension ||| Depression ||| Anemia
	CHEMBL2028019	D001943	CARIPRAZINE	Breast Neoplasms	0	0.098499	D013575 ||| D007319 ||| D006973 ||| D002386 ||| D003863 ||| D007022 ||| D000647 ||| D014717	Syncope ||| Sleep Initiation and Maintenance Disorders ||| Hypertension ||| Cataract ||| Depression ||| Hypotension ||| Amnesia ||| Vertigo
	CHEMBL2028019	D002280	CARIPRAZINE	Carcinoma, Basal Cell	0	0.0145322	D000380 ||| D013575 ||| D003680 ||| D012893 ||| D000647	Agranulocytosis ||| Syncope ||| Deglutition Disorders ||| Sleep Wake Disorders ||| Amnesia
	CHEMBL2028019	D000230	CARIPRAZINE	Adenocarcinoma	0	0.0273603	D007319 ||| D002386 ||| D003863 ||| D012893 ||| D000647 ||| D014717	Sleep Initiation and Maintenance Disorders ||| Cataract ||| Depression ||| Sleep Wake Disorders ||| Amnesia ||| Vertigo
	CHEMBL2028019	D002386	CARIPRAZINE	Cataract	1	0.0156694	D000380 ||| D013575 ||| D003680 ||| D003248 ||| D004415	Agranulocytosis ||| Syncope ||| Deglutition Disorders ||| Constipation ||| Dyspepsia
	CHEMBL2028019	D006552	CARIPRAZINE	Hernia, Inguinal	0	0.014869	D000380 ||| D013575 ||| D002386 ||| D000647 ||| D014717	Agranulocytosis ||| Syncope ||| Cataract ||| Amnesia ||| Vertigo
	CHEMBL2028019	D012005	CARIPRAZINE	Rectal Prolapse	0	0.0231955	D007319 ||| D002386 ||| D003863 ||| D000647 ||| D014717	Sleep Initiation and Maintenance Disorders ||| Cataract ||| Depression ||| Amnesia ||| Vertigo
	CHEMBL2028019	D014029	CARIPRAZINE	Tobacco Use Disorder	0	0.0478323	D006973 ||| D000740	Hypertension ||| Anemia
	CHEMBL2028019	D009203	CARIPRAZINE	Myocardial Infarction	0	0.566519	D013575 ||| D003680 ||| D000647	Syncope ||| Deglutition Disorders ||| Amnesia
	CHEMBL2028019	D005756	CARIPRAZINE	Gastritis	0	0.0176928	D000380 ||| D013575 ||| D002386 ||| D000647 ||| D014717	Agranulocytosis ||| Syncope ||| Cataract ||| Amnesia ||| Vertigo
	CHEMBL2028019	D006548	CARIPRAZINE	Hernia, Diaphragmatic	0	0.0672282	D000380 ||| D013575 ||| D003680 ||| D002386 ||| D000647 ||| D014717	Agranulocytosis ||| Syncope ||| Deglutition Disorders ||| Cataract ||| Amnesia ||| Vertigo
	CHEMBL2028019	D000076385	CARIPRAZINE	Diverticular Diseases	0	0.0472354	D007319 ||| D006973 ||| D002386 ||| D003863 ||| D000740 ||| D014717	Sleep Initiation and Maintenance Disorders ||| Hypertension ||| Cataract ||| Depression ||| Anemia ||| Vertigo
	CHEMBL2028019	D007319	CARIPRAZINE	Sleep Initiation and Maintenance Disorders	1	0.0166844	D000380	Agranulocytosis
	CHEMBL2028019	D009290	CARIPRAZINE	Narcolepsy	0	0.0207585	D000380	Agranulocytosis
	CHEMBL2028019	D003922	CARIPRAZINE	Diabetes Mellitus, Type 1	0	0.0654833	D003248 ||| D000647	Constipation ||| Amnesia
	CHEMBL2028019	D002446	CARIPRAZINE	Celiac Disease	0	0.0181013	D000647 ||| D014717	Amnesia ||| Vertigo
	CHEMBL2028019	D008105	CARIPRAZINE	Liver Cirrhosis, Biliary	0	0.0185227	D012893 ||| D000647 ||| D014717	Sleep Wake Disorders ||| Amnesia ||| Vertigo
	CHEMBL2028019	D014820	CARIPRAZINE	Vitiligo	0	0.0164952	D000647	Amnesia
	CHEMBL2028019	D009798	CARIPRAZINE	Ocular Hypertension	0	0.0179628	D003248 ||| D000740	Constipation ||| Anemia
	CHEMBL2028019	D009447	CARIPRAZINE	Neuroblastoma	0	0.0624127	D007319 ||| D003863 ||| D012893 ||| D000647 ||| D014717	Sleep Initiation and Maintenance Disorders ||| Depression ||| Sleep Wake Disorders ||| Amnesia ||| Vertigo
	CHEMBL2028019	D012559	CARIPRAZINE	Schizophrenia	0	0.0232793	D000380 ||| D003680	Agranulocytosis ||| Deglutition Disorders
	CHEMBL2028019	D008180	CARIPRAZINE	Lupus Erythematosus, Systemic	0	0.0693287	D000380 ||| D013575 ||| D003680 ||| D012893 ||| D000647	Agranulocytosis ||| Syncope ||| Deglutition Disorders ||| Sleep Wake Disorders ||| Amnesia
	CHEMBL2028019	D001714	CARIPRAZINE	Bipolar Disorder	0	0.0205611	D000380 ||| D004415 ||| D000740 ||| D011537	Agranulocytosis ||| Dyspepsia ||| Anemia ||| Pruritus
	CHEMBL2028019	D003924	CARIPRAZINE	Diabetes Mellitus, Type 2	0	0.0739571	D003248 ||| D000647	Constipation ||| Amnesia
	CHEMBL2028019	D004827	CARIPRAZINE	Epilepsy	0	0.0160304	D000380 ||| D003248	Agranulocytosis ||| Constipation
	CHEMBL2028019	D005901	CARIPRAZINE	Glaucoma	0	0.0209568	D000380 ||| D013575 ||| D003680 ||| D003248 ||| D004415	Agranulocytosis ||| Syncope ||| Deglutition Disorders ||| Constipation ||| Dyspepsia
	CHEMBL2028019	D013167	CARIPRAZINE	Spondylitis, Ankylosing	0	0.0173484	D003248 ||| D012893 ||| D000647	Constipation ||| Sleep Wake Disorders ||| Amnesia
	CHEMBL2028019	D003863	CARIPRAZINE	Depression	1	0.0294515	D000380	Agranulocytosis
	CHEMBL2028019	D010003	CARIPRAZINE	Osteoarthritis	0	0.0495436	D000380 ||| D013575 ||| D003680 ||| D003248 ||| D012893 ||| D000647	Agranulocytosis ||| Syncope ||| Deglutition Disorders ||| Constipation ||| Sleep Wake Disorders ||| Amnesia
	CHEMBL2028019	D000419	CARIPRAZINE	Albuminuria	0	0.0201016	D012893 ||| D014717	Sleep Wake Disorders ||| Vertigo
	CHEMBL2028019	D001281	CARIPRAZINE	Atrial Fibrillation	0	0.0221131	D004415 ||| D000740 ||| D011537	Dyspepsia ||| Anemia ||| Pruritus
	CHEMBL2028019	D006973	CARIPRAZINE	Hypertension	1	0.209292	D000380 ||| D003680 ||| D000647	Agranulocytosis ||| Deglutition Disorders ||| Amnesia
	CHEMBL2028019	D006327	CARIPRAZINE	Heart Block	0	0.021186	D000380 ||| D003680	Agranulocytosis ||| Deglutition Disorders
	CHEMBL2028019	D055623	CARIPRAZINE	Keratosis, Actinic	0	0.017493	D000380 ||| D013575 ||| D003680 ||| D012893 ||| D000647	Agranulocytosis ||| Syncope ||| Deglutition Disorders ||| Sleep Wake Disorders ||| Amnesia
	CHEMBL2028019	D001991	CARIPRAZINE	Bronchitis	0	0.0368448	D000380 ||| D013575 ||| D003680 ||| D012893 ||| D000647	Agranulocytosis ||| Syncope ||| Deglutition Disorders ||| Sleep Wake Disorders ||| Amnesia
	CHEMBL2028019	D008175	CARIPRAZINE	Lung Neoplasms	0	0.0185246	D000380 ||| D013575 ||| D003680 ||| D012893 ||| D000647	Agranulocytosis ||| Syncope ||| Deglutition Disorders ||| Sleep Wake Disorders ||| Amnesia
	CHEMBL2028019	D008545	CARIPRAZINE	Melanoma	0	0.0216002	D000380 ||| D013575 ||| D003680 ||| D012893 ||| D000647	Agranulocytosis ||| Syncope ||| Deglutition Disorders ||| Sleep Wake Disorders ||| Amnesia
	CHEMBL2028019	D008228	CARIPRAZINE	Lymphoma, Non-Hodgkin	0	0.0205083	D003248 ||| D004415 ||| D007319 ||| D006973 ||| D003863 ||| D007022 ||| D012893 ||| D000647 ||| D014717	Constipation ||| Dyspepsia ||| Sleep Initiation and Maintenance Disorders ||| Hypertension ||| Depression ||| Hypotension ||| Sleep Wake Disorders ||| Amnesia ||| Vertigo
	CHEMBL2028019	D002294	CARIPRAZINE	Carcinoma, Squamous Cell	0	0.0161733	D000380 ||| D013575 ||| D003680 ||| D000647	Agranulocytosis ||| Syncope ||| Deglutition Disorders ||| Amnesia
	CHEMBL2028019	D002349	CARIPRAZINE	Carpal Tunnel Syndrome	0	0.020868	D000380 ||| D003248	Agranulocytosis ||| Constipation
	CHEMBL2028019	D016883	CARIPRAZINE	Diabetic Ketoacidosis	0	0.0224652	D000380 ||| D013575 ||| D003680 ||| D000647	Agranulocytosis ||| Syncope ||| Deglutition Disorders ||| Amnesia
	CHEMBL2028019	D001749	CARIPRAZINE	Urinary Bladder Neoplasms	0	0.016057	D007319 ||| D002386 ||| D003863 ||| D014717	Sleep Initiation and Maintenance Disorders ||| Cataract ||| Depression ||| Vertigo
	CHEMBL2028019	D007889	CARIPRAZINE	Leiomyoma	0	0.0196172	D000380 ||| D013575 ||| D003680 ||| D000647 ||| D014717	Agranulocytosis ||| Syncope ||| Deglutition Disorders ||| Amnesia ||| Vertigo
	CHEMBL2028019	D018798	CARIPRAZINE	Anemia, Iron-Deficiency	0	0.0232936	D013575 ||| D003680 ||| D002386 ||| D000647 ||| D014717	Syncope ||| Deglutition Disorders ||| Cataract ||| Amnesia ||| Vertigo
	CHEMBL2028019	D000380	CARIPRAZINE	Agranulocytosis	1	0.0388618	D003248 ||| D004415 ||| D007319 ||| D006973 ||| D002386 ||| D003863 ||| D007022 ||| D012893 ||| D011537	Constipation ||| Dyspepsia ||| Sleep Initiation and Maintenance Disorders ||| Hypertension ||| Cataract ||| Depression ||| Hypotension ||| Sleep Wake Disorders ||| Pruritus
	CHEMBL2028019	D012893	CARIPRAZINE	Sleep Wake Disorders	1	0.0186088	D000380 ||| D000740 ||| D011537	Agranulocytosis ||| Anemia ||| Pruritus
	CHEMBL2028019	D006429	CARIPRAZINE	Hemiplegia	0	0.165594	D003248 ||| D004415 ||| D006973 ||| D002386 ||| D007022 ||| D000740 ||| D011537	Constipation ||| Dyspepsia ||| Hypertension ||| Cataract ||| Hypotension ||| Anemia ||| Pruritus
	CHEMBL2028019	D011655	CARIPRAZINE	Pulmonary Embolism	0	0.0226739	D013575 ||| D003680 ||| D000647	Syncope ||| Deglutition Disorders ||| Amnesia
	CHEMBL2028019	D009202	CARIPRAZINE	Cardiomyopathies	0	0.0353245	D000380 ||| D003680	Agranulocytosis ||| Deglutition Disorders
	CHEMBL2028019	D013345	CARIPRAZINE	Subarachnoid Hemorrhage	0	0.0272134	D003248 ||| D004415 ||| D000740 ||| D011537	Constipation ||| Dyspepsia ||| Anemia ||| Pruritus
	CHEMBL2028019	D002543	CARIPRAZINE	Cerebral Hemorrhage	0	0.0181569	D003248 ||| D004415 ||| D000740 ||| D011537	Constipation ||| Dyspepsia ||| Anemia ||| Pruritus
	CHEMBL2028019	D002544	CARIPRAZINE	Cerebral Infarction	0	0.0591185	D000380 ||| D003680 ||| D003248	Agranulocytosis ||| Deglutition Disorders ||| Constipation
	CHEMBL2028019	D050197	CARIPRAZINE	Arteriosclerosis	0	0.0338967	D000380 ||| D003680	Agranulocytosis ||| Deglutition Disorders
	CHEMBL2028019	D010689	CARIPRAZINE	Phlebitis	0	0.0431991	D003248 ||| D004415 ||| D007319 ||| D002386 ||| D003863 ||| D000740 ||| D012893 ||| D011537	Constipation ||| Dyspepsia ||| Sleep Initiation and Maintenance Disorders ||| Cataract ||| Depression ||| Anemia ||| Sleep Wake Disorders ||| Pruritus
	CHEMBL2028019	D006484	CARIPRAZINE	Hemorrhoids	0	0.0200025	D000380 ||| D003680 ||| D012893 ||| D000647 ||| D014717	Agranulocytosis ||| Deglutition Disorders ||| Sleep Wake Disorders ||| Amnesia ||| Vertigo
	CHEMBL2028019	D007022	CARIPRAZINE	Hypotension	1	0.0606243	D000380 ||| D003680 ||| D000647	Agranulocytosis ||| Deglutition Disorders ||| Amnesia
	CHEMBL2028019	D012852	CARIPRAZINE	Sinusitis	0	0.0202436	D000380 ||| D013575 ||| D003680 ||| D012893 ||| D000647	Agranulocytosis ||| Syncope ||| Deglutition Disorders ||| Sleep Wake Disorders ||| Amnesia
	CHEMBL2028019	D010996	CARIPRAZINE	Pleural Effusion	0	0.0550167	D007319 ||| D006973 ||| D002386 ||| D003863 ||| D007022 ||| D012893 ||| D000647	Sleep Initiation and Maintenance Disorders ||| Hypertension ||| Cataract ||| Depression ||| Hypotension ||| Sleep Wake Disorders ||| Amnesia
	CHEMBL2028019	D011030	CARIPRAZINE	Pneumothorax	0	0.0213572	D004415 ||| D007319 ||| D006973 ||| D002386 ||| D003863 ||| D007022 ||| D000740 ||| D011537	Dyspepsia ||| Sleep Initiation and Maintenance Disorders ||| Hypertension ||| Cataract ||| Depression ||| Hypotension ||| Anemia ||| Pruritus
	CHEMBL2028019	D014060	CARIPRAZINE	Tongue Diseases	0	0.137623	D006973 ||| D002386 ||| D007022	Hypertension ||| Cataract ||| Hypotension
	CHEMBL2028019	D004941	CARIPRAZINE	Esophagitis	0	0.126683	D000380 ||| D013575 ||| D000647 ||| D014717	Agranulocytosis ||| Syncope ||| Amnesia ||| Vertigo
	CHEMBL2028019	D013276	CARIPRAZINE	Stomach Ulcer	0	0.0204841	D000380 ||| D013575 ||| D002386 ||| D012893 ||| D000647 ||| D014717	Agranulocytosis ||| Syncope ||| Cataract ||| Sleep Wake Disorders ||| Amnesia ||| Vertigo
	CHEMBL2028019	D004415	CARIPRAZINE	Dyspepsia	1	0.0532975	D000380 ||| D013575 ||| D002386 ||| D000647 ||| D014717	Agranulocytosis ||| Syncope ||| Cataract ||| Amnesia ||| Vertigo
	CHEMBL2028019	D002769	CARIPRAZINE	Cholelithiasis	0	0.046912	D000380 ||| D013575 ||| D012893 ||| D000647 ||| D014717	Agranulocytosis ||| Syncope ||| Sleep Wake Disorders ||| Amnesia ||| Vertigo
	CHEMBL2028019	D002764	CARIPRAZINE	Cholecystitis	0	0.0512939	D007319 ||| D002386 ||| D003863 ||| D007022 ||| D014717 ||| D011537	Sleep Initiation and Maintenance Disorders ||| Cataract ||| Depression ||| Hypotension ||| Vertigo ||| Pruritus
	CHEMBL2028019	D010195	CARIPRAZINE	Pancreatitis	0	0.0217628	D000380 ||| D013575 ||| D000647 ||| D014717	Agranulocytosis ||| Syncope ||| Amnesia ||| Vertigo
	CHEMBL2028019	D008286	CARIPRAZINE	Malabsorption Syndromes	0	0.0630485	D000380 ||| D013575 ||| D012893 ||| D000647 ||| D014717	Agranulocytosis ||| Syncope ||| Sleep Wake Disorders ||| Amnesia ||| Vertigo
	CHEMBL2028019	D002481	CARIPRAZINE	Cellulitis	0	0.234163	D000380 ||| D013575 ||| D003680 ||| D007319 ||| D012893 ||| D000647	Agranulocytosis ||| Syncope ||| Deglutition Disorders ||| Sleep Initiation and Maintenance Disorders ||| Sleep Wake Disorders ||| Amnesia
	CHEMBL2028019	D011537	CARIPRAZINE	Pruritus	1	0.0523985	D000380 ||| D013575 ||| D003680 ||| D012893 ||| D000647	Agranulocytosis ||| Syncope ||| Deglutition Disorders ||| Sleep Wake Disorders ||| Amnesia
	CHEMBL2028019	D008010	CARIPRAZINE	Lichen Planus	0	0.397019	D004415 ||| D007319 ||| D006973 ||| D002386 ||| D003863 ||| D007022 ||| D000740 ||| D012893	Dyspepsia ||| Sleep Initiation and Maintenance Disorders ||| Hypertension ||| Cataract ||| Depression ||| Hypotension ||| Anemia ||| Sleep Wake Disorders
	CHEMBL2028019	D017492	CARIPRAZINE	Keratosis, Seborrheic	0	0.0232791	D000380 ||| D013575 ||| D003680 ||| D012893 ||| D000647	Agranulocytosis ||| Syncope ||| Deglutition Disorders ||| Sleep Wake Disorders ||| Amnesia
	CHEMBL2028019	D011704	CARIPRAZINE	Pyelonephritis	0	0.0265628	D000380 ||| D013575 ||| D003680 ||| D012893 ||| D000647 ||| D014717	Agranulocytosis ||| Syncope ||| Deglutition Disorders ||| Sleep Wake Disorders ||| Amnesia ||| Vertigo
	CHEMBL2028019	D058186	CARIPRAZINE	Acute Kidney Injury	0	0.0662223	D000380 ||| D013575 ||| D003680 ||| D000647	Agranulocytosis ||| Syncope ||| Deglutition Disorders ||| Amnesia
	CHEMBL2028019	D007676	CARIPRAZINE	Kidney Failure, Chronic	0	0.0206937	D000380 ||| D013575 ||| D003680 ||| D000647	Agranulocytosis ||| Syncope ||| Deglutition Disorders ||| Amnesia
	CHEMBL2028019	D003556	CARIPRAZINE	Cystitis	0	0.0202718	D000380 ||| D013575 ||| D003680 ||| D012893 ||| D000647 ||| D014717	Agranulocytosis ||| Syncope ||| Deglutition Disorders ||| Sleep Wake Disorders ||| Amnesia ||| Vertigo
	CHEMBL2028019	D011470	CARIPRAZINE	Prostatic Hyperplasia	0	0.0458997	D007319 ||| D006973 ||| D002386 ||| D003863 ||| D007022	Sleep Initiation and Maintenance Disorders ||| Hypertension ||| Cataract ||| Depression ||| Hypotension
	CHEMBL2028019	D011472	CARIPRAZINE	Prostatitis	0	0.036245	D013575 ||| D007319 ||| D006973 ||| D002386 ||| D003863 ||| D007022 ||| D012893 ||| D000647 ||| D014717	Syncope ||| Sleep Initiation and Maintenance Disorders ||| Hypertension ||| Cataract ||| Depression ||| Hypotension ||| Sleep Wake Disorders ||| Amnesia ||| Vertigo
	CHEMBL2028019	D005348	CARIPRAZINE	Fibrocystic Breast Disease	0	0.0523178	D004415 ||| D007319 ||| D006973 ||| D002386 ||| D003863 ||| D007022 ||| D000740 ||| D014717 ||| D011537	Dyspepsia ||| Sleep Initiation and Maintenance Disorders ||| Hypertension ||| Cataract ||| Depression ||| Hypotension ||| Anemia ||| Vertigo ||| Pruritus
	CHEMBL2028019	D006177	CARIPRAZINE	Gynecomastia	0	0.0364034	D004415 ||| D007319 ||| D006973 ||| D002386 ||| D003863 ||| D007022 ||| D000740 ||| D011537	Dyspepsia ||| Sleep Initiation and Maintenance Disorders ||| Hypertension ||| Cataract ||| Depression ||| Hypotension ||| Anemia ||| Pruritus
	CHEMBL2028019	D004715	CARIPRAZINE	Endometriosis	0	0.0326485	D000380 ||| D013575 ||| D003680 ||| D002386 ||| D000647 ||| D014717	Agranulocytosis ||| Syncope ||| Deglutition Disorders ||| Cataract ||| Amnesia ||| Vertigo
	CHEMBL2028019	D003680	CARIPRAZINE	Deglutition Disorders	1	0.185246	D006973 ||| D002386 ||| D007022 ||| D000740 ||| D011537	Hypertension ||| Cataract ||| Hypotension ||| Anemia ||| Pruritus
	CHEMBL2028019	D001201	CARIPRAZINE	Ascites	0	0.115459	D000380 ||| D014717	Agranulocytosis ||| Vertigo
	CHEMBL2028019	D005076	CARIPRAZINE	Exanthema	0	0.217114	D000380 ||| D013575 ||| D003680 ||| D012893 ||| D000647	Agranulocytosis ||| Syncope ||| Deglutition Disorders ||| Sleep Wake Disorders ||| Amnesia
	CHEMBL2028019	D014717	CARIPRAZINE	Vertigo	1	0.0178033	D003248 ||| D004415 ||| D000740	Constipation ||| Dyspepsia ||| Anemia
	CHEMBL2028019	D013575	CARIPRAZINE	Syncope	1	0.0466064	D003248 ||| D004415 ||| D002386 ||| D000740 ||| D011537	Constipation ||| Dyspepsia ||| Cataract ||| Anemia ||| Pruritus
	CHEMBL2028019	D007766	CARIPRAZINE	Lacrimal Apparatus Diseases	0	0.0554771	D000380 ||| D013575 ||| D003680 ||| D003248 ||| D004415	Agranulocytosis ||| Syncope ||| Deglutition Disorders ||| Constipation ||| Dyspepsia
	CHEMBL2028019	D006471	CARIPRAZINE	Gastrointestinal Hemorrhage	0	0.0418587	D000380 ||| D002386 ||| D012893 ||| D000647 ||| D014717	Agranulocytosis ||| Cataract ||| Sleep Wake Disorders ||| Amnesia ||| Vertigo
	CHEMBL2028019	D010437	CARIPRAZINE	Peptic Ulcer	0	0.0347164	D000380 ||| D013575 ||| D002386 ||| D012893 ||| D000647 ||| D014717	Agranulocytosis ||| Syncope ||| Cataract ||| Sleep Wake Disorders ||| Amnesia ||| Vertigo
	CHEMBL2028019	D005921	CARIPRAZINE	Glomerulonephritis	0	0.0240454	D000380 ||| D013575 ||| D003680 ||| D012893 ||| D000647 ||| D014717	Agranulocytosis ||| Syncope ||| Deglutition Disorders ||| Sleep Wake Disorders ||| Amnesia ||| Vertigo
	CHEMBL2028019	D006333	CARIPRAZINE	Heart Failure	0	0.0268783	D000380 ||| D003680 ||| D000647 ||| D014717	Agranulocytosis ||| Deglutition Disorders ||| Amnesia ||| Vertigo
	CHEMBL2028019	D006547	CARIPRAZINE	Hernia	0	0.0169124	D002386 ||| D007022 ||| D014717 ||| D011537	Cataract ||| Hypotension ||| Vertigo ||| Pruritus
	CHEMBL2028019	D006689	CARIPRAZINE	Hodgkin Disease	0	0.153202	D013575 ||| D003680 ||| D007319 ||| D003863 ||| D012893 ||| D000647 ||| D014717	Syncope ||| Deglutition Disorders ||| Sleep Initiation and Maintenance Disorders ||| Depression ||| Sleep Wake Disorders ||| Amnesia ||| Vertigo
	CHEMBL2028019	D008113	CARIPRAZINE	Liver Neoplasms	0	0.0144508	D007319 ||| D002386 ||| D003863 ||| D014717 ||| D011537	Sleep Initiation and Maintenance Disorders ||| Cataract ||| Depression ||| Vertigo ||| Pruritus
	CHEMBL2028019	D010051	CARIPRAZINE	Ovarian Neoplasms	0	0.0145073	D000380 ||| D013575 ||| D003680 ||| D002386 ||| D000647 ||| D014717	Agranulocytosis ||| Syncope ||| Deglutition Disorders ||| Cataract ||| Amnesia ||| Vertigo
	CHEMBL2028019	D011471	CARIPRAZINE	Prostatic Neoplasms	0	0.0122364	D000380 ||| D013575 ||| D003680 ||| D000647 ||| D014717	Agranulocytosis ||| Syncope ||| Deglutition Disorders ||| Amnesia ||| Vertigo
	CHEMBL2028019	D000647	CARIPRAZINE	Amnesia	1	0.174729	D003248 ||| D004415 ||| D006973 ||| D007022 ||| D000740 ||| D011537	Constipation ||| Dyspepsia ||| Hypertension ||| Hypotension ||| Anemia ||| Pruritus
	CHEMBL2028019	D007951	CARIPRAZINE	Leukemia, Myeloid	0	0.369757	D000380 ||| D013575 ||| D003680 ||| D007319 ||| D003863 ||| D012893 ||| D000647 ||| D014717	Agranulocytosis ||| Syncope ||| Deglutition Disorders ||| Sleep Initiation and Maintenance Disorders ||| Depression ||| Sleep Wake Disorders ||| Amnesia ||| Vertigo
	CHEMBL2028019	D000152	CARIPRAZINE	Acne Vulgaris	0	0.0264056	D000380 ||| D013575 ||| D003680 ||| D000647	Agranulocytosis ||| Syncope ||| Deglutition Disorders ||| Amnesia
	CHEMBL2028019	D000740	CARIPRAZINE	Anemia	1	0.0278008	D013575 ||| D003680 ||| D012893 ||| D000647 ||| D014717	Syncope ||| Deglutition Disorders ||| Sleep Wake Disorders ||| Amnesia ||| Vertigo
	CHEMBL2028019	D001064	CARIPRAZINE	Appendicitis	0	0.0163083	D000380 ||| D013575 ||| D000647 ||| D014717	Agranulocytosis ||| Syncope ||| Amnesia ||| Vertigo
	CHEMBL2028019	D003248	CARIPRAZINE	Constipation	1	0.0136866	D000380 ||| D013575 ||| D002386 ||| D000647 ||| D014717	Agranulocytosis ||| Syncope ||| Cataract ||| Amnesia ||| Vertigo
	CHEMBL2028019	D015352	CARIPRAZINE	Dry Eye Syndromes	0	0.0306379	D000380 ||| D013575 ||| D003680 ||| D003248	Agranulocytosis ||| Syncope ||| Deglutition Disorders ||| Constipation
	CHEMBL2028019	D004381	CARIPRAZINE	Duodenal Ulcer	0	0.0204206	D000380 ||| D013575 ||| D002386 ||| D000647 ||| D014717	Agranulocytosis ||| Syncope ||| Cataract ||| Amnesia ||| Vertigo
	CHEMBL2028019	D015837	CARIPRAZINE	Vestibular Diseases	0	0.103315	D003248 ||| D004415 ||| D000740	Constipation ||| Dyspepsia ||| Anemia
	CHEMBL2028019	D005705	CARIPRAZINE	Gallbladder Diseases	0	0.0730892	D007319 ||| D006973 ||| D002386 ||| D003863 ||| D007022 ||| D000740 ||| D012893 ||| D011537	Sleep Initiation and Maintenance Disorders ||| Hypertension ||| Cataract ||| Depression ||| Hypotension ||| Anemia ||| Sleep Wake Disorders ||| Pruritus
	CHEMBL2028019	D006073	CARIPRAZINE	Gout	0	0.0750277	D013575 ||| D003680 ||| D003248 ||| D007319 ||| D012893 ||| D000647	Syncope ||| Deglutition Disorders ||| Constipation ||| Sleep Initiation and Maintenance Disorders ||| Sleep Wake Disorders ||| Amnesia
	CHEMBL2028019	D001145	CARIPRAZINE	Arrhythmias, Cardiac	0	0.0158115	D000380 ||| D003680 ||| D000647	Agranulocytosis ||| Deglutition Disorders ||| Amnesia
	CHEMBL2028019	D043183	CARIPRAZINE	Irritable Bowel Syndrome	0	0.0194413	D000380 ||| D013575 ||| D000647 ||| D014717	Agranulocytosis ||| Syncope ||| Amnesia ||| Vertigo
	CHEMBL2028019	D001851	CARIPRAZINE	Bone Diseases, Metabolic	0	0.0913588	D003248 ||| D004415 ||| D006973 ||| D002386 ||| D007022 ||| D000740 ||| D011537	Constipation ||| Dyspepsia ||| Hypertension ||| Cataract ||| Hypotension ||| Anemia ||| Pruritus
	CHEMBL2028019	D010024	CARIPRAZINE	Osteoporosis	0	0.0668145	D004415 ||| D011537	Dyspepsia ||| Pruritus
	CHEMBL2028019	D009443	CARIPRAZINE	Neuritis	0	0.0946665	D003248 ||| D004415 ||| D006973 ||| D007022 ||| D000740 ||| D011537	Constipation ||| Dyspepsia ||| Hypertension ||| Hypotension ||| Anemia ||| Pruritus
	CHEMBL2028019	D010538	CARIPRAZINE	Peritonitis	0	0.249518	D007319 ||| D006973 ||| D002386 ||| D003863 ||| D007022 ||| D000740 ||| D011537	Sleep Initiation and Maintenance Disorders ||| Hypertension ||| Cataract ||| Depression ||| Hypotension ||| Anemia ||| Pruritus
	CHEMBL2028019	D010998	CARIPRAZINE	Pleurisy	0	0.0409948	D000380 ||| D003680 ||| D012893	Agranulocytosis ||| Deglutition Disorders ||| Sleep Wake Disorders
	CHEMBL2028019	D011565	CARIPRAZINE	Psoriasis	0	0.0937798	D000380 ||| D013575 ||| D003680 ||| D007319 ||| D003863 ||| D012893 ||| D000647	Agranulocytosis ||| Syncope ||| Deglutition Disorders ||| Sleep Initiation and Maintenance Disorders ||| Depression ||| Sleep Wake Disorders ||| Amnesia
	CHEMBL2028019	D012163	CARIPRAZINE	Retinal Detachment	0	0.0178057	D000380 ||| D013575 ||| D003680 ||| D003248 ||| D004415	Agranulocytosis ||| Syncope ||| Deglutition Disorders ||| Constipation ||| Dyspepsia
	CHEMBL2028019	D012393	CARIPRAZINE	Rosacea	0	0.032169	D003248 ||| D004415 ||| D007319 ||| D006973 ||| D003863 ||| D007022 ||| D000740	Constipation ||| Dyspepsia ||| Sleep Initiation and Maintenance Disorders ||| Hypertension ||| Depression ||| Hypotension ||| Anemia
	CHEMBL2028019	D006042	CARIPRAZINE	Goiter	0	0.0550911	D000380 ||| D013575 ||| D003680	Agranulocytosis ||| Syncope ||| Deglutition Disorders
	CHEMBL2028019	D002546	CARIPRAZINE	Ischemic Attack, Transient	0	0.0971832	D000380 ||| D003680 ||| D003248	Agranulocytosis ||| Deglutition Disorders ||| Constipation
	CHEMBL2028019	D000083242	CARIPRAZINE	Ischemic Stroke	0	0.0382432	D000380 ||| D003680 ||| D003248	Agranulocytosis ||| Deglutition Disorders ||| Constipation
	CHEMBL2028019	D012891	CARIPRAZINE	Sleep Apnea Syndromes	0	0.0356731	D000380	Agranulocytosis
	CHEMBL2028019	D013921	CARIPRAZINE	Thrombocytopenia	0	0.0545886	D013575 ||| D003680 ||| D012893 ||| D000647 ||| D014717	Syncope ||| Deglutition Disorders ||| Sleep Wake Disorders ||| Amnesia ||| Vertigo
	CHEMBL2028019	D015179	CARIPRAZINE	Colorectal Neoplasms	0	0.0335455	D002386 ||| D012893 ||| D000647 ||| D014717	Cataract ||| Sleep Wake Disorders ||| Amnesia ||| Vertigo
	CHEMBL2028019	D010001	CARIPRAZINE	Osteitis Deformans	0	0.118571	D003248 ||| D007319 ||| D006973 ||| D002386 ||| D003863 ||| D000740	Constipation ||| Sleep Initiation and Maintenance Disorders ||| Hypertension ||| Cataract ||| Depression ||| Anemia
	CHEMBL2028019	D020246	CARIPRAZINE	Venous Thrombosis	0	0.0185309	D012893 ||| D000647 ||| D014717	Sleep Wake Disorders ||| Amnesia ||| Vertigo
	CHEMBL2028019	D000075224	CARIPRAZINE	Cardiac Conduction System Disease	0	0.0207216	D000380 ||| D014717 ||| D011537	Agranulocytosis ||| Vertigo ||| Pruritus
	CHEMBL2028019	D003731	CARIPRAZINE	Dental Caries	0	0.0808391	D000380	Agranulocytosis
	CHEMBL2028019	D005242	CARIPRAZINE	Fecal Incontinence	0	0.0516057	D002386	Cataract
	CHEMBL2028019	D016055	CARIPRAZINE	Urinary Retention	0	0.0541063	D000380 ||| D003680 ||| D014717	Agranulocytosis ||| Deglutition Disorders ||| Vertigo
	CHEMBL2028019	D011141	CARIPRAZINE	Polyuria	0	0.0392096	D000380 ||| D003680 ||| D014717	Agranulocytosis ||| Deglutition Disorders ||| Vertigo
	CHEMBL2028019	D007762	CARIPRAZINE	Labyrinthitis	0	0.0725531	D000380 ||| D004415 ||| D006973 ||| D000740	Agranulocytosis ||| Dyspepsia ||| Hypertension ||| Anemia
	CHEMBL2028019	D012878	CARIPRAZINE	Skin Neoplasms	0	0.0702706	D007319 ||| D006973 ||| D002386 ||| D003863 ||| D007022	Sleep Initiation and Maintenance Disorders ||| Hypertension ||| Cataract ||| Depression ||| Hypotension
	CHEMBL2028019	D009260	CARIPRAZINE	Nail Diseases	0	0.112239	D004415 ||| D007319 ||| D006973 ||| D002386 ||| D003863 ||| D007022 ||| D000740 ||| D012893	Dyspepsia ||| Sleep Initiation and Maintenance Disorders ||| Hypertension ||| Cataract ||| Depression ||| Hypotension ||| Anemia ||| Sleep Wake Disorders
	CHEMBL2028019	D016491	CARIPRAZINE	Peripheral Vascular Diseases	0	0.058912	D000380 ||| D003680 ||| D000647	Agranulocytosis ||| Deglutition Disorders ||| Amnesia
	CHEMBL2028019	D011111	CARIPRAZINE	Polymyalgia Rheumatica	0	0.19615	D003248 ||| D004415 ||| D007319 ||| D006973 ||| D002386 ||| D003863 ||| D007022 ||| D000740 ||| D011537	Constipation ||| Dyspepsia ||| Sleep Initiation and Maintenance Disorders ||| Hypertension ||| Cataract ||| Depression ||| Hypotension ||| Anemia ||| Pruritus
	CHEMBL2028019	D013118	CARIPRAZINE	Spinal Cord Diseases	0	0.0218759	D000380 ||| D003248	Agranulocytosis ||| Constipation
	CHEMBL2028019	D014581	CARIPRAZINE	Urticaria	0	0.0177983	D000380 ||| D013575 ||| D003680 ||| D000647	Agranulocytosis ||| Syncope ||| Deglutition Disorders ||| Amnesia
	CHEMBL2028019	D014648	CARIPRAZINE	Varicose Veins	0	0.0149951	D013575 ||| D003680 ||| D012893 ||| D000647 ||| D014717	Syncope ||| Deglutition Disorders ||| Sleep Wake Disorders ||| Amnesia ||| Vertigo
	CHEMBL2028019	D010031	CARIPRAZINE	Otitis	0	0.0192689	D000380 ||| D013575 ||| D003680 ||| D000647	Agranulocytosis ||| Syncope ||| Deglutition Disorders ||| Amnesia
	CHEMBL2028019	D019966	CARIPRAZINE	Substance-Related Disorders	0	0.0565437	D004415 ||| D006973 ||| D000740 ||| D011537	Dyspepsia ||| Hypertension ||| Anemia ||| Pruritus
	CHEMBL2028019	D015155	CARIPRAZINE	Esophageal Spasm, Diffuse	0	0.0195887	D000380 ||| D013575 ||| D000647	Agranulocytosis ||| Syncope ||| Amnesia
	CHEMBL2218896	D013771	NABILONE	Tetralogy of Fallot	0	0.0209329	D000740	Anemia
	CHEMBL2218896	D003424	NABILONE	Crohn Disease	0	0.0301353	D014717 ||| D003863	Vertigo ||| Depression
	CHEMBL2218896	D003093	NABILONE	Colitis, Ulcerative	0	0.0157509	D014717	Vertigo
	CHEMBL2218896	D015212	NABILONE	Inflammatory Bowel Diseases	0	0.0117355	D014717	Vertigo
	CHEMBL2218896	D002761	NABILONE	Cholangitis	0	0.0149757	D014717 ||| D003863	Vertigo ||| Depression
	CHEMBL2218896	D017098	NABILONE	IgA Deficiency	0	0.0131828	D003863	Depression
	CHEMBL2218896	D008268	NABILONE	Macular Degeneration	0	0.0404156	D000740	Anemia
	CHEMBL2218896	D000505	NABILONE	Alopecia	0	0.0469281	D003863 ||| D000740	Depression ||| Anemia
	CHEMBL2218896	D005764	NABILONE	Gastroesophageal Reflux	0	0.0186367	D014717	Vertigo
	CHEMBL2218896	D008881	NABILONE	Migraine Disorders	0	0.0163076	D000740	Anemia
	CHEMBL2218896	D012626	NABILONE	Sebaceous Gland Neoplasms	0	0.0468768	D003863 ||| D000740	Depression ||| Anemia
	CHEMBL2218896	D001943	NABILONE	Breast Neoplasms	0	0.017537	D014717 ||| D003863 ||| D007022	Vertigo ||| Depression ||| Hypotension
	CHEMBL2218896	D000230	NABILONE	Adenocarcinoma	0	0.0161938	D014717 ||| D003863	Vertigo ||| Depression
	CHEMBL2218896	D006552	NABILONE	Hernia, Inguinal	0	0.0140089	D014717	Vertigo
	CHEMBL2218896	D012005	NABILONE	Rectal Prolapse	0	0.0175894	D014717 ||| D003863	Vertigo ||| Depression
	CHEMBL2218896	D014029	NABILONE	Tobacco Use Disorder	0	0.0203449	D000740	Anemia
	CHEMBL2218896	D005756	NABILONE	Gastritis	0	0.0221348	D014717	Vertigo
	CHEMBL2218896	D006548	NABILONE	Hernia, Diaphragmatic	0	0.020545	D014717	Vertigo
	CHEMBL2218896	D000076385	NABILONE	Diverticular Diseases	0	0.0261638	D014717 ||| D003863 ||| D000740	Vertigo ||| Depression ||| Anemia
	CHEMBL2218896	D002446	NABILONE	Celiac Disease	0	0.0178011	D014717	Vertigo
	CHEMBL2218896	D008105	NABILONE	Liver Cirrhosis, Biliary	0	0.0188708	D014717	Vertigo
	CHEMBL2218896	D009798	NABILONE	Ocular Hypertension	0	0.0182595	D000740	Anemia
	CHEMBL2218896	D009447	NABILONE	Neuroblastoma	0	0.0409688	D014717 ||| D003863	Vertigo ||| Depression
	CHEMBL2218896	D001714	NABILONE	Bipolar Disorder	0	0.0194155	D000740	Anemia
	CHEMBL2218896	D000419	NABILONE	Albuminuria	0	0.0204863	D014717	Vertigo
	CHEMBL2218896	D001281	NABILONE	Atrial Fibrillation	0	0.0228041	D000740	Anemia
	CHEMBL2218896	D008228	NABILONE	Lymphoma, Non-Hodgkin	0	0.0263444	D014717 ||| D003863 ||| D007022	Vertigo ||| Depression ||| Hypotension
	CHEMBL2218896	D001749	NABILONE	Urinary Bladder Neoplasms	0	0.0161812	D014717 ||| D003863	Vertigo ||| Depression
	CHEMBL2218896	D007889	NABILONE	Leiomyoma	0	0.0164186	D014717	Vertigo
	CHEMBL2218896	D018798	NABILONE	Anemia, Iron-Deficiency	0	0.0196265	D014717	Vertigo
	CHEMBL2218896	D000380	NABILONE	Agranulocytosis	0	0.0620369	D003863 ||| D007022	Depression ||| Hypotension
	CHEMBL2218896	D012893	NABILONE	Sleep Wake Disorders	0	0.011908	D000740	Anemia
	CHEMBL2218896	D006429	NABILONE	Hemiplegia	0	0.0832298	D007022 ||| D000740	Hypotension ||| Anemia
	CHEMBL2218896	D013345	NABILONE	Subarachnoid Hemorrhage	0	0.0189796	D000740	Anemia
	CHEMBL2218896	D002543	NABILONE	Cerebral Hemorrhage	0	0.0199318	D000740	Anemia
	CHEMBL2218896	D010689	NABILONE	Phlebitis	0	0.0515365	D003863 ||| D000740	Depression ||| Anemia
	CHEMBL2218896	D006484	NABILONE	Hemorrhoids	0	0.0233923	D014717	Vertigo
	CHEMBL2218896	D010996	NABILONE	Pleural Effusion	0	0.0528909	D003863 ||| D007022	Depression ||| Hypotension
	CHEMBL2218896	D011030	NABILONE	Pneumothorax	0	0.0282113	D003863 ||| D007022 ||| D000740	Depression ||| Hypotension ||| Anemia
	CHEMBL2218896	D014060	NABILONE	Tongue Diseases	0	0.130058	D007022	Hypotension
	CHEMBL2218896	D004941	NABILONE	Esophagitis	0	0.105778	D014717	Vertigo
	CHEMBL2218896	D013276	NABILONE	Stomach Ulcer	0	0.0114584	D014717	Vertigo
	CHEMBL2218896	D004415	NABILONE	Dyspepsia	0	0.0299373	D014717	Vertigo
	CHEMBL2218896	D002769	NABILONE	Cholelithiasis	0	0.0161484	D014717	Vertigo
	CHEMBL2218896	D002764	NABILONE	Cholecystitis	0	0.0582996	D014717 ||| D003863 ||| D007022	Vertigo ||| Depression ||| Hypotension
	CHEMBL2218896	D010195	NABILONE	Pancreatitis	0	0.022715	D014717	Vertigo
	CHEMBL2218896	D008286	NABILONE	Malabsorption Syndromes	0	0.0178735	D014717	Vertigo
	CHEMBL2218896	D008010	NABILONE	Lichen Planus	0	0.0198578	D003863 ||| D007022 ||| D000740	Depression ||| Hypotension ||| Anemia
	CHEMBL2218896	D011704	NABILONE	Pyelonephritis	0	0.0209484	D014717	Vertigo
	CHEMBL2218896	D003556	NABILONE	Cystitis	0	0.0162116	D014717	Vertigo
	CHEMBL2218896	D011470	NABILONE	Prostatic Hyperplasia	0	0.0127683	D003863 ||| D007022	Depression ||| Hypotension
	CHEMBL2218896	D011472	NABILONE	Prostatitis	0	0.0465999	D014717 ||| D003863 ||| D007022	Vertigo ||| Depression ||| Hypotension
	CHEMBL2218896	D005348	NABILONE	Fibrocystic Breast Disease	0	0.0651374	D014717 ||| D003863 ||| D007022 ||| D000740	Vertigo ||| Depression ||| Hypotension ||| Anemia
	CHEMBL2218896	D006177	NABILONE	Gynecomastia	0	0.0429714	D003863 ||| D007022 ||| D000740	Depression ||| Hypotension ||| Anemia
	CHEMBL2218896	D004715	NABILONE	Endometriosis	0	0.0220582	D014717	Vertigo
	CHEMBL2218896	D003680	NABILONE	Deglutition Disorders	0	0.0581187	D007022 ||| D000740	Hypotension ||| Anemia
	CHEMBL2218896	D001201	NABILONE	Ascites	0	0.0442945	D014717	Vertigo
	CHEMBL2218896	D014717	NABILONE	Vertigo	1	0.0190005	D000740	Anemia
	CHEMBL2218896	D013575	NABILONE	Syncope	0	0.0300421	D000740	Anemia
	CHEMBL2218896	D006471	NABILONE	Gastrointestinal Hemorrhage	0	0.0501649	D014717	Vertigo
	CHEMBL2218896	D010437	NABILONE	Peptic Ulcer	0	0.0124729	D014717	Vertigo
	CHEMBL2218896	D005921	NABILONE	Glomerulonephritis	0	0.0264673	D014717	Vertigo
	CHEMBL2218896	D006333	NABILONE	Heart Failure	0	0.0272811	D014717	Vertigo
	CHEMBL2218896	D006547	NABILONE	Hernia	0	0.0170595	D014717 ||| D007022	Vertigo ||| Hypotension
	CHEMBL2218896	D006689	NABILONE	Hodgkin Disease	0	0.183813	D014717 ||| D003863	Vertigo ||| Depression
	CHEMBL2218896	D008113	NABILONE	Liver Neoplasms	0	0.0154734	D014717 ||| D003863	Vertigo ||| Depression
	CHEMBL2218896	D010051	NABILONE	Ovarian Neoplasms	0	0.0193935	D014717	Vertigo
	CHEMBL2218896	D011471	NABILONE	Prostatic Neoplasms	0	0.0131224	D014717	Vertigo
	CHEMBL2218896	D000647	NABILONE	Amnesia	0	0.0312173	D007022 ||| D000740	Hypotension ||| Anemia
	CHEMBL2218896	D007951	NABILONE	Leukemia, Myeloid	0	0.0352728	D014717 ||| D003863	Vertigo ||| Depression
	CHEMBL2218896	D000740	NABILONE	Anemia	1	0.0188007	D014717	Vertigo
	CHEMBL2218896	D001064	NABILONE	Appendicitis	0	0.0143032	D014717	Vertigo
	CHEMBL2218896	D003248	NABILONE	Constipation	0	0.0142601	D014717	Vertigo
	CHEMBL2218896	D004381	NABILONE	Duodenal Ulcer	0	0.0123036	D014717	Vertigo
	CHEMBL2218896	D015837	NABILONE	Vestibular Diseases	0	0.0402292	D000740	Anemia
	CHEMBL2218896	D005705	NABILONE	Gallbladder Diseases	0	0.0502356	D003863 ||| D007022 ||| D000740	Depression ||| Hypotension ||| Anemia
	CHEMBL2218896	D043183	NABILONE	Irritable Bowel Syndrome	0	0.0205544	D014717	Vertigo
	CHEMBL2218896	D001851	NABILONE	Bone Diseases, Metabolic	0	0.133408	D007022 ||| D000740	Hypotension ||| Anemia
	CHEMBL2218896	D009443	NABILONE	Neuritis	0	0.0412497	D007022 ||| D000740	Hypotension ||| Anemia
	CHEMBL2218896	D010538	NABILONE	Peritonitis	0	0.0195743	D003863 ||| D007022 ||| D000740	Depression ||| Hypotension ||| Anemia
	CHEMBL2218896	D011565	NABILONE	Psoriasis	0	0.133832	D003863	Depression
	CHEMBL2218896	D012393	NABILONE	Rosacea	0	0.028042	D003863 ||| D007022 ||| D000740	Depression ||| Hypotension ||| Anemia
	CHEMBL2218896	D013921	NABILONE	Thrombocytopenia	0	0.0626449	D014717	Vertigo
	CHEMBL2218896	D015179	NABILONE	Colorectal Neoplasms	0	0.0176066	D014717	Vertigo
	CHEMBL2218896	D010001	NABILONE	Osteitis Deformans	0	0.0191027	D003863 ||| D000740	Depression ||| Anemia
	CHEMBL2218896	D020246	NABILONE	Venous Thrombosis	0	0.018369	D014717	Vertigo
	CHEMBL2218896	D000075224	NABILONE	Cardiac Conduction System Disease	0	0.0177928	D014717	Vertigo
	CHEMBL2218896	D016055	NABILONE	Urinary Retention	0	0.0617895	D014717	Vertigo
	CHEMBL2218896	D011141	NABILONE	Polyuria	0	0.0376597	D014717	Vertigo
	CHEMBL2218896	D007762	NABILONE	Labyrinthitis	0	0.0288697	D000740	Anemia
	CHEMBL2218896	D012878	NABILONE	Skin Neoplasms	0	0.0220179	D003863 ||| D007022	Depression ||| Hypotension
	CHEMBL2218896	D009260	NABILONE	Nail Diseases	0	0.141835	D003863 ||| D007022 ||| D000740	Depression ||| Hypotension ||| Anemia
	CHEMBL2218896	D011111	NABILONE	Polymyalgia Rheumatica	0	0.232633	D003863 ||| D007022 ||| D000740	Depression ||| Hypotension ||| Anemia
	CHEMBL2218896	D014648	NABILONE	Varicose Veins	0	0.0149394	D014717	Vertigo
	CHEMBL2218896	D019966	NABILONE	Substance-Related Disorders	0	0.0523638	D000740	Anemia
	CHEMBL2111101	D015228	PIMAVANSERIN	Hypertriglyceridemia	0	0.0146396	D003248	Constipation
	CHEMBL2111101	D001172	PIMAVANSERIN	Arthritis, Rheumatoid	0	0.0140178	D003248	Constipation
	CHEMBL2111101	D017098	PIMAVANSERIN	IgA Deficiency	0	0.0199868	D003248	Constipation
	CHEMBL2111101	D008268	PIMAVANSERIN	Macular Degeneration	0	0.0383235	D003248	Constipation
	CHEMBL2111101	D000505	PIMAVANSERIN	Alopecia	0	0.0146349	D003248	Constipation
	CHEMBL2111101	D008881	PIMAVANSERIN	Migraine Disorders	0	0.0184948	D003248	Constipation
	CHEMBL2111101	D012626	PIMAVANSERIN	Sebaceous Gland Neoplasms	0	0.0195947	D003248	Constipation
	CHEMBL2111101	D002386	PIMAVANSERIN	Cataract	0	0.014395	D003248	Constipation
	CHEMBL2111101	D003922	PIMAVANSERIN	Diabetes Mellitus, Type 1	0	0.072373	D003248	Constipation
	CHEMBL2111101	D009798	PIMAVANSERIN	Ocular Hypertension	0	0.0166038	D003248	Constipation
	CHEMBL2111101	D003924	PIMAVANSERIN	Diabetes Mellitus, Type 2	0	0.0193718	D003248	Constipation
	CHEMBL2111101	D004827	PIMAVANSERIN	Epilepsy	0	0.0156809	D003248	Constipation
	CHEMBL2111101	D005901	PIMAVANSERIN	Glaucoma	0	0.0159813	D003248	Constipation
	CHEMBL2111101	D013167	PIMAVANSERIN	Spondylitis, Ankylosing	0	0.0190996	D003248	Constipation
	CHEMBL2111101	D010003	PIMAVANSERIN	Osteoarthritis	0	0.0181011	D003248	Constipation
	CHEMBL2111101	D008228	PIMAVANSERIN	Lymphoma, Non-Hodgkin	0	0.0122477	D003248	Constipation
	CHEMBL2111101	D002349	PIMAVANSERIN	Carpal Tunnel Syndrome	0	0.015111	D003248	Constipation
	CHEMBL2111101	D000380	PIMAVANSERIN	Agranulocytosis	0	0.0214964	D003248	Constipation
	CHEMBL2111101	D006429	PIMAVANSERIN	Hemiplegia	0	0.0234508	D003248	Constipation
	CHEMBL2111101	D013345	PIMAVANSERIN	Subarachnoid Hemorrhage	0	0.019287	D003248	Constipation
	CHEMBL2111101	D002543	PIMAVANSERIN	Cerebral Hemorrhage	0	0.0127795	D003248	Constipation
	CHEMBL2111101	D002544	PIMAVANSERIN	Cerebral Infarction	0	0.0157152	D003248	Constipation
	CHEMBL2111101	D010689	PIMAVANSERIN	Phlebitis	0	0.0206503	D003248	Constipation
	CHEMBL2111101	D014717	PIMAVANSERIN	Vertigo	0	0.0143973	D003248	Constipation
	CHEMBL2111101	D013575	PIMAVANSERIN	Syncope	0	0.0156759	D003248	Constipation
	CHEMBL2111101	D007766	PIMAVANSERIN	Lacrimal Apparatus Diseases	0	0.0323584	D003248	Constipation
	CHEMBL2111101	D000647	PIMAVANSERIN	Amnesia	0	0.015688	D003248	Constipation
	CHEMBL2111101	D015352	PIMAVANSERIN	Dry Eye Syndromes	0	0.0355124	D003248	Constipation
	CHEMBL2111101	D015837	PIMAVANSERIN	Vestibular Diseases	0	0.113833	D003248	Constipation
	CHEMBL2111101	D006073	PIMAVANSERIN	Gout	0	0.015572	D003248	Constipation
	CHEMBL2111101	D001851	PIMAVANSERIN	Bone Diseases, Metabolic	0	0.0649775	D003248	Constipation
	CHEMBL2111101	D009443	PIMAVANSERIN	Neuritis	0	0.11776	D003248	Constipation
	CHEMBL2111101	D012163	PIMAVANSERIN	Retinal Detachment	0	0.0195626	D003248	Constipation
	CHEMBL2111101	D012393	PIMAVANSERIN	Rosacea	0	0.0285869	D003248	Constipation
	CHEMBL2111101	D002546	PIMAVANSERIN	Ischemic Attack, Transient	0	0.108791	D003248	Constipation
	CHEMBL2111101	D000083242	PIMAVANSERIN	Ischemic Stroke	0	0.0123902	D003248	Constipation
	CHEMBL2111101	D010001	PIMAVANSERIN	Osteitis Deformans	0	0.0196031	D003248	Constipation
	CHEMBL2111101	D011111	PIMAVANSERIN	Polymyalgia Rheumatica	0	0.0578454	D003248	Constipation
	CHEMBL2111101	D013118	PIMAVANSERIN	Spinal Cord Diseases	0	0.0225818	D003248	Constipation
	CHEMBL1173655	D001008	AFATINIB	Anxiety Disorders	0	0.0174569	D009260	Nail Diseases
	CHEMBL1173655	D003324	AFATINIB	Coronary Artery Disease	0	0.0703099	D009260 ||| D000152	Nail Diseases ||| Acne Vulgaris
	CHEMBL1173655	D009765	AFATINIB	Obesity	0	0.0556969	D009260	Nail Diseases
	CHEMBL1173655	D010300	AFATINIB	Parkinson Disease	0	0.0219789	D009260	Nail Diseases
	CHEMBL1173655	D013771	AFATINIB	Tetralogy of Fallot	0	0.0182979	D003556 ||| D019226 ||| D000152	Cystitis ||| Oral Ulcer ||| Acne Vulgaris
	CHEMBL1173655	D001172	AFATINIB	Arthritis, Rheumatoid	0	0.0430999	D009260	Nail Diseases
	CHEMBL1173655	D003424	AFATINIB	Crohn Disease	0	0.034245	D015352 ||| D000152	Dry Eye Syndromes ||| Acne Vulgaris
	CHEMBL1173655	D015212	AFATINIB	Inflammatory Bowel Diseases	0	0.0333154	D009260	Nail Diseases
	CHEMBL1173655	D002761	AFATINIB	Cholangitis	0	0.0195315	D015352	Dry Eye Syndromes
	CHEMBL1173655	D017098	AFATINIB	IgA Deficiency	0	0.0214527	D003556 ||| D010195 ||| D015352 ||| D019226 ||| D000152	Cystitis ||| Pancreatitis ||| Dry Eye Syndromes ||| Oral Ulcer ||| Acne Vulgaris
	CHEMBL1173655	D008268	AFATINIB	Macular Degeneration	0	0.162059	D003556 ||| D010195 ||| D004415 ||| D009260 ||| D000152	Cystitis ||| Pancreatitis ||| Dyspepsia ||| Nail Diseases ||| Acne Vulgaris
	CHEMBL1173655	D000505	AFATINIB	Alopecia	0	0.0226928	D003556 ||| D010195 ||| D015352 ||| D019226	Cystitis ||| Pancreatitis ||| Dry Eye Syndromes ||| Oral Ulcer
	CHEMBL1173655	D000787	AFATINIB	Angina Pectoris	0	0.0509344	D009260	Nail Diseases
	CHEMBL1173655	D001249	AFATINIB	Asthma	0	0.0265334	D009260	Nail Diseases
	CHEMBL1173655	D005764	AFATINIB	Gastroesophageal Reflux	0	0.107793	D009260	Nail Diseases
	CHEMBL1173655	D008881	AFATINIB	Migraine Disorders	0	0.187072	D011537 ||| D003556 ||| D010195 ||| D004415 ||| D019226 ||| D000152	Pruritus ||| Cystitis ||| Pancreatitis ||| Dyspepsia ||| Oral Ulcer ||| Acne Vulgaris
	CHEMBL1173655	D006937	AFATINIB	Hypercholesterolemia	0	0.0298466	D009260	Nail Diseases
	CHEMBL1173655	D012626	AFATINIB	Sebaceous Gland Neoplasms	0	0.0192292	D003556 ||| D010195	Cystitis ||| Pancreatitis
	CHEMBL1173655	D001943	AFATINIB	Breast Neoplasms	0	0.0254554	D015352	Dry Eye Syndromes
	CHEMBL1173655	D002386	AFATINIB	Cataract	0	0.0365594	D004415 ||| D009260	Dyspepsia ||| Nail Diseases
	CHEMBL1173655	D006552	AFATINIB	Hernia, Inguinal	0	0.0147691	D015352 ||| D009260	Dry Eye Syndromes ||| Nail Diseases
	CHEMBL1173655	D012005	AFATINIB	Rectal Prolapse	0	0.0210343	D015352	Dry Eye Syndromes
	CHEMBL1173655	D014029	AFATINIB	Tobacco Use Disorder	0	0.014893	D003556 ||| D015352 ||| D019226 ||| D000152	Cystitis ||| Dry Eye Syndromes ||| Oral Ulcer ||| Acne Vulgaris
	CHEMBL1173655	D009203	AFATINIB	Myocardial Infarction	0	0.0345623	D009260	Nail Diseases
	CHEMBL1173655	D005756	AFATINIB	Gastritis	0	0.0294901	D015352 ||| D009260	Dry Eye Syndromes ||| Nail Diseases
	CHEMBL1173655	D006548	AFATINIB	Hernia, Diaphragmatic	0	0.029977	D015352 ||| D009260	Dry Eye Syndromes ||| Nail Diseases
	CHEMBL1173655	D000076385	AFATINIB	Diverticular Diseases	0	0.0195365	D003556 ||| D015352 ||| D000152	Cystitis ||| Dry Eye Syndromes ||| Acne Vulgaris
	CHEMBL1173655	D007319	AFATINIB	Sleep Initiation and Maintenance Disorders	0	0.0592728	D009260	Nail Diseases
	CHEMBL1173655	D009290	AFATINIB	Narcolepsy	0	0.0241594	D009260	Nail Diseases
	CHEMBL1173655	D009798	AFATINIB	Ocular Hypertension	0	0.0180072	D003556 ||| D019226 ||| D000152	Cystitis ||| Oral Ulcer ||| Acne Vulgaris
	CHEMBL1173655	D012559	AFATINIB	Schizophrenia	0	0.0494952	D009260	Nail Diseases
	CHEMBL1173655	D008180	AFATINIB	Lupus Erythematosus, Systemic	0	0.0814569	D009260	Nail Diseases
	CHEMBL1173655	D001714	AFATINIB	Bipolar Disorder	0	0.0223872	D011537 ||| D003556 ||| D010195 ||| D004415 ||| D009260 ||| D019226	Pruritus ||| Cystitis ||| Pancreatitis ||| Dyspepsia ||| Nail Diseases ||| Oral Ulcer
	CHEMBL1173655	D004827	AFATINIB	Epilepsy	0	0.108369	D009260	Nail Diseases
	CHEMBL1173655	D005901	AFATINIB	Glaucoma	0	0.0274074	D004415 ||| D009260	Dyspepsia ||| Nail Diseases
	CHEMBL1173655	D051436	AFATINIB	Renal Insufficiency, Chronic	0	0.261876	D015352 ||| D019226 ||| D000152	Dry Eye Syndromes ||| Oral Ulcer ||| Acne Vulgaris
	CHEMBL1173655	D003863	AFATINIB	Depression	0	0.152089	D009260	Nail Diseases
	CHEMBL1173655	D010003	AFATINIB	Osteoarthritis	0	0.0206086	D010195 ||| D009260	Pancreatitis ||| Nail Diseases
	CHEMBL1173655	D000419	AFATINIB	Albuminuria	0	0.0187452	D019226 ||| D000152	Oral Ulcer ||| Acne Vulgaris
	CHEMBL1173655	D001281	AFATINIB	Atrial Fibrillation	0	0.11721	D011537 ||| D003556 ||| D015352 ||| D004415 ||| D019226 ||| D000152	Pruritus ||| Cystitis ||| Dry Eye Syndromes ||| Dyspepsia ||| Oral Ulcer ||| Acne Vulgaris
	CHEMBL1173655	D006973	AFATINIB	Hypertension	0	0.0831632	D009260	Nail Diseases
	CHEMBL1173655	D006327	AFATINIB	Heart Block	0	0.0206793	D009260 ||| D000152	Nail Diseases ||| Acne Vulgaris
	CHEMBL1173655	D001991	AFATINIB	Bronchitis	0	0.0431992	D009260	Nail Diseases
	CHEMBL1173655	D008175	AFATINIB	Lung Neoplasms	0	0.0274227	D009260	Nail Diseases
	CHEMBL1173655	D008228	AFATINIB	Lymphoma, Non-Hodgkin	0	0.118017	D004415	Dyspepsia
	CHEMBL1173655	D002294	AFATINIB	Carcinoma, Squamous Cell	0	0.0190087	D009260	Nail Diseases
	CHEMBL1173655	D002349	AFATINIB	Carpal Tunnel Syndrome	0	0.0366048	D010195 ||| D009260	Pancreatitis ||| Nail Diseases
	CHEMBL1173655	D016883	AFATINIB	Diabetic Ketoacidosis	0	0.0263635	D009260	Nail Diseases
	CHEMBL1173655	D001749	AFATINIB	Urinary Bladder Neoplasms	0	0.0209914	D015352	Dry Eye Syndromes
	CHEMBL1173655	D007889	AFATINIB	Leiomyoma	0	0.0477664	D009260	Nail Diseases
	CHEMBL1173655	D018798	AFATINIB	Anemia, Iron-Deficiency	0	0.0211278	D015352 ||| D009260	Dry Eye Syndromes ||| Nail Diseases
	CHEMBL1173655	D000380	AFATINIB	Agranulocytosis	0	0.121548	D011537 ||| D003556 ||| D010195 ||| D015352 ||| D004415 ||| D000152	Pruritus ||| Cystitis ||| Pancreatitis ||| Dry Eye Syndromes ||| Dyspepsia ||| Acne Vulgaris
	CHEMBL1173655	D012893	AFATINIB	Sleep Wake Disorders	0	0.0176311	D011537 ||| D003556 ||| D009260 ||| D019226	Pruritus ||| Cystitis ||| Nail Diseases ||| Oral Ulcer
	CHEMBL1173655	D006429	AFATINIB	Hemiplegia	0	0.0760248	D011537 ||| D003556 ||| D010195 ||| D015352 ||| D004415 ||| D000152	Pruritus ||| Cystitis ||| Pancreatitis ||| Dry Eye Syndromes ||| Dyspepsia ||| Acne Vulgaris
	CHEMBL1173655	D011655	AFATINIB	Pulmonary Embolism	0	0.0520818	D009260	Nail Diseases
	CHEMBL1173655	D009202	AFATINIB	Cardiomyopathies	0	0.0269236	D009260 ||| D000152	Nail Diseases ||| Acne Vulgaris
	CHEMBL1173655	D013345	AFATINIB	Subarachnoid Hemorrhage	0	0.023905	D011537 ||| D003556 ||| D010195 ||| D004415 ||| D019226 ||| D000152	Pruritus ||| Cystitis ||| Pancreatitis ||| Dyspepsia ||| Oral Ulcer ||| Acne Vulgaris
	CHEMBL1173655	D002543	AFATINIB	Cerebral Hemorrhage	0	0.0189761	D011537 ||| D003556 ||| D010195 ||| D004415 ||| D009260 ||| D019226 ||| D000152	Pruritus ||| Cystitis ||| Pancreatitis ||| Dyspepsia ||| Nail Diseases ||| Oral Ulcer ||| Acne Vulgaris
	CHEMBL1173655	D002544	AFATINIB	Cerebral Infarction	0	0.0231739	D009260	Nail Diseases
	CHEMBL1173655	D050197	AFATINIB	Arteriosclerosis	0	0.0106243	D009260 ||| D000152	Nail Diseases ||| Acne Vulgaris
	CHEMBL1173655	D010689	AFATINIB	Phlebitis	0	0.0640512	D011537 ||| D003556 ||| D010195 ||| D015352 ||| D004415 ||| D000152	Pruritus ||| Cystitis ||| Pancreatitis ||| Dry Eye Syndromes ||| Dyspepsia ||| Acne Vulgaris
	CHEMBL1173655	D006484	AFATINIB	Hemorrhoids	0	0.172543	D009260	Nail Diseases
	CHEMBL1173655	D007022	AFATINIB	Hypotension	0	0.0247284	D009260	Nail Diseases
	CHEMBL1173655	D010996	AFATINIB	Pleural Effusion	0	0.0643495	D015352	Dry Eye Syndromes
	CHEMBL1173655	D011030	AFATINIB	Pneumothorax	0	0.0139466	D011537 ||| D003556 ||| D015352 ||| D004415 ||| D019226 ||| D000152	Pruritus ||| Cystitis ||| Dry Eye Syndromes ||| Dyspepsia ||| Oral Ulcer ||| Acne Vulgaris
	CHEMBL1173655	D004941	AFATINIB	Esophagitis	0	0.110445	D009260	Nail Diseases
	CHEMBL1173655	D013276	AFATINIB	Stomach Ulcer	0	0.0575241	D009260	Nail Diseases
	CHEMBL1173655	D004415	AFATINIB	Dyspepsia	1	0.0371534	D009260	Nail Diseases
	CHEMBL1173655	D002769	AFATINIB	Cholelithiasis	0	0.218136	D009260	Nail Diseases
	CHEMBL1173655	D002764	AFATINIB	Cholecystitis	0	0.0140548	D011537 ||| D015352 ||| D000152	Pruritus ||| Dry Eye Syndromes ||| Acne Vulgaris
	CHEMBL1173655	D010195	AFATINIB	Pancreatitis	1	0.0654621	D009260	Nail Diseases
	CHEMBL1173655	D008286	AFATINIB	Malabsorption Syndromes	0	0.0185397	D009260	Nail Diseases
	CHEMBL1173655	D008010	AFATINIB	Lichen Planus	0	0.0205999	D010195 ||| D004415	Pancreatitis ||| Dyspepsia
	CHEMBL1173655	D011704	AFATINIB	Pyelonephritis	0	0.0233238	D009260	Nail Diseases
	CHEMBL1173655	D058186	AFATINIB	Acute Kidney Injury	0	0.0286157	D009260	Nail Diseases
	CHEMBL1173655	D007676	AFATINIB	Kidney Failure, Chronic	0	0.0179374	D009260	Nail Diseases
	CHEMBL1173655	D003556	AFATINIB	Cystitis	1	0.0387997	D009260	Nail Diseases
	CHEMBL1173655	D011470	AFATINIB	Prostatic Hyperplasia	0	0.0156562	D015352	Dry Eye Syndromes
	CHEMBL1173655	D011472	AFATINIB	Prostatitis	0	0.0353534	D015352	Dry Eye Syndromes
	CHEMBL1173655	D005348	AFATINIB	Fibrocystic Breast Disease	0	0.0247299	D011537 ||| D010195 ||| D015352 ||| D004415 ||| D000152	Pruritus ||| Pancreatitis ||| Dry Eye Syndromes ||| Dyspepsia ||| Acne Vulgaris
	CHEMBL1173655	D006177	AFATINIB	Gynecomastia	0	0.017337	D011537 ||| D010195 ||| D015352 ||| D004415 ||| D019226 ||| D000152	Pruritus ||| Pancreatitis ||| Dry Eye Syndromes ||| Dyspepsia ||| Oral Ulcer ||| Acne Vulgaris
	CHEMBL1173655	D004715	AFATINIB	Endometriosis	0	0.125705	D009260	Nail Diseases
	CHEMBL1173655	D003680	AFATINIB	Deglutition Disorders	0	0.052498	D011537 ||| D003556 ||| D015352 ||| D000152	Pruritus ||| Cystitis ||| Dry Eye Syndromes ||| Acne Vulgaris
	CHEMBL1173655	D001201	AFATINIB	Ascites	0	0.021959	D009260	Nail Diseases
	CHEMBL1173655	D014717	AFATINIB	Vertigo	0	0.0215891	D003556 ||| D010195 ||| D004415	Cystitis ||| Pancreatitis ||| Dyspepsia
	CHEMBL1173655	D013575	AFATINIB	Syncope	0	0.0451931	D011537 ||| D003556 ||| D010195 ||| D015352 ||| D004415 ||| D000152	Pruritus ||| Cystitis ||| Pancreatitis ||| Dry Eye Syndromes ||| Dyspepsia ||| Acne Vulgaris
	CHEMBL1173655	D007766	AFATINIB	Lacrimal Apparatus Diseases	0	0.0358446	D004415 ||| D009260	Dyspepsia ||| Nail Diseases
	CHEMBL1173655	D006471	AFATINIB	Gastrointestinal Hemorrhage	0	0.0552222	D015352 ||| D009260	Dry Eye Syndromes ||| Nail Diseases
	CHEMBL1173655	D010437	AFATINIB	Peptic Ulcer	0	0.0258342	D015352 ||| D009260	Dry Eye Syndromes ||| Nail Diseases
	CHEMBL1173655	D005921	AFATINIB	Glomerulonephritis	0	0.0247686	D009260	Nail Diseases
	CHEMBL1173655	D006333	AFATINIB	Heart Failure	0	0.0423354	D009260	Nail Diseases
	CHEMBL1173655	D006547	AFATINIB	Hernia	0	0.0851701	D011537 ||| D015352 ||| D000152	Pruritus ||| Dry Eye Syndromes ||| Acne Vulgaris
	CHEMBL1173655	D008113	AFATINIB	Liver Neoplasms	0	0.0663543	D011537 ||| D015352 ||| D019226 ||| D000152	Pruritus ||| Dry Eye Syndromes ||| Oral Ulcer ||| Acne Vulgaris
	CHEMBL1173655	D010051	AFATINIB	Ovarian Neoplasms	0	0.0168775	D015352 ||| D009260	Dry Eye Syndromes ||| Nail Diseases
	CHEMBL1173655	D011471	AFATINIB	Prostatic Neoplasms	0	0.0426356	D009260	Nail Diseases
	CHEMBL1173655	D000647	AFATINIB	Amnesia	0	0.0174617	D011537 ||| D003556 ||| D010195 ||| D004415 ||| D019226 ||| D000152	Pruritus ||| Cystitis ||| Pancreatitis ||| Dyspepsia ||| Oral Ulcer ||| Acne Vulgaris
	CHEMBL1173655	D007951	AFATINIB	Leukemia, Myeloid	0	0.0396159	D009260	Nail Diseases
	CHEMBL1173655	D000740	AFATINIB	Anemia	0	0.088782	D009260	Nail Diseases
	CHEMBL1173655	D001064	AFATINIB	Appendicitis	0	0.072977	D009260	Nail Diseases
	CHEMBL1173655	D003248	AFATINIB	Constipation	0	0.0360841	D015352	Dry Eye Syndromes
	CHEMBL1173655	D015352	AFATINIB	Dry Eye Syndromes	1	0.0263339	D009260	Nail Diseases
	CHEMBL1173655	D004381	AFATINIB	Duodenal Ulcer	0	0.021502	D015352 ||| D009260	Dry Eye Syndromes ||| Nail Diseases
	CHEMBL1173655	D015837	AFATINIB	Vestibular Diseases	0	0.0297363	D003556 ||| D010195 ||| D004415	Cystitis ||| Pancreatitis ||| Dyspepsia
	CHEMBL1173655	D005705	AFATINIB	Gallbladder Diseases	0	0.0314647	D011537 ||| D003556 ||| D015352 ||| D000152	Pruritus ||| Cystitis ||| Dry Eye Syndromes ||| Acne Vulgaris
	CHEMBL1173655	D006073	AFATINIB	Gout	0	0.0153196	D010195 ||| D009260	Pancreatitis ||| Nail Diseases
	CHEMBL1173655	D001145	AFATINIB	Arrhythmias, Cardiac	0	0.0252429	D009260	Nail Diseases
	CHEMBL1173655	D043183	AFATINIB	Irritable Bowel Syndrome	0	0.0319153	D009260	Nail Diseases
	CHEMBL1173655	D001851	AFATINIB	Bone Diseases, Metabolic	0	0.05081	D011537 ||| D003556 ||| D010195 ||| D015352 ||| D004415 ||| D000152	Pruritus ||| Cystitis ||| Pancreatitis ||| Dry Eye Syndromes ||| Dyspepsia ||| Acne Vulgaris
	CHEMBL1173655	D010024	AFATINIB	Osteoporosis	0	0.0206464	D011537 ||| D003556 ||| D010195 ||| D004415	Pruritus ||| Cystitis ||| Pancreatitis ||| Dyspepsia
	CHEMBL1173655	D009443	AFATINIB	Neuritis	0	0.0447742	D011537 ||| D004415 ||| D000152	Pruritus ||| Dyspepsia ||| Acne Vulgaris
	CHEMBL1173655	D010538	AFATINIB	Peritonitis	0	0.0266561	D011537 ||| D015352 ||| D000152	Pruritus ||| Dry Eye Syndromes ||| Acne Vulgaris
	CHEMBL1173655	D010998	AFATINIB	Pleurisy	0	0.0282556	D009260	Nail Diseases
	CHEMBL1173655	D012163	AFATINIB	Retinal Detachment	0	0.0218329	D004415 ||| D009260	Dyspepsia ||| Nail Diseases
	CHEMBL1173655	D012393	AFATINIB	Rosacea	0	0.0171296	D003556 ||| D010195 ||| D004415 ||| D019226	Cystitis ||| Pancreatitis ||| Dyspepsia ||| Oral Ulcer
	CHEMBL1173655	D006042	AFATINIB	Goiter	0	0.0282903	D009260	Nail Diseases
	CHEMBL1173655	D002546	AFATINIB	Ischemic Attack, Transient	0	0.0291404	D009260 ||| D000152	Nail Diseases ||| Acne Vulgaris
	CHEMBL1173655	D000083242	AFATINIB	Ischemic Stroke	0	0.0346867	D009260	Nail Diseases
	CHEMBL1173655	D012891	AFATINIB	Sleep Apnea Syndromes	0	0.0117422	D009260 ||| D019226	Nail Diseases ||| Oral Ulcer
	CHEMBL1173655	D013921	AFATINIB	Thrombocytopenia	0	0.0349541	D009260	Nail Diseases
	CHEMBL1173655	D010001	AFATINIB	Osteitis Deformans	0	0.0175899	D003556 ||| D010195 ||| D015352 ||| D019226 ||| D000152	Cystitis ||| Pancreatitis ||| Dry Eye Syndromes ||| Oral Ulcer ||| Acne Vulgaris
	CHEMBL1173655	D000075224	AFATINIB	Cardiac Conduction System Disease	0	0.0834104	D011537 ||| D009260 ||| D000152	Pruritus ||| Nail Diseases ||| Acne Vulgaris
	CHEMBL1173655	D005242	AFATINIB	Fecal Incontinence	0	0.0430218	D015352	Dry Eye Syndromes
	CHEMBL1173655	D016055	AFATINIB	Urinary Retention	0	0.0369261	D009260	Nail Diseases
	CHEMBL1173655	D011141	AFATINIB	Polyuria	0	0.0634879	D009260	Nail Diseases
	CHEMBL1173655	D007762	AFATINIB	Labyrinthitis	0	0.0238398	D004415	Dyspepsia
	CHEMBL1173655	D012878	AFATINIB	Skin Neoplasms	0	0.0272315	D015352	Dry Eye Syndromes
	CHEMBL1173655	D009260	AFATINIB	Nail Diseases	1	0.0600649	D003556 ||| D010195 ||| D015352 ||| D004415	Cystitis ||| Pancreatitis ||| Dry Eye Syndromes ||| Dyspepsia
	CHEMBL1173655	D016491	AFATINIB	Peripheral Vascular Diseases	0	0.0493554	D009260	Nail Diseases
	CHEMBL1173655	D011111	AFATINIB	Polymyalgia Rheumatica	0	0.0595155	D011537 ||| D003556 ||| D010195 ||| D015352 ||| D004415 ||| D000152	Pruritus ||| Cystitis ||| Pancreatitis ||| Dry Eye Syndromes ||| Dyspepsia ||| Acne Vulgaris
	CHEMBL1173655	D013118	AFATINIB	Spinal Cord Diseases	0	0.021174	D010195 ||| D009260	Pancreatitis ||| Nail Diseases
	CHEMBL1173655	D014648	AFATINIB	Varicose Veins	0	0.0353977	D009260	Nail Diseases
	CHEMBL1173655	D010031	AFATINIB	Otitis	0	0.0220124	D010195	Pancreatitis
	CHEMBL1173655	D019966	AFATINIB	Substance-Related Disorders	0	0.0931273	D011537 ||| D003556 ||| D010195 ||| D004415	Pruritus ||| Cystitis ||| Pancreatitis ||| Dyspepsia
	CHEMBL1173655	D015155	AFATINIB	Esophageal Spasm, Diffuse	0	0.0252277	D009260	Nail Diseases
	CHEMBL1200732	D008881	AMCINONIDE	Migraine Disorders	0	0.0507762	D011537	Pruritus
	CHEMBL1200732	D001714	AMCINONIDE	Bipolar Disorder	0	0.0233426	D011537	Pruritus
	CHEMBL1200732	D001281	AMCINONIDE	Atrial Fibrillation	0	0.0323887	D011537	Pruritus
	CHEMBL1200732	D000380	AMCINONIDE	Agranulocytosis	0	0.0193278	D011537	Pruritus
	CHEMBL1200732	D012893	AMCINONIDE	Sleep Wake Disorders	0	0.0348752	D011537	Pruritus
	CHEMBL1200732	D006429	AMCINONIDE	Hemiplegia	0	0.0248303	D011537	Pruritus
	CHEMBL1200732	D013345	AMCINONIDE	Subarachnoid Hemorrhage	0	0.05814	D011537	Pruritus
	CHEMBL1200732	D002543	AMCINONIDE	Cerebral Hemorrhage	0	0.0317338	D011537	Pruritus
	CHEMBL1200732	D010689	AMCINONIDE	Phlebitis	0	0.0207219	D011537	Pruritus
	CHEMBL1200732	D011030	AMCINONIDE	Pneumothorax	0	0.0209707	D011537	Pruritus
	CHEMBL1200732	D002764	AMCINONIDE	Cholecystitis	0	0.0182349	D011537	Pruritus
	CHEMBL1200732	D005348	AMCINONIDE	Fibrocystic Breast Disease	0	0.0228289	D011537	Pruritus
	CHEMBL1200732	D006177	AMCINONIDE	Gynecomastia	0	0.0191091	D011537	Pruritus
	CHEMBL1200732	D003680	AMCINONIDE	Deglutition Disorders	0	0.0660362	D011537	Pruritus
	CHEMBL1200732	D013575	AMCINONIDE	Syncope	0	0.0236457	D011537	Pruritus
	CHEMBL1200732	D006547	AMCINONIDE	Hernia	0	0.0415624	D011537	Pruritus
	CHEMBL1200732	D008113	AMCINONIDE	Liver Neoplasms	0	0.0248646	D011537	Pruritus
	CHEMBL1200732	D000647	AMCINONIDE	Amnesia	0	0.0382792	D011537	Pruritus
	CHEMBL1200732	D005705	AMCINONIDE	Gallbladder Diseases	0	0.029686	D011537	Pruritus
	CHEMBL1200732	D001851	AMCINONIDE	Bone Diseases, Metabolic	0	0.0244047	D011537	Pruritus
	CHEMBL1200732	D010024	AMCINONIDE	Osteoporosis	0	0.0311072	D011537	Pruritus
	CHEMBL1200732	D009443	AMCINONIDE	Neuritis	0	0.0229134	D011537	Pruritus
	CHEMBL1200732	D010538	AMCINONIDE	Peritonitis	0	0.0351812	D011537	Pruritus
	CHEMBL1200732	D000075224	AMCINONIDE	Cardiac Conduction System Disease	0	0.0218268	D011537	Pruritus
	CHEMBL1200732	D011111	AMCINONIDE	Polymyalgia Rheumatica	0	0.0226334	D011537	Pruritus
	CHEMBL1200732	D019966	AMCINONIDE	Substance-Related Disorders	0	0.0271432	D011537	Pruritus
	CHEMBL573	D001289	NIACIN	Attention Deficit Disorder with Hyperactivity	0	0.0153186	D001281	Atrial Fibrillation
	CHEMBL573	D013313	NIACIN	Stress Disorders, Post-Traumatic	0	0.0139057	D001281	Atrial Fibrillation
	CHEMBL573	D000856	NIACIN	Anorexia Nervosa	0	0.0101176	D001281	Atrial Fibrillation
	CHEMBL573	D009765	NIACIN	Obesity	0	0.0417939	D001281	Atrial Fibrillation
	CHEMBL573	D010300	NIACIN	Parkinson Disease	0	0.074801	D001281	Atrial Fibrillation
	CHEMBL573	D001172	NIACIN	Arthritis, Rheumatoid	0	0.0592733	D001281	Atrial Fibrillation
	CHEMBL573	D003093	NIACIN	Colitis, Ulcerative	0	0.0264899	D001281	Atrial Fibrillation
	CHEMBL573	D015212	NIACIN	Inflammatory Bowel Diseases	0	0.020503	D001281	Atrial Fibrillation
	CHEMBL573	D008268	NIACIN	Macular Degeneration	0	0.0207945	D004415	Dyspepsia
	CHEMBL573	D034381	NIACIN	Hearing Loss	0	0.0186749	D001281	Atrial Fibrillation
	CHEMBL573	D019226	NIACIN	Oral Ulcer	0	0.161526	D001281	Atrial Fibrillation
	CHEMBL573	D065631	NIACIN	Rhinitis, Allergic	0	0.0426754	D001281	Atrial Fibrillation
	CHEMBL573	D001249	NIACIN	Asthma	0	0.0979239	D001281	Atrial Fibrillation
	CHEMBL573	D005764	NIACIN	Gastroesophageal Reflux	0	0.00755689	D001281	Atrial Fibrillation
	CHEMBL573	D008881	NIACIN	Migraine Disorders	0	0.0927099	D004415	Dyspepsia
	CHEMBL573	D004485	NIACIN	Eczema	0	0.0181614	D001281	Atrial Fibrillation
	CHEMBL573	D001943	NIACIN	Breast Neoplasms	0	0.0142517	D001281	Atrial Fibrillation
	CHEMBL573	D002280	NIACIN	Carcinoma, Basal Cell	0	0.0546616	D001281	Atrial Fibrillation
	CHEMBL573	D000230	NIACIN	Adenocarcinoma	0	0.0129328	D001281	Atrial Fibrillation
	CHEMBL573	D002386	NIACIN	Cataract	0	0.0353102	D004415	Dyspepsia
	CHEMBL573	D006552	NIACIN	Hernia, Inguinal	0	0.0212106	D001281	Atrial Fibrillation
	CHEMBL573	D005756	NIACIN	Gastritis	0	0.0138614	D001281	Atrial Fibrillation
	CHEMBL573	D006548	NIACIN	Hernia, Diaphragmatic	0	0.0102101	D001281	Atrial Fibrillation
	CHEMBL573	D009290	NIACIN	Narcolepsy	0	0.0146322	D001281	Atrial Fibrillation
	CHEMBL573	D002446	NIACIN	Celiac Disease	0	0.0171702	D001281	Atrial Fibrillation
	CHEMBL573	D008105	NIACIN	Liver Cirrhosis, Biliary	0	0.0148995	D001281	Atrial Fibrillation
	CHEMBL573	D014820	NIACIN	Vitiligo	0	0.0112751	D001281	Atrial Fibrillation
	CHEMBL573	D009447	NIACIN	Neuroblastoma	0	0.0164361	D001281	Atrial Fibrillation
	CHEMBL573	D012559	NIACIN	Schizophrenia	0	0.0160697	D001281	Atrial Fibrillation
	CHEMBL573	D000690	NIACIN	Amyotrophic Lateral Sclerosis	0	0.017837	D001281	Atrial Fibrillation
	CHEMBL573	D008180	NIACIN	Lupus Erythematosus, Systemic	0	0.0627809	D001281	Atrial Fibrillation
	CHEMBL573	D000067877	NIACIN	Autism Spectrum Disorder	0	0.0154793	D001281	Atrial Fibrillation
	CHEMBL573	D001714	NIACIN	Bipolar Disorder	0	0.024213	D004415	Dyspepsia
	CHEMBL573	D009771	NIACIN	Obsessive-Compulsive Disorder	0	0.014358	D001281	Atrial Fibrillation
	CHEMBL573	D005901	NIACIN	Glaucoma	0	0.0248303	D004415	Dyspepsia
	CHEMBL573	D013167	NIACIN	Spondylitis, Ankylosing	0	0.0633607	D001281	Atrial Fibrillation
	CHEMBL573	D010003	NIACIN	Osteoarthritis	0	0.0387355	D001281	Atrial Fibrillation
	CHEMBL573	D001281	NIACIN	Atrial Fibrillation	1	0.0195476	D004415	Dyspepsia
	CHEMBL573	D055623	NIACIN	Keratosis, Actinic	0	0.00976178	D001281	Atrial Fibrillation
	CHEMBL573	D001991	NIACIN	Bronchitis	0	0.0377076	D001281	Atrial Fibrillation
	CHEMBL573	D008175	NIACIN	Lung Neoplasms	0	0.00722405	D001281	Atrial Fibrillation
	CHEMBL573	D008545	NIACIN	Melanoma	0	0.213905	D001281	Atrial Fibrillation
	CHEMBL573	D008228	NIACIN	Lymphoma, Non-Hodgkin	0	0.118197	D004415	Dyspepsia
	CHEMBL573	D002294	NIACIN	Carcinoma, Squamous Cell	0	0.0134963	D001281	Atrial Fibrillation
	CHEMBL573	D002349	NIACIN	Carpal Tunnel Syndrome	0	0.0132998	D001281	Atrial Fibrillation
	CHEMBL573	D007889	NIACIN	Leiomyoma	0	0.177621	D001281	Atrial Fibrillation
	CHEMBL573	D018798	NIACIN	Anemia, Iron-Deficiency	0	0.0170002	D001281	Atrial Fibrillation
	CHEMBL573	D000380	NIACIN	Agranulocytosis	0	0.0309182	D004415	Dyspepsia
	CHEMBL573	D006429	NIACIN	Hemiplegia	0	0.0589326	D004415	Dyspepsia
	CHEMBL573	D013345	NIACIN	Subarachnoid Hemorrhage	0	0.09698	D004415	Dyspepsia
	CHEMBL573	D002543	NIACIN	Cerebral Hemorrhage	0	0.0203251	D004415	Dyspepsia
	CHEMBL573	D010689	NIACIN	Phlebitis	0	0.0322599	D004415	Dyspepsia
	CHEMBL573	D012852	NIACIN	Sinusitis	0	0.0147718	D001281	Atrial Fibrillation
	CHEMBL573	D011030	NIACIN	Pneumothorax	0	0.0217325	D004415	Dyspepsia
	CHEMBL573	D004941	NIACIN	Esophagitis	0	0.026006	D001281	Atrial Fibrillation
	CHEMBL573	D013276	NIACIN	Stomach Ulcer	0	0.011914	D001281	Atrial Fibrillation
	CHEMBL573	D004415	NIACIN	Dyspepsia	1	0.0192202	D001281	Atrial Fibrillation
	CHEMBL573	D002769	NIACIN	Cholelithiasis	0	0.0152347	D001281	Atrial Fibrillation
	CHEMBL573	D008286	NIACIN	Malabsorption Syndromes	0	0.0231833	D001281	Atrial Fibrillation
	CHEMBL573	D002481	NIACIN	Cellulitis	0	0.0793301	D001281	Atrial Fibrillation
	CHEMBL573	D011537	NIACIN	Pruritus	0	0.033239	D001281	Atrial Fibrillation
	CHEMBL573	D008010	NIACIN	Lichen Planus	0	0.0154176	D001281 ||| D004415	Atrial Fibrillation ||| Dyspepsia
	CHEMBL573	D017492	NIACIN	Keratosis, Seborrheic	0	0.0187416	D001281	Atrial Fibrillation
	CHEMBL573	D011704	NIACIN	Pyelonephritis	0	0.0268932	D001281	Atrial Fibrillation
	CHEMBL573	D007676	NIACIN	Kidney Failure, Chronic	0	0.0138705	D001281	Atrial Fibrillation
	CHEMBL573	D003556	NIACIN	Cystitis	0	0.0542838	D001281	Atrial Fibrillation
	CHEMBL573	D011472	NIACIN	Prostatitis	0	0.0167184	D001281	Atrial Fibrillation
	CHEMBL573	D005348	NIACIN	Fibrocystic Breast Disease	0	0.0326464	D004415	Dyspepsia
	CHEMBL573	D006177	NIACIN	Gynecomastia	0	0.0525242	D004415	Dyspepsia
	CHEMBL573	D004715	NIACIN	Endometriosis	0	0.0208147	D001281	Atrial Fibrillation
	CHEMBL573	D001201	NIACIN	Ascites	0	0.019718	D001281	Atrial Fibrillation
	CHEMBL573	D005076	NIACIN	Exanthema	0	0.0927337	D001281	Atrial Fibrillation
	CHEMBL573	D014717	NIACIN	Vertigo	0	0.0303027	D004415	Dyspepsia
	CHEMBL573	D013575	NIACIN	Syncope	0	0.0613731	D004415	Dyspepsia
	CHEMBL573	D007766	NIACIN	Lacrimal Apparatus Diseases	0	0.0299341	D001281 ||| D004415	Atrial Fibrillation ||| Dyspepsia
	CHEMBL573	D010437	NIACIN	Peptic Ulcer	0	0.0301945	D001281	Atrial Fibrillation
	CHEMBL573	D005921	NIACIN	Glomerulonephritis	0	0.013901	D001281	Atrial Fibrillation
	CHEMBL573	D006689	NIACIN	Hodgkin Disease	0	0.0112897	D001281	Atrial Fibrillation
	CHEMBL573	D010051	NIACIN	Ovarian Neoplasms	0	0.00926171	D001281	Atrial Fibrillation
	CHEMBL573	D011471	NIACIN	Prostatic Neoplasms	0	0.0693759	D001281	Atrial Fibrillation
	CHEMBL573	D000647	NIACIN	Amnesia	0	0.0436106	D004415	Dyspepsia
	CHEMBL573	D007951	NIACIN	Leukemia, Myeloid	0	0.0211382	D001281	Atrial Fibrillation
	CHEMBL573	D000152	NIACIN	Acne Vulgaris	0	0.0115362	D001281	Atrial Fibrillation
	CHEMBL573	D000740	NIACIN	Anemia	0	0.0227723	D001281	Atrial Fibrillation
	CHEMBL573	D001064	NIACIN	Appendicitis	0	0.0150283	D001281	Atrial Fibrillation
	CHEMBL573	D015352	NIACIN	Dry Eye Syndromes	0	0.0172017	D001281	Atrial Fibrillation
	CHEMBL573	D004381	NIACIN	Duodenal Ulcer	0	0.00866524	D001281	Atrial Fibrillation
	CHEMBL573	D015837	NIACIN	Vestibular Diseases	0	0.03171	D004415	Dyspepsia
	CHEMBL573	D006073	NIACIN	Gout	0	0.0267118	D001281	Atrial Fibrillation
	CHEMBL573	D043183	NIACIN	Irritable Bowel Syndrome	0	0.0163544	D001281	Atrial Fibrillation
	CHEMBL573	D001851	NIACIN	Bone Diseases, Metabolic	0	0.0289447	D004415	Dyspepsia
	CHEMBL573	D010024	NIACIN	Osteoporosis	0	0.071319	D004415	Dyspepsia
	CHEMBL573	D009443	NIACIN	Neuritis	0	0.0485599	D004415	Dyspepsia
	CHEMBL573	D010998	NIACIN	Pleurisy	0	0.0363516	D001281	Atrial Fibrillation
	CHEMBL573	D011565	NIACIN	Psoriasis	0	0.0200081	D001281	Atrial Fibrillation
	CHEMBL573	D012163	NIACIN	Retinal Detachment	0	0.022802	D004415	Dyspepsia
	CHEMBL573	D012393	NIACIN	Rosacea	0	0.0357111	D004415	Dyspepsia
	CHEMBL573	D006042	NIACIN	Goiter	0	0.0095939	D001281	Atrial Fibrillation
	CHEMBL573	D015179	NIACIN	Colorectal Neoplasms	0	0.00876817	D001281	Atrial Fibrillation
	CHEMBL573	D006627	NIACIN	Hirschsprung Disease	0	0.0170879	D001281	Atrial Fibrillation
	CHEMBL573	D013964	NIACIN	Thyroid Neoplasms	0	0.0167885	D001281	Atrial Fibrillation
	CHEMBL573	D007018	NIACIN	Hypopituitarism	0	0.0165386	D001281	Atrial Fibrillation
	CHEMBL573	D003731	NIACIN	Dental Caries	0	0.021368	D001281	Atrial Fibrillation
	CHEMBL573	D016055	NIACIN	Urinary Retention	0	0.0186213	D001281	Atrial Fibrillation
	CHEMBL573	D011141	NIACIN	Polyuria	0	0.021344	D001281	Atrial Fibrillation
	CHEMBL573	D007762	NIACIN	Labyrinthitis	0	0.0261157	D001281 ||| D004415	Atrial Fibrillation ||| Dyspepsia
	CHEMBL573	D009260	NIACIN	Nail Diseases	0	0.0380333	D004415	Dyspepsia
	CHEMBL573	D011111	NIACIN	Polymyalgia Rheumatica	0	0.0173044	D004415	Dyspepsia
	CHEMBL573	D013118	NIACIN	Spinal Cord Diseases	0	0.0281661	D001281	Atrial Fibrillation
	CHEMBL573	D014581	NIACIN	Urticaria	0	0.0249104	D001281	Atrial Fibrillation
	CHEMBL573	D010031	NIACIN	Otitis	0	0.134369	D001281	Atrial Fibrillation
	CHEMBL573	D019966	NIACIN	Substance-Related Disorders	0	0.0612329	D004415	Dyspepsia
	CHEMBL573	D015155	NIACIN	Esophageal Spasm, Diffuse	0	0.0137092	D001281	Atrial Fibrillation
	CHEMBL934	D001289	METYRAPONE	Attention Deficit Disorder with Hyperactivity	0	0.135843	D000505	Alopecia
	CHEMBL934	D001008	METYRAPONE	Anxiety Disorders	0	0.0160847	D000505	Alopecia
	CHEMBL934	D013313	METYRAPONE	Stress Disorders, Post-Traumatic	0	0.0139774	D000505	Alopecia
	CHEMBL934	D000856	METYRAPONE	Anorexia Nervosa	0	0.0140419	D000505	Alopecia
	CHEMBL934	D015228	METYRAPONE	Hypertriglyceridemia	0	0.0137676	D000505	Alopecia
	CHEMBL934	D003324	METYRAPONE	Coronary Artery Disease	0	0.0353847	D000505 ||| D000152	Alopecia ||| Acne Vulgaris
	CHEMBL934	D009765	METYRAPONE	Obesity	0	0.0103133	D000505	Alopecia
	CHEMBL934	D010300	METYRAPONE	Parkinson Disease	0	0.00810593	D000505	Alopecia
	CHEMBL934	D013771	METYRAPONE	Tetralogy of Fallot	0	0.0199084	D000505 ||| D000152	Alopecia ||| Acne Vulgaris
	CHEMBL934	D003424	METYRAPONE	Crohn Disease	0	0.0327237	D006973 ||| D000152	Hypertension ||| Acne Vulgaris
	CHEMBL934	D003093	METYRAPONE	Colitis, Ulcerative	0	0.0871144	D000505	Alopecia
	CHEMBL934	D015212	METYRAPONE	Inflammatory Bowel Diseases	0	0.0609326	D000505	Alopecia
	CHEMBL934	D002761	METYRAPONE	Cholangitis	0	0.0158437	D000505	Alopecia
	CHEMBL934	D017098	METYRAPONE	IgA Deficiency	0	0.016239	D006973 ||| D000152	Hypertension ||| Acne Vulgaris
	CHEMBL934	D008268	METYRAPONE	Macular Degeneration	0	0.197671	D000152	Acne Vulgaris
	CHEMBL934	D014012	METYRAPONE	Tinnitus	0	0.0723986	D006973	Hypertension
	CHEMBL934	D000505	METYRAPONE	Alopecia	1	0.135648	D006973	Hypertension
	CHEMBL934	D019226	METYRAPONE	Oral Ulcer	0	0.0102029	D000505	Alopecia
	CHEMBL934	D000787	METYRAPONE	Angina Pectoris	0	0.0524214	D000505	Alopecia
	CHEMBL934	D001249	METYRAPONE	Asthma	0	0.0492726	D000505	Alopecia
	CHEMBL934	D005764	METYRAPONE	Gastroesophageal Reflux	0	0.0119829	D000505	Alopecia
	CHEMBL934	D008881	METYRAPONE	Migraine Disorders	0	0.0121057	D000152	Acne Vulgaris
	CHEMBL934	D006937	METYRAPONE	Hypercholesterolemia	0	0.0251826	D000505	Alopecia
	CHEMBL934	D012626	METYRAPONE	Sebaceous Gland Neoplasms	0	0.0516406	D006973	Hypertension
	CHEMBL934	D001943	METYRAPONE	Breast Neoplasms	0	0.115784	D007022 ||| D006973	Hypotension ||| Hypertension
	CHEMBL934	D002280	METYRAPONE	Carcinoma, Basal Cell	0	0.0496457	D000505	Alopecia
	CHEMBL934	D000230	METYRAPONE	Adenocarcinoma	0	0.221424	D000505	Alopecia
	CHEMBL934	D002386	METYRAPONE	Cataract	0	0.0345565	D000505	Alopecia
	CHEMBL934	D006552	METYRAPONE	Hernia, Inguinal	0	0.123048	D000505	Alopecia
	CHEMBL934	D014029	METYRAPONE	Tobacco Use Disorder	0	0.04566	D006973 ||| D000152	Hypertension ||| Acne Vulgaris
	CHEMBL934	D009203	METYRAPONE	Myocardial Infarction	0	0.0210785	D000505	Alopecia
	CHEMBL934	D005756	METYRAPONE	Gastritis	0	0.0104027	D000505	Alopecia
	CHEMBL934	D006548	METYRAPONE	Hernia, Diaphragmatic	0	0.0122569	D000505	Alopecia
	CHEMBL934	D000076385	METYRAPONE	Diverticular Diseases	0	0.0335691	D006973 ||| D000152	Hypertension ||| Acne Vulgaris
	CHEMBL934	D007319	METYRAPONE	Sleep Initiation and Maintenance Disorders	0	0.0222283	D000505	Alopecia
	CHEMBL934	D009290	METYRAPONE	Narcolepsy	0	0.0173181	D000505	Alopecia
	CHEMBL934	D003922	METYRAPONE	Diabetes Mellitus, Type 1	0	0.0204861	D000505	Alopecia
	CHEMBL934	D008105	METYRAPONE	Liver Cirrhosis, Biliary	0	0.0134787	D000505	Alopecia
	CHEMBL934	D009798	METYRAPONE	Ocular Hypertension	0	0.0126648	D000152	Acne Vulgaris
	CHEMBL934	D009447	METYRAPONE	Neuroblastoma	0	0.0358677	D000505	Alopecia
	CHEMBL934	D012559	METYRAPONE	Schizophrenia	0	0.00918927	D000505	Alopecia
	CHEMBL934	D000690	METYRAPONE	Amyotrophic Lateral Sclerosis	0	0.032518	D000505	Alopecia
	CHEMBL934	D000437	METYRAPONE	Alcoholism	0	0.00850836	D000505	Alopecia
	CHEMBL934	D000067877	METYRAPONE	Autism Spectrum Disorder	0	0.118698	D000505	Alopecia
	CHEMBL934	D009771	METYRAPONE	Obsessive-Compulsive Disorder	0	0.0147625	D000505	Alopecia
	CHEMBL934	D003924	METYRAPONE	Diabetes Mellitus, Type 2	0	0.0120803	D000505	Alopecia
	CHEMBL934	D000544	METYRAPONE	Alzheimer Disease	0	0.00715018	D000505	Alopecia
	CHEMBL934	D004827	METYRAPONE	Epilepsy	0	0.0134854	D000505	Alopecia
	CHEMBL934	D005901	METYRAPONE	Glaucoma	0	0.0579991	D000505	Alopecia
	CHEMBL934	D051436	METYRAPONE	Renal Insufficiency, Chronic	0	0.324986	D000152	Acne Vulgaris
	CHEMBL934	D003863	METYRAPONE	Depression	0	0.0494937	D000505	Alopecia
	CHEMBL934	D010003	METYRAPONE	Osteoarthritis	0	0.0534423	D000505	Alopecia
	CHEMBL934	D000419	METYRAPONE	Albuminuria	0	0.0193055	D000505 ||| D000152	Alopecia ||| Acne Vulgaris
	CHEMBL934	D001281	METYRAPONE	Atrial Fibrillation	0	0.0114902	D000152	Acne Vulgaris
	CHEMBL934	D006973	METYRAPONE	Hypertension	1	0.138282	D000505	Alopecia
	CHEMBL934	D006327	METYRAPONE	Heart Block	0	0.0192108	D000505 ||| D000152	Alopecia ||| Acne Vulgaris
	CHEMBL934	D001991	METYRAPONE	Bronchitis	0	0.0206648	D000505	Alopecia
	CHEMBL934	D008175	METYRAPONE	Lung Neoplasms	0	0.00738477	D000505	Alopecia
	CHEMBL934	D008545	METYRAPONE	Melanoma	0	0.0254703	D000505	Alopecia
	CHEMBL934	D008228	METYRAPONE	Lymphoma, Non-Hodgkin	0	0.0101882	D007022 ||| D006973	Hypotension ||| Hypertension
	CHEMBL934	D002294	METYRAPONE	Carcinoma, Squamous Cell	0	0.137002	D000505	Alopecia
	CHEMBL934	D002349	METYRAPONE	Carpal Tunnel Syndrome	0	0.0226567	D000505	Alopecia
	CHEMBL934	D016883	METYRAPONE	Diabetic Ketoacidosis	0	0.00920208	D000505	Alopecia
	CHEMBL934	D007889	METYRAPONE	Leiomyoma	0	0.0113584	D000505	Alopecia
	CHEMBL934	D018798	METYRAPONE	Anemia, Iron-Deficiency	0	0.0203747	D000505	Alopecia
	CHEMBL934	D000380	METYRAPONE	Agranulocytosis	0	0.144363	D007022 ||| D006973 ||| D000152	Hypotension ||| Hypertension ||| Acne Vulgaris
	CHEMBL934	D006429	METYRAPONE	Hemiplegia	0	0.22185	D007022 ||| D006973 ||| D000152	Hypotension ||| Hypertension ||| Acne Vulgaris
	CHEMBL934	D011655	METYRAPONE	Pulmonary Embolism	0	0.0118026	D000505	Alopecia
	CHEMBL934	D009202	METYRAPONE	Cardiomyopathies	0	0.0144778	D000505 ||| D000152	Alopecia ||| Acne Vulgaris
	CHEMBL934	D013345	METYRAPONE	Subarachnoid Hemorrhage	0	0.0147195	D000152	Acne Vulgaris
	CHEMBL934	D002543	METYRAPONE	Cerebral Hemorrhage	0	0.0184093	D000152	Acne Vulgaris
	CHEMBL934	D050197	METYRAPONE	Arteriosclerosis	0	0.0182487	D000505 ||| D000152	Alopecia ||| Acne Vulgaris
	CHEMBL934	D010689	METYRAPONE	Phlebitis	0	0.0209733	D000152	Acne Vulgaris
	CHEMBL934	D006484	METYRAPONE	Hemorrhoids	0	0.0353478	D000505	Alopecia
	CHEMBL934	D012852	METYRAPONE	Sinusitis	0	0.0135775	D000505	Alopecia
	CHEMBL934	D010996	METYRAPONE	Pleural Effusion	0	0.0524415	D007022 ||| D006973	Hypotension ||| Hypertension
	CHEMBL934	D011030	METYRAPONE	Pneumothorax	0	0.0213861	D007022 ||| D006973 ||| D000152	Hypotension ||| Hypertension ||| Acne Vulgaris
	CHEMBL934	D014060	METYRAPONE	Tongue Diseases	0	0.153611	D007022 ||| D006973	Hypotension ||| Hypertension
	CHEMBL934	D013276	METYRAPONE	Stomach Ulcer	0	0.011643	D000505	Alopecia
	CHEMBL934	D002769	METYRAPONE	Cholelithiasis	0	0.0391414	D000505	Alopecia
	CHEMBL934	D002764	METYRAPONE	Cholecystitis	0	0.0162792	D007022 ||| D000152	Hypotension ||| Acne Vulgaris
	CHEMBL934	D010195	METYRAPONE	Pancreatitis	0	0.027176	D000505	Alopecia
	CHEMBL934	D008010	METYRAPONE	Lichen Planus	0	0.0174035	D007022 ||| D006973	Hypotension ||| Hypertension
	CHEMBL934	D007676	METYRAPONE	Kidney Failure, Chronic	0	0.0181987	D000505	Alopecia
	CHEMBL934	D003556	METYRAPONE	Cystitis	0	0.0169949	D000505	Alopecia
	CHEMBL934	D011470	METYRAPONE	Prostatic Hyperplasia	0	0.0201117	D007022 ||| D006973	Hypotension ||| Hypertension
	CHEMBL934	D011472	METYRAPONE	Prostatitis	0	0.0358381	D007022 ||| D006973	Hypotension ||| Hypertension
	CHEMBL934	D005348	METYRAPONE	Fibrocystic Breast Disease	0	0.0382603	D007022 ||| D006973 ||| D000152	Hypotension ||| Hypertension ||| Acne Vulgaris
	CHEMBL934	D006177	METYRAPONE	Gynecomastia	0	0.0166627	D007022 ||| D006973 ||| D000152	Hypotension ||| Hypertension ||| Acne Vulgaris
	CHEMBL934	D004715	METYRAPONE	Endometriosis	0	0.0175814	D000505	Alopecia
	CHEMBL934	D003680	METYRAPONE	Deglutition Disorders	0	0.219499	D007022 ||| D006973 ||| D000152	Hypotension ||| Hypertension ||| Acne Vulgaris
	CHEMBL934	D013575	METYRAPONE	Syncope	0	0.0184858	D000152	Acne Vulgaris
	CHEMBL934	D010437	METYRAPONE	Peptic Ulcer	0	0.0289068	D000505	Alopecia
	CHEMBL934	D005921	METYRAPONE	Glomerulonephritis	0	0.0121781	D000505	Alopecia
	CHEMBL934	D006333	METYRAPONE	Heart Failure	0	0.012578	D000505	Alopecia
	CHEMBL934	D006547	METYRAPONE	Hernia	0	0.0707037	D007022 ||| D000152	Hypotension ||| Acne Vulgaris
	CHEMBL934	D006689	METYRAPONE	Hodgkin Disease	0	0.012612	D000505	Alopecia
	CHEMBL934	D008113	METYRAPONE	Liver Neoplasms	0	0.0655125	D000152	Acne Vulgaris
	CHEMBL934	D010051	METYRAPONE	Ovarian Neoplasms	0	0.0509086	D000505	Alopecia
	CHEMBL934	D011471	METYRAPONE	Prostatic Neoplasms	0	0.0769422	D000505	Alopecia
	CHEMBL934	D000647	METYRAPONE	Amnesia	0	0.152421	D007022 ||| D006973 ||| D000152	Hypotension ||| Hypertension ||| Acne Vulgaris
	CHEMBL934	D000740	METYRAPONE	Anemia	0	0.0170721	D000505	Alopecia
	CHEMBL934	D001064	METYRAPONE	Appendicitis	0	0.0639779	D000505	Alopecia
	CHEMBL934	D003248	METYRAPONE	Constipation	0	0.0156347	D000505	Alopecia
	CHEMBL934	D015352	METYRAPONE	Dry Eye Syndromes	0	0.0170092	D000505	Alopecia
	CHEMBL934	D004381	METYRAPONE	Duodenal Ulcer	0	0.0120116	D000505	Alopecia
	CHEMBL934	D005705	METYRAPONE	Gallbladder Diseases	0	0.0350377	D007022 ||| D006973 ||| D000152	Hypotension ||| Hypertension ||| Acne Vulgaris
	CHEMBL934	D006073	METYRAPONE	Gout	0	0.009972	D000505	Alopecia
	CHEMBL934	D001145	METYRAPONE	Arrhythmias, Cardiac	0	0.0164911	D000505	Alopecia
	CHEMBL934	D043183	METYRAPONE	Irritable Bowel Syndrome	0	0.0113448	D000505	Alopecia
	CHEMBL934	D001851	METYRAPONE	Bone Diseases, Metabolic	0	0.0300636	D007022 ||| D006973 ||| D000152	Hypotension ||| Hypertension ||| Acne Vulgaris
	CHEMBL934	D009443	METYRAPONE	Neuritis	0	0.069693	D007022 ||| D006973 ||| D000152	Hypotension ||| Hypertension ||| Acne Vulgaris
	CHEMBL934	D010538	METYRAPONE	Peritonitis	0	0.0276614	D007022 ||| D006973 ||| D000152	Hypotension ||| Hypertension ||| Acne Vulgaris
	CHEMBL934	D012163	METYRAPONE	Retinal Detachment	0	0.0132778	D000505	Alopecia
	CHEMBL934	D012393	METYRAPONE	Rosacea	0	0.0108905	D007022 ||| D006973	Hypotension ||| Hypertension
	CHEMBL934	D006042	METYRAPONE	Goiter	0	0.0140127	D000505	Alopecia
	CHEMBL934	D002546	METYRAPONE	Ischemic Attack, Transient	0	0.0224182	D000152	Acne Vulgaris
	CHEMBL934	D000083242	METYRAPONE	Ischemic Stroke	0	0.016059	D000505	Alopecia
	CHEMBL934	D015179	METYRAPONE	Colorectal Neoplasms	0	0.0241659	D000505	Alopecia
	CHEMBL934	D006627	METYRAPONE	Hirschsprung Disease	0	0.0169292	D000505	Alopecia
	CHEMBL934	D010001	METYRAPONE	Osteitis Deformans	0	0.0146994	D006973 ||| D000152	Hypertension ||| Acne Vulgaris
	CHEMBL934	D007018	METYRAPONE	Hypopituitarism	0	0.0154423	D000505	Alopecia
	CHEMBL934	D020246	METYRAPONE	Venous Thrombosis	0	0.0122596	D000505	Alopecia
	CHEMBL934	D000075224	METYRAPONE	Cardiac Conduction System Disease	0	0.100683	D000152	Acne Vulgaris
	CHEMBL934	D007762	METYRAPONE	Labyrinthitis	0	0.0814594	D006973	Hypertension
	CHEMBL934	D012878	METYRAPONE	Skin Neoplasms	0	0.0288806	D007022 ||| D006973	Hypotension ||| Hypertension
	CHEMBL934	D009260	METYRAPONE	Nail Diseases	0	0.0769035	D007022 ||| D006973	Hypotension ||| Hypertension
	CHEMBL934	D011111	METYRAPONE	Polymyalgia Rheumatica	0	0.0381476	D007022 ||| D006973 ||| D000152	Hypotension ||| Hypertension ||| Acne Vulgaris
	CHEMBL934	D013118	METYRAPONE	Spinal Cord Diseases	0	0.0179966	D000505	Alopecia
	CHEMBL934	D014648	METYRAPONE	Varicose Veins	0	0.0347913	D000505	Alopecia
	CHEMBL934	D019966	METYRAPONE	Substance-Related Disorders	0	0.050375	D006973	Hypertension
	CHEMBL934	D015155	METYRAPONE	Esophageal Spasm, Diffuse	0	0.0154706	D000505	Alopecia
	CHEMBL57242	D008881	AZILSARTAN	Migraine Disorders	0	0.0520484	D011537	Pruritus
	CHEMBL57242	D001943	AZILSARTAN	Breast Neoplasms	0	0.0854136	D007022	Hypotension
	CHEMBL57242	D001714	AZILSARTAN	Bipolar Disorder	0	0.0235181	D011537	Pruritus
	CHEMBL57242	D001281	AZILSARTAN	Atrial Fibrillation	0	0.0336891	D011537	Pruritus
	CHEMBL57242	D008228	AZILSARTAN	Lymphoma, Non-Hodgkin	0	0.141716	D007022	Hypotension
	CHEMBL57242	D000380	AZILSARTAN	Agranulocytosis	0	0.0581762	D007022 ||| D011537	Hypotension ||| Pruritus
	CHEMBL57242	D012893	AZILSARTAN	Sleep Wake Disorders	0	0.0349058	D011537	Pruritus
	CHEMBL57242	D006429	AZILSARTAN	Hemiplegia	0	0.0813616	D007022 ||| D011537	Hypotension ||| Pruritus
	CHEMBL57242	D013345	AZILSARTAN	Subarachnoid Hemorrhage	0	0.0573001	D011537	Pruritus
	CHEMBL57242	D002543	AZILSARTAN	Cerebral Hemorrhage	0	0.03172	D011537	Pruritus
	CHEMBL57242	D010689	AZILSARTAN	Phlebitis	0	0.0212579	D011537	Pruritus
	CHEMBL57242	D010996	AZILSARTAN	Pleural Effusion	0	0.0584444	D007022	Hypotension
	CHEMBL57242	D011030	AZILSARTAN	Pneumothorax	0	0.0769995	D007022 ||| D011537	Hypotension ||| Pruritus
	CHEMBL57242	D014060	AZILSARTAN	Tongue Diseases	0	0.134278	D007022	Hypotension
	CHEMBL57242	D002764	AZILSARTAN	Cholecystitis	0	0.0785883	D007022 ||| D011537	Hypotension ||| Pruritus
	CHEMBL57242	D008010	AZILSARTAN	Lichen Planus	0	0.0465813	D007022	Hypotension
	CHEMBL57242	D011470	AZILSARTAN	Prostatic Hyperplasia	0	0.0238646	D007022	Hypotension
	CHEMBL57242	D011472	AZILSARTAN	Prostatitis	0	0.0193871	D007022	Hypotension
	CHEMBL57242	D005348	AZILSARTAN	Fibrocystic Breast Disease	0	0.020562	D007022 ||| D011537	Hypotension ||| Pruritus
	CHEMBL57242	D006177	AZILSARTAN	Gynecomastia	0	0.0228879	D007022 ||| D011537	Hypotension ||| Pruritus
	CHEMBL57242	D003680	AZILSARTAN	Deglutition Disorders	0	0.067408	D007022 ||| D011537	Hypotension ||| Pruritus
	CHEMBL57242	D013575	AZILSARTAN	Syncope	0	0.0227026	D011537	Pruritus
	CHEMBL57242	D006547	AZILSARTAN	Hernia	0	0.0395192	D007022 ||| D011537	Hypotension ||| Pruritus
	CHEMBL57242	D008113	AZILSARTAN	Liver Neoplasms	0	0.0245277	D011537	Pruritus
	CHEMBL57242	D000647	AZILSARTAN	Amnesia	0	0.0370022	D007022 ||| D011537	Hypotension ||| Pruritus
	CHEMBL57242	D005705	AZILSARTAN	Gallbladder Diseases	0	0.0284138	D007022 ||| D011537	Hypotension ||| Pruritus
	CHEMBL57242	D001851	AZILSARTAN	Bone Diseases, Metabolic	0	0.0313226	D007022 ||| D011537	Hypotension ||| Pruritus
	CHEMBL57242	D010024	AZILSARTAN	Osteoporosis	0	0.0309483	D011537	Pruritus
	CHEMBL57242	D009443	AZILSARTAN	Neuritis	0	0.0278183	D007022 ||| D011537	Hypotension ||| Pruritus
	CHEMBL57242	D010538	AZILSARTAN	Peritonitis	0	0.0415922	D007022 ||| D011537	Hypotension ||| Pruritus
	CHEMBL57242	D012393	AZILSARTAN	Rosacea	0	0.0222985	D007022	Hypotension
	CHEMBL57242	D000075224	AZILSARTAN	Cardiac Conduction System Disease	0	0.0211723	D011537	Pruritus
	CHEMBL57242	D012878	AZILSARTAN	Skin Neoplasms	0	0.0226765	D007022	Hypotension
	CHEMBL57242	D009260	AZILSARTAN	Nail Diseases	0	0.0244742	D007022	Hypotension
	CHEMBL57242	D011111	AZILSARTAN	Polymyalgia Rheumatica	0	0.0375434	D007022 ||| D011537	Hypotension ||| Pruritus
	CHEMBL57242	D019966	AZILSARTAN	Substance-Related Disorders	0	0.0272497	D011537	Pruritus
	CHEMBL959	D003424	RIMANTADINE	Crohn Disease	0	0.0434294	D003863 ||| D007319	Depression ||| Sleep Initiation and Maintenance Disorders
	CHEMBL959	D002761	RIMANTADINE	Cholangitis	0	0.0152043	D003863 ||| D007319	Depression ||| Sleep Initiation and Maintenance Disorders
	CHEMBL959	D017098	RIMANTADINE	IgA Deficiency	0	0.0125891	D003863 ||| D007319	Depression ||| Sleep Initiation and Maintenance Disorders
	CHEMBL959	D000505	RIMANTADINE	Alopecia	0	0.0460212	D003863 ||| D007319	Depression ||| Sleep Initiation and Maintenance Disorders
	CHEMBL959	D012626	RIMANTADINE	Sebaceous Gland Neoplasms	0	0.107028	D003863 ||| D007319	Depression ||| Sleep Initiation and Maintenance Disorders
	CHEMBL959	D001943	RIMANTADINE	Breast Neoplasms	0	0.103029	D003863 ||| D007319	Depression ||| Sleep Initiation and Maintenance Disorders
	CHEMBL959	D000230	RIMANTADINE	Adenocarcinoma	0	0.0151107	D003863 ||| D007319	Depression ||| Sleep Initiation and Maintenance Disorders
	CHEMBL959	D012005	RIMANTADINE	Rectal Prolapse	0	0.0247722	D003863 ||| D007319	Depression ||| Sleep Initiation and Maintenance Disorders
	CHEMBL959	D000076385	RIMANTADINE	Diverticular Diseases	0	0.0586585	D003863 ||| D007319	Depression ||| Sleep Initiation and Maintenance Disorders
	CHEMBL959	D009447	RIMANTADINE	Neuroblastoma	0	0.0725696	D003863 ||| D007319	Depression ||| Sleep Initiation and Maintenance Disorders
	CHEMBL959	D008228	RIMANTADINE	Lymphoma, Non-Hodgkin	0	0.0152836	D003863 ||| D007319	Depression ||| Sleep Initiation and Maintenance Disorders
	CHEMBL959	D001749	RIMANTADINE	Urinary Bladder Neoplasms	0	0.0151744	D003863 ||| D007319	Depression ||| Sleep Initiation and Maintenance Disorders
	CHEMBL959	D000380	RIMANTADINE	Agranulocytosis	0	0.02682	D003863 ||| D007319	Depression ||| Sleep Initiation and Maintenance Disorders
	CHEMBL959	D010689	RIMANTADINE	Phlebitis	0	0.0541636	D003863 ||| D007319	Depression ||| Sleep Initiation and Maintenance Disorders
	CHEMBL959	D010996	RIMANTADINE	Pleural Effusion	0	0.0455023	D003863 ||| D007319	Depression ||| Sleep Initiation and Maintenance Disorders
	CHEMBL959	D011030	RIMANTADINE	Pneumothorax	0	0.0229969	D003863 ||| D007319	Depression ||| Sleep Initiation and Maintenance Disorders
	CHEMBL959	D002764	RIMANTADINE	Cholecystitis	0	0.0640626	D003863 ||| D007319	Depression ||| Sleep Initiation and Maintenance Disorders
	CHEMBL959	D002481	RIMANTADINE	Cellulitis	0	0.0129615	D007319	Sleep Initiation and Maintenance Disorders
	CHEMBL959	D008010	RIMANTADINE	Lichen Planus	0	0.0147342	D003863 ||| D007319	Depression ||| Sleep Initiation and Maintenance Disorders
	CHEMBL959	D011470	RIMANTADINE	Prostatic Hyperplasia	0	0.0405188	D003863 ||| D007319	Depression ||| Sleep Initiation and Maintenance Disorders
	CHEMBL959	D011472	RIMANTADINE	Prostatitis	0	0.0318469	D003863 ||| D007319	Depression ||| Sleep Initiation and Maintenance Disorders
	CHEMBL959	D005348	RIMANTADINE	Fibrocystic Breast Disease	0	0.032909	D003863 ||| D007319	Depression ||| Sleep Initiation and Maintenance Disorders
	CHEMBL959	D006177	RIMANTADINE	Gynecomastia	0	0.0477811	D003863 ||| D007319	Depression ||| Sleep Initiation and Maintenance Disorders
	CHEMBL959	D006689	RIMANTADINE	Hodgkin Disease	0	0.161507	D003863 ||| D007319	Depression ||| Sleep Initiation and Maintenance Disorders
	CHEMBL959	D008113	RIMANTADINE	Liver Neoplasms	0	0.0152332	D003863 ||| D007319	Depression ||| Sleep Initiation and Maintenance Disorders
	CHEMBL959	D007951	RIMANTADINE	Leukemia, Myeloid	0	0.0350336	D003863 ||| D007319	Depression ||| Sleep Initiation and Maintenance Disorders
	CHEMBL959	D005705	RIMANTADINE	Gallbladder Diseases	0	0.0788039	D003863 ||| D007319	Depression ||| Sleep Initiation and Maintenance Disorders
	CHEMBL959	D006073	RIMANTADINE	Gout	0	0.0744354	D007319	Sleep Initiation and Maintenance Disorders
	CHEMBL959	D010538	RIMANTADINE	Peritonitis	0	0.299503	D003863 ||| D007319	Depression ||| Sleep Initiation and Maintenance Disorders
	CHEMBL959	D011565	RIMANTADINE	Psoriasis	0	0.119009	D003863 ||| D007319	Depression ||| Sleep Initiation and Maintenance Disorders
	CHEMBL959	D012393	RIMANTADINE	Rosacea	0	0.0381657	D003863 ||| D007319	Depression ||| Sleep Initiation and Maintenance Disorders
	CHEMBL959	D010001	RIMANTADINE	Osteitis Deformans	0	0.157536	D003863 ||| D007319	Depression ||| Sleep Initiation and Maintenance Disorders
	CHEMBL959	D012878	RIMANTADINE	Skin Neoplasms	0	0.0935731	D003863 ||| D007319	Depression ||| Sleep Initiation and Maintenance Disorders
	CHEMBL959	D009260	RIMANTADINE	Nail Diseases	0	0.150324	D003863 ||| D007319	Depression ||| Sleep Initiation and Maintenance Disorders
	CHEMBL959	D011111	RIMANTADINE	Polymyalgia Rheumatica	0	0.226768	D003863 ||| D007319	Depression ||| Sleep Initiation and Maintenance Disorders
	CHEMBL1201353	D009765	DEXCHLORPHENIRAMINE	Obesity	0	0.0165872	D000647	Amnesia
	CHEMBL1201353	D013771	DEXCHLORPHENIRAMINE	Tetralogy of Fallot	0	0.0197224	D014581	Urticaria
	CHEMBL1201353	D001172	DEXCHLORPHENIRAMINE	Arthritis, Rheumatoid	0	0.011533	D000647	Amnesia
	CHEMBL1201353	D003424	DEXCHLORPHENIRAMINE	Crohn Disease	0	0.0154425	D000647 ||| D014717	Amnesia ||| Vertigo
	CHEMBL1201353	D003093	DEXCHLORPHENIRAMINE	Colitis, Ulcerative	0	0.015434	D000647 ||| D014717	Amnesia ||| Vertigo
	CHEMBL1201353	D015212	DEXCHLORPHENIRAMINE	Inflammatory Bowel Diseases	0	0.0215384	D000647 ||| D014717	Amnesia ||| Vertigo
	CHEMBL1201353	D002761	DEXCHLORPHENIRAMINE	Cholangitis	0	0.0169948	D000647 ||| D014717	Amnesia ||| Vertigo
	CHEMBL1201353	D017098	DEXCHLORPHENIRAMINE	IgA Deficiency	0	0.0193281	D014581	Urticaria
	CHEMBL1201353	D008268	DEXCHLORPHENIRAMINE	Macular Degeneration	0	0.0524641	D014581 ||| D016055	Urticaria ||| Urinary Retention
	CHEMBL1201353	D019226	DEXCHLORPHENIRAMINE	Oral Ulcer	0	0.0167761	D000647	Amnesia
	CHEMBL1201353	D000787	DEXCHLORPHENIRAMINE	Angina Pectoris	0	0.443681	D000647	Amnesia
	CHEMBL1201353	D065631	DEXCHLORPHENIRAMINE	Rhinitis, Allergic	0	0.0152542	D000647	Amnesia
	CHEMBL1201353	D001249	DEXCHLORPHENIRAMINE	Asthma	0	0.013093	D000647	Amnesia
	CHEMBL1201353	D005764	DEXCHLORPHENIRAMINE	Gastroesophageal Reflux	0	0.0172272	D000647 ||| D014717	Amnesia ||| Vertigo
	CHEMBL1201353	D008881	DEXCHLORPHENIRAMINE	Migraine Disorders	0	0.0167109	D014581 ||| D011537 ||| D016055	Urticaria ||| Pruritus ||| Urinary Retention
	CHEMBL1201353	D004485	DEXCHLORPHENIRAMINE	Eczema	0	0.0147365	D000647	Amnesia
	CHEMBL1201353	D006937	DEXCHLORPHENIRAMINE	Hypercholesterolemia	0	0.482792	D000647	Amnesia
	CHEMBL1201353	D012626	DEXCHLORPHENIRAMINE	Sebaceous Gland Neoplasms	0	0.018822	D014581	Urticaria
	CHEMBL1201353	D001943	DEXCHLORPHENIRAMINE	Breast Neoplasms	0	0.0173443	D013921 ||| D000647 ||| D014717	Thrombocytopenia ||| Amnesia ||| Vertigo
	CHEMBL1201353	D002280	DEXCHLORPHENIRAMINE	Carcinoma, Basal Cell	0	0.0146939	D000647	Amnesia
	CHEMBL1201353	D000230	DEXCHLORPHENIRAMINE	Adenocarcinoma	0	0.0191067	D000647 ||| D014717	Amnesia ||| Vertigo
	CHEMBL1201353	D006552	DEXCHLORPHENIRAMINE	Hernia, Inguinal	0	0.0156837	D000647 ||| D014717	Amnesia ||| Vertigo
	CHEMBL1201353	D012005	DEXCHLORPHENIRAMINE	Rectal Prolapse	0	0.019703	D000647 ||| D014717	Amnesia ||| Vertigo
	CHEMBL1201353	D014029	DEXCHLORPHENIRAMINE	Tobacco Use Disorder	0	0.0188422	D014581	Urticaria
	CHEMBL1201353	D009203	DEXCHLORPHENIRAMINE	Myocardial Infarction	0	0.510805	D000647	Amnesia
	CHEMBL1201353	D005756	DEXCHLORPHENIRAMINE	Gastritis	0	0.0226072	D000647 ||| D014717	Amnesia ||| Vertigo
	CHEMBL1201353	D006548	DEXCHLORPHENIRAMINE	Hernia, Diaphragmatic	0	0.0193833	D000647 ||| D014717	Amnesia ||| Vertigo
	CHEMBL1201353	D000076385	DEXCHLORPHENIRAMINE	Diverticular Diseases	0	0.0207522	D014581 ||| D014717	Urticaria ||| Vertigo
	CHEMBL1201353	D003922	DEXCHLORPHENIRAMINE	Diabetes Mellitus, Type 1	0	0.0157489	D000647	Amnesia
	CHEMBL1201353	D002446	DEXCHLORPHENIRAMINE	Celiac Disease	0	0.0173637	D000647 ||| D014717	Amnesia ||| Vertigo
	CHEMBL1201353	D008105	DEXCHLORPHENIRAMINE	Liver Cirrhosis, Biliary	0	0.0185834	D000647 ||| D014717	Amnesia ||| Vertigo
	CHEMBL1201353	D014820	DEXCHLORPHENIRAMINE	Vitiligo	0	0.0168111	D000647	Amnesia
	CHEMBL1201353	D009798	DEXCHLORPHENIRAMINE	Ocular Hypertension	0	0.0139342	D014581	Urticaria
	CHEMBL1201353	D009447	DEXCHLORPHENIRAMINE	Neuroblastoma	0	0.0192893	D000647 ||| D014717	Amnesia ||| Vertigo
	CHEMBL1201353	D008180	DEXCHLORPHENIRAMINE	Lupus Erythematosus, Systemic	0	0.0137291	D000647	Amnesia
	CHEMBL1201353	D001714	DEXCHLORPHENIRAMINE	Bipolar Disorder	0	0.0133902	D014581 ||| D013921 ||| D011537 ||| D016055	Urticaria ||| Thrombocytopenia ||| Pruritus ||| Urinary Retention
	CHEMBL1201353	D003924	DEXCHLORPHENIRAMINE	Diabetes Mellitus, Type 2	0	0.0767608	D000647	Amnesia
	CHEMBL1201353	D051436	DEXCHLORPHENIRAMINE	Renal Insufficiency, Chronic	0	0.0168189	D014581	Urticaria
	CHEMBL1201353	D013167	DEXCHLORPHENIRAMINE	Spondylitis, Ankylosing	0	0.0183812	D000647	Amnesia
	CHEMBL1201353	D010003	DEXCHLORPHENIRAMINE	Osteoarthritis	0	0.018537	D000647	Amnesia
	CHEMBL1201353	D000419	DEXCHLORPHENIRAMINE	Albuminuria	0	0.020277	D014717	Vertigo
	CHEMBL1201353	D001281	DEXCHLORPHENIRAMINE	Atrial Fibrillation	0	0.0235229	D014581 ||| D011537 ||| D016055	Urticaria ||| Pruritus ||| Urinary Retention
	CHEMBL1201353	D006973	DEXCHLORPHENIRAMINE	Hypertension	0	0.154637	D000647	Amnesia
	CHEMBL1201353	D055623	DEXCHLORPHENIRAMINE	Keratosis, Actinic	0	0.0160126	D000647	Amnesia
	CHEMBL1201353	D001991	DEXCHLORPHENIRAMINE	Bronchitis	0	0.013015	D000647	Amnesia
	CHEMBL1201353	D008175	DEXCHLORPHENIRAMINE	Lung Neoplasms	0	0.014476	D000647	Amnesia
	CHEMBL1201353	D008545	DEXCHLORPHENIRAMINE	Melanoma	0	0.0135738	D000647	Amnesia
	CHEMBL1201353	D008228	DEXCHLORPHENIRAMINE	Lymphoma, Non-Hodgkin	0	0.0173366	D000647 ||| D014717 ||| D016055	Amnesia ||| Vertigo ||| Urinary Retention
	CHEMBL1201353	D002294	DEXCHLORPHENIRAMINE	Carcinoma, Squamous Cell	0	0.0133151	D000647	Amnesia
	CHEMBL1201353	D016883	DEXCHLORPHENIRAMINE	Diabetic Ketoacidosis	0	0.0157531	D000647	Amnesia
	CHEMBL1201353	D001749	DEXCHLORPHENIRAMINE	Urinary Bladder Neoplasms	0	0.0176359	D014717	Vertigo
	CHEMBL1201353	D007889	DEXCHLORPHENIRAMINE	Leiomyoma	0	0.0160104	D000647 ||| D014717	Amnesia ||| Vertigo
	CHEMBL1201353	D018798	DEXCHLORPHENIRAMINE	Anemia, Iron-Deficiency	0	0.0190302	D000647 ||| D014717	Amnesia ||| Vertigo
	CHEMBL1201353	D000380	DEXCHLORPHENIRAMINE	Agranulocytosis	0	0.0195165	D014581 ||| D011537 ||| D016055	Urticaria ||| Pruritus ||| Urinary Retention
	CHEMBL1201353	D012893	DEXCHLORPHENIRAMINE	Sleep Wake Disorders	0	0.0326554	D013921 ||| D011537	Thrombocytopenia ||| Pruritus
	CHEMBL1201353	D006429	DEXCHLORPHENIRAMINE	Hemiplegia	0	0.0246134	D014581 ||| D013921 ||| D011537 ||| D016055	Urticaria ||| Thrombocytopenia ||| Pruritus ||| Urinary Retention
	CHEMBL1201353	D011655	DEXCHLORPHENIRAMINE	Pulmonary Embolism	0	0.0174812	D000647	Amnesia
	CHEMBL1201353	D013345	DEXCHLORPHENIRAMINE	Subarachnoid Hemorrhage	0	0.0224153	D014581 ||| D011537 ||| D016055	Urticaria ||| Pruritus ||| Urinary Retention
	CHEMBL1201353	D002543	DEXCHLORPHENIRAMINE	Cerebral Hemorrhage	0	0.0231919	D014581 ||| D011537 ||| D016055	Urticaria ||| Pruritus ||| Urinary Retention
	CHEMBL1201353	D010689	DEXCHLORPHENIRAMINE	Phlebitis	0	0.0428158	D014581 ||| D011537 ||| D016055	Urticaria ||| Pruritus ||| Urinary Retention
	CHEMBL1201353	D006484	DEXCHLORPHENIRAMINE	Hemorrhoids	0	0.0221697	D000647 ||| D014717	Amnesia ||| Vertigo
	CHEMBL1201353	D007022	DEXCHLORPHENIRAMINE	Hypotension	0	0.0230527	D000647	Amnesia
	CHEMBL1201353	D012852	DEXCHLORPHENIRAMINE	Sinusitis	0	0.0214481	D000647	Amnesia
	CHEMBL1201353	D010996	DEXCHLORPHENIRAMINE	Pleural Effusion	0	0.055322	D000647 ||| D016055	Amnesia ||| Urinary Retention
	CHEMBL1201353	D011030	DEXCHLORPHENIRAMINE	Pneumothorax	0	0.0228393	D014581 ||| D013921 ||| D011537 ||| D016055	Urticaria ||| Thrombocytopenia ||| Pruritus ||| Urinary Retention
	CHEMBL1201353	D014060	DEXCHLORPHENIRAMINE	Tongue Diseases	0	0.0552805	D013921	Thrombocytopenia
	CHEMBL1201353	D004941	DEXCHLORPHENIRAMINE	Esophagitis	0	0.097663	D000647 ||| D014717	Amnesia ||| Vertigo
	CHEMBL1201353	D013276	DEXCHLORPHENIRAMINE	Stomach Ulcer	0	0.0156519	D000647 ||| D014717	Amnesia ||| Vertigo
	CHEMBL1201353	D004415	DEXCHLORPHENIRAMINE	Dyspepsia	0	0.0434844	D000647 ||| D014717	Amnesia ||| Vertigo
	CHEMBL1201353	D002769	DEXCHLORPHENIRAMINE	Cholelithiasis	0	0.0420302	D000647 ||| D014717	Amnesia ||| Vertigo
	CHEMBL1201353	D002764	DEXCHLORPHENIRAMINE	Cholecystitis	0	0.0184617	D014717 ||| D011537	Vertigo ||| Pruritus
	CHEMBL1201353	D010195	DEXCHLORPHENIRAMINE	Pancreatitis	0	0.0212305	D000647 ||| D014717	Amnesia ||| Vertigo
	CHEMBL1201353	D008286	DEXCHLORPHENIRAMINE	Malabsorption Syndromes	0	0.028248	D000647 ||| D014717	Amnesia ||| Vertigo
	CHEMBL1201353	D002481	DEXCHLORPHENIRAMINE	Cellulitis	0	0.023916	D000647	Amnesia
	CHEMBL1201353	D011537	DEXCHLORPHENIRAMINE	Pruritus	1	0.0385459	D000647	Amnesia
	CHEMBL1201353	D008010	DEXCHLORPHENIRAMINE	Lichen Planus	0	0.0247342	D013921 ||| D016055	Thrombocytopenia ||| Urinary Retention
	CHEMBL1201353	D017492	DEXCHLORPHENIRAMINE	Keratosis, Seborrheic	0	0.0164879	D000647	Amnesia
	CHEMBL1201353	D011704	DEXCHLORPHENIRAMINE	Pyelonephritis	0	0.0227926	D000647 ||| D014717	Amnesia ||| Vertigo
	CHEMBL1201353	D058186	DEXCHLORPHENIRAMINE	Acute Kidney Injury	0	0.0541628	D000647	Amnesia
	CHEMBL1201353	D007676	DEXCHLORPHENIRAMINE	Kidney Failure, Chronic	0	0.0204783	D000647	Amnesia
	CHEMBL1201353	D003556	DEXCHLORPHENIRAMINE	Cystitis	0	0.0150049	D000647 ||| D014717	Amnesia ||| Vertigo
	CHEMBL1201353	D011470	DEXCHLORPHENIRAMINE	Prostatic Hyperplasia	0	0.0151787	D013921	Thrombocytopenia
	CHEMBL1201353	D011472	DEXCHLORPHENIRAMINE	Prostatitis	0	0.0473353	D000647 ||| D014717	Amnesia ||| Vertigo
	CHEMBL1201353	D005348	DEXCHLORPHENIRAMINE	Fibrocystic Breast Disease	0	0.0545854	D014581 ||| D013921 ||| D014717 ||| D011537 ||| D016055	Urticaria ||| Thrombocytopenia ||| Vertigo ||| Pruritus ||| Urinary Retention
	CHEMBL1201353	D006177	DEXCHLORPHENIRAMINE	Gynecomastia	0	0.0205289	D014581 ||| D013921 ||| D011537 ||| D016055	Urticaria ||| Thrombocytopenia ||| Pruritus ||| Urinary Retention
	CHEMBL1201353	D004715	DEXCHLORPHENIRAMINE	Endometriosis	0	0.0205942	D000647 ||| D014717	Amnesia ||| Vertigo
	CHEMBL1201353	D003680	DEXCHLORPHENIRAMINE	Deglutition Disorders	0	0.061186	D014581 ||| D013921 ||| D011537 ||| D016055	Urticaria ||| Thrombocytopenia ||| Pruritus ||| Urinary Retention
	CHEMBL1201353	D001201	DEXCHLORPHENIRAMINE	Ascites	0	0.0442873	D014717	Vertigo
	CHEMBL1201353	D005076	DEXCHLORPHENIRAMINE	Exanthema	0	0.0205222	D000647	Amnesia
	CHEMBL1201353	D014717	DEXCHLORPHENIRAMINE	Vertigo	1	0.0625152	D013921 ||| D016055	Thrombocytopenia ||| Urinary Retention
	CHEMBL1201353	D013575	DEXCHLORPHENIRAMINE	Syncope	0	0.0385685	D014581 ||| D013921 ||| D011537	Urticaria ||| Thrombocytopenia ||| Pruritus
	CHEMBL1201353	D006471	DEXCHLORPHENIRAMINE	Gastrointestinal Hemorrhage	0	0.0475744	D000647 ||| D014717	Amnesia ||| Vertigo
	CHEMBL1201353	D010437	DEXCHLORPHENIRAMINE	Peptic Ulcer	0	0.0176395	D000647 ||| D014717	Amnesia ||| Vertigo
	CHEMBL1201353	D005921	DEXCHLORPHENIRAMINE	Glomerulonephritis	0	0.026279	D000647 ||| D014717	Amnesia ||| Vertigo
	CHEMBL1201353	D006333	DEXCHLORPHENIRAMINE	Heart Failure	0	0.025336	D000647 ||| D014717	Amnesia ||| Vertigo
	CHEMBL1201353	D006547	DEXCHLORPHENIRAMINE	Hernia	0	0.0212948	D014581 ||| D013921 ||| D014717 ||| D011537	Urticaria ||| Thrombocytopenia ||| Vertigo ||| Pruritus
	CHEMBL1201353	D006689	DEXCHLORPHENIRAMINE	Hodgkin Disease	0	0.018737	D000647 ||| D014717	Amnesia ||| Vertigo
	CHEMBL1201353	D008113	DEXCHLORPHENIRAMINE	Liver Neoplasms	0	0.0164811	D014581 ||| D014717 ||| D011537	Urticaria ||| Vertigo ||| Pruritus
	CHEMBL1201353	D010051	DEXCHLORPHENIRAMINE	Ovarian Neoplasms	0	0.0191016	D000647 ||| D014717	Amnesia ||| Vertigo
	CHEMBL1201353	D011471	DEXCHLORPHENIRAMINE	Prostatic Neoplasms	0	0.0127452	D000647 ||| D014717	Amnesia ||| Vertigo
	CHEMBL1201353	D000647	DEXCHLORPHENIRAMINE	Amnesia	1	0.0185679	D014581 ||| D013921 ||| D011537	Urticaria ||| Thrombocytopenia ||| Pruritus
	CHEMBL1201353	D007951	DEXCHLORPHENIRAMINE	Leukemia, Myeloid	0	0.0253186	D000647 ||| D014717	Amnesia ||| Vertigo
	CHEMBL1201353	D000152	DEXCHLORPHENIRAMINE	Acne Vulgaris	0	0.0166809	D000647	Amnesia
	CHEMBL1201353	D000740	DEXCHLORPHENIRAMINE	Anemia	0	0.0314484	D000647 ||| D014717	Amnesia ||| Vertigo
	CHEMBL1201353	D001064	DEXCHLORPHENIRAMINE	Appendicitis	0	0.0168489	D000647 ||| D014717	Amnesia ||| Vertigo
	CHEMBL1201353	D003248	DEXCHLORPHENIRAMINE	Constipation	0	0.0148147	D000647 ||| D014717	Amnesia ||| Vertigo
	CHEMBL1201353	D004381	DEXCHLORPHENIRAMINE	Duodenal Ulcer	0	0.0176433	D000647 ||| D014717	Amnesia ||| Vertigo
	CHEMBL1201353	D015837	DEXCHLORPHENIRAMINE	Vestibular Diseases	0	0.21702	D016055	Urinary Retention
	CHEMBL1201353	D005705	DEXCHLORPHENIRAMINE	Gallbladder Diseases	0	0.0341022	D014581 ||| D013921 ||| D011537 ||| D016055	Urticaria ||| Thrombocytopenia ||| Pruritus ||| Urinary Retention
	CHEMBL1201353	D006073	DEXCHLORPHENIRAMINE	Gout	0	0.0131749	D000647	Amnesia
	CHEMBL1201353	D001145	DEXCHLORPHENIRAMINE	Arrhythmias, Cardiac	0	0.0137524	D000647	Amnesia
	CHEMBL1201353	D043183	DEXCHLORPHENIRAMINE	Irritable Bowel Syndrome	0	0.0198399	D000647 ||| D014717	Amnesia ||| Vertigo
	CHEMBL1201353	D001851	DEXCHLORPHENIRAMINE	Bone Diseases, Metabolic	0	0.0532087	D014581 ||| D013921 ||| D011537 ||| D016055	Urticaria ||| Thrombocytopenia ||| Pruritus ||| Urinary Retention
	CHEMBL1201353	D010024	DEXCHLORPHENIRAMINE	Osteoporosis	0	0.0395462	D014581 ||| D011537	Urticaria ||| Pruritus
	CHEMBL1201353	D009443	DEXCHLORPHENIRAMINE	Neuritis	0	0.162488	D014581 ||| D013921 ||| D011537 ||| D016055	Urticaria ||| Thrombocytopenia ||| Pruritus ||| Urinary Retention
	CHEMBL1201353	D010538	DEXCHLORPHENIRAMINE	Peritonitis	0	0.0270695	D014581 ||| D013921 ||| D011537 ||| D016055	Urticaria ||| Thrombocytopenia ||| Pruritus ||| Urinary Retention
	CHEMBL1201353	D011565	DEXCHLORPHENIRAMINE	Psoriasis	0	0.0140579	D000647	Amnesia
	CHEMBL1201353	D012393	DEXCHLORPHENIRAMINE	Rosacea	0	0.0319117	D013921 ||| D016055	Thrombocytopenia ||| Urinary Retention
	CHEMBL1201353	D013921	DEXCHLORPHENIRAMINE	Thrombocytopenia	1	0.0605488	D000647 ||| D014717	Amnesia ||| Vertigo
	CHEMBL1201353	D015179	DEXCHLORPHENIRAMINE	Colorectal Neoplasms	0	0.0177301	D000647 ||| D014717	Amnesia ||| Vertigo
	CHEMBL1201353	D010001	DEXCHLORPHENIRAMINE	Osteitis Deformans	0	0.0185274	D014581	Urticaria
	CHEMBL1201353	D020246	DEXCHLORPHENIRAMINE	Venous Thrombosis	0	0.0188045	D000647 ||| D014717	Amnesia ||| Vertigo
	CHEMBL1201353	D000075224	DEXCHLORPHENIRAMINE	Cardiac Conduction System Disease	0	0.0198045	D014717 ||| D011537	Vertigo ||| Pruritus
	CHEMBL1201353	D016055	DEXCHLORPHENIRAMINE	Urinary Retention	1	0.0600363	D014717	Vertigo
	CHEMBL1201353	D011141	DEXCHLORPHENIRAMINE	Polyuria	0	0.0389788	D014717	Vertigo
	CHEMBL1201353	D007762	DEXCHLORPHENIRAMINE	Labyrinthitis	0	0.0263406	D013921 ||| D016055	Thrombocytopenia ||| Urinary Retention
	CHEMBL1201353	D012878	DEXCHLORPHENIRAMINE	Skin Neoplasms	0	0.0208433	D013921	Thrombocytopenia
	CHEMBL1201353	D009260	DEXCHLORPHENIRAMINE	Nail Diseases	0	0.036182	D013921 ||| D016055	Thrombocytopenia ||| Urinary Retention
	CHEMBL1201353	D016491	DEXCHLORPHENIRAMINE	Peripheral Vascular Diseases	0	0.0183861	D000647	Amnesia
	CHEMBL1201353	D011111	DEXCHLORPHENIRAMINE	Polymyalgia Rheumatica	0	0.0702303	D014581 ||| D013921 ||| D011537 ||| D016055	Urticaria ||| Thrombocytopenia ||| Pruritus ||| Urinary Retention
	CHEMBL1201353	D014581	DEXCHLORPHENIRAMINE	Urticaria	1	0.0183663	D000647	Amnesia
	CHEMBL1201353	D014648	DEXCHLORPHENIRAMINE	Varicose Veins	0	0.0146878	D000647 ||| D014717	Amnesia ||| Vertigo
	CHEMBL1201353	D010031	DEXCHLORPHENIRAMINE	Otitis	0	0.013282	D000647	Amnesia
	CHEMBL1201353	D019966	DEXCHLORPHENIRAMINE	Substance-Related Disorders	0	0.0364687	D014581 ||| D013921 ||| D011537 ||| D016055	Urticaria ||| Thrombocytopenia ||| Pruritus ||| Urinary Retention
	CHEMBL1201353	D015155	DEXCHLORPHENIRAMINE	Esophageal Spasm, Diffuse	0	0.0163089	D000647	Amnesia
	CHEMBL2107834	D015228	RIOCIGUAT	Hypertriglyceridemia	0	0.0143649	D003248	Constipation
	CHEMBL2107834	D003324	RIOCIGUAT	Coronary Artery Disease	0	0.0491916	D003680	Deglutition Disorders
	CHEMBL2107834	D009765	RIOCIGUAT	Obesity	0	0.0893388	D003680	Deglutition Disorders
	CHEMBL2107834	D013771	RIOCIGUAT	Tetralogy of Fallot	0	0.0226577	D000740 ||| D005764	Anemia ||| Gastroesophageal Reflux
	CHEMBL2107834	D001172	RIOCIGUAT	Arthritis, Rheumatoid	0	0.0134855	D003248 ||| D003680	Constipation ||| Deglutition Disorders
	CHEMBL2107834	D017098	RIOCIGUAT	IgA Deficiency	0	0.012054	D005756 ||| D005764 ||| D003248	Gastritis ||| Gastroesophageal Reflux ||| Constipation
	CHEMBL2107834	D008268	RIOCIGUAT	Macular Degeneration	0	0.343907	D004415 ||| D005756 ||| D000740 ||| D005764 ||| D003248	Dyspepsia ||| Gastritis ||| Anemia ||| Gastroesophageal Reflux ||| Constipation
	CHEMBL2107834	D014012	RIOCIGUAT	Tinnitus	0	0.0531562	D005756 ||| D005764	Gastritis ||| Gastroesophageal Reflux
	CHEMBL2107834	D000505	RIOCIGUAT	Alopecia	0	0.0139756	D005756 ||| D000740 ||| D005764 ||| D003248	Gastritis ||| Anemia ||| Gastroesophageal Reflux ||| Constipation
	CHEMBL2107834	D000787	RIOCIGUAT	Angina Pectoris	0	0.260661	D003680	Deglutition Disorders
	CHEMBL2107834	D065631	RIOCIGUAT	Rhinitis, Allergic	0	0.0227011	D003680	Deglutition Disorders
	CHEMBL2107834	D001249	RIOCIGUAT	Asthma	0	0.205465	D003680	Deglutition Disorders
	CHEMBL2107834	D008881	RIOCIGUAT	Migraine Disorders	0	0.0224109	D004415 ||| D005756 ||| D000740 ||| D005764 ||| D003248	Dyspepsia ||| Gastritis ||| Anemia ||| Gastroesophageal Reflux ||| Constipation
	CHEMBL2107834	D004485	RIOCIGUAT	Eczema	0	0.0261853	D003680	Deglutition Disorders
	CHEMBL2107834	D006937	RIOCIGUAT	Hypercholesterolemia	0	0.234816	D003680	Deglutition Disorders
	CHEMBL2107834	D012626	RIOCIGUAT	Sebaceous Gland Neoplasms	0	0.0529826	D005756 ||| D000740 ||| D005764 ||| D003248	Gastritis ||| Anemia ||| Gastroesophageal Reflux ||| Constipation
	CHEMBL2107834	D001943	RIOCIGUAT	Breast Neoplasms	0	0.0854734	D007022	Hypotension
	CHEMBL2107834	D002280	RIOCIGUAT	Carcinoma, Basal Cell	0	0.0254581	D003680	Deglutition Disorders
	CHEMBL2107834	D002386	RIOCIGUAT	Cataract	0	0.0116472	D004415 ||| D005756 ||| D003248 ||| D003680	Dyspepsia ||| Gastritis ||| Constipation ||| Deglutition Disorders
	CHEMBL2107834	D014029	RIOCIGUAT	Tobacco Use Disorder	0	0.0209189	D005756 ||| D000740 ||| D005764	Gastritis ||| Anemia ||| Gastroesophageal Reflux
	CHEMBL2107834	D009203	RIOCIGUAT	Myocardial Infarction	0	0.163128	D003680	Deglutition Disorders
	CHEMBL2107834	D006548	RIOCIGUAT	Hernia, Diaphragmatic	0	0.625231	D003680	Deglutition Disorders
	CHEMBL2107834	D000076385	RIOCIGUAT	Diverticular Diseases	0	0.0213827	D000740	Anemia
	CHEMBL2107834	D003922	RIOCIGUAT	Diabetes Mellitus, Type 1	0	0.0702685	D003248	Constipation
	CHEMBL2107834	D009798	RIOCIGUAT	Ocular Hypertension	0	0.0470077	D005756 ||| D000740 ||| D005764 ||| D003248	Gastritis ||| Anemia ||| Gastroesophageal Reflux ||| Constipation
	CHEMBL2107834	D012559	RIOCIGUAT	Schizophrenia	0	0.0140262	D003680	Deglutition Disorders
	CHEMBL2107834	D008180	RIOCIGUAT	Lupus Erythematosus, Systemic	0	0.0182695	D003680	Deglutition Disorders
	CHEMBL2107834	D001714	RIOCIGUAT	Bipolar Disorder	0	0.194109	D004415 ||| D005756 ||| D000740 ||| D005764	Dyspepsia ||| Gastritis ||| Anemia ||| Gastroesophageal Reflux
	CHEMBL2107834	D003924	RIOCIGUAT	Diabetes Mellitus, Type 2	0	0.0197521	D003248	Constipation
	CHEMBL2107834	D000544	RIOCIGUAT	Alzheimer Disease	0	0.0160183	D005756	Gastritis
	CHEMBL2107834	D004827	RIOCIGUAT	Epilepsy	0	0.0123382	D005756 ||| D003248	Gastritis ||| Constipation
	CHEMBL2107834	D005901	RIOCIGUAT	Glaucoma	0	0.0207369	D004415 ||| D005756 ||| D003248 ||| D003680	Dyspepsia ||| Gastritis ||| Constipation ||| Deglutition Disorders
	CHEMBL2107834	D013167	RIOCIGUAT	Spondylitis, Ankylosing	0	0.0181246	D003248	Constipation
	CHEMBL2107834	D010003	RIOCIGUAT	Osteoarthritis	0	0.0554973	D003248 ||| D003680	Constipation ||| Deglutition Disorders
	CHEMBL2107834	D001281	RIOCIGUAT	Atrial Fibrillation	0	0.0140905	D004415 ||| D005756 ||| D000740 ||| D005764	Dyspepsia ||| Gastritis ||| Anemia ||| Gastroesophageal Reflux
	CHEMBL2107834	D006973	RIOCIGUAT	Hypertension	0	0.241339	D003680	Deglutition Disorders
	CHEMBL2107834	D006327	RIOCIGUAT	Heart Block	0	0.0206724	D003680	Deglutition Disorders
	CHEMBL2107834	D055623	RIOCIGUAT	Keratosis, Actinic	0	0.0329177	D003680	Deglutition Disorders
	CHEMBL2107834	D001991	RIOCIGUAT	Bronchitis	0	0.176689	D003680	Deglutition Disorders
	CHEMBL2107834	D008175	RIOCIGUAT	Lung Neoplasms	0	0.0422784	D003680	Deglutition Disorders
	CHEMBL2107834	D008545	RIOCIGUAT	Melanoma	0	0.0452573	D003680	Deglutition Disorders
	CHEMBL2107834	D008228	RIOCIGUAT	Lymphoma, Non-Hodgkin	0	0.0276727	D007022 ||| D004415 ||| D005764 ||| D003248	Hypotension ||| Dyspepsia ||| Gastroesophageal Reflux ||| Constipation
	CHEMBL2107834	D002294	RIOCIGUAT	Carcinoma, Squamous Cell	0	0.0144382	D003680	Deglutition Disorders
	CHEMBL2107834	D002349	RIOCIGUAT	Carpal Tunnel Syndrome	0	0.014921	D003248	Constipation
	CHEMBL2107834	D016883	RIOCIGUAT	Diabetic Ketoacidosis	0	0.0211657	D003680	Deglutition Disorders
	CHEMBL2107834	D007889	RIOCIGUAT	Leiomyoma	0	0.0491437	D003680	Deglutition Disorders
	CHEMBL2107834	D018798	RIOCIGUAT	Anemia, Iron-Deficiency	0	0.0872968	D003680	Deglutition Disorders
	CHEMBL2107834	D000380	RIOCIGUAT	Agranulocytosis	0	0.0796919	D007022 ||| D004415 ||| D005756 ||| D005764 ||| D003248	Hypotension ||| Dyspepsia ||| Gastritis ||| Gastroesophageal Reflux ||| Constipation
	CHEMBL2107834	D012893	RIOCIGUAT	Sleep Wake Disorders	0	0.0117918	D000740	Anemia
	CHEMBL2107834	D006429	RIOCIGUAT	Hemiplegia	0	0.0919589	D007022 ||| D004415 ||| D005756 ||| D000740 ||| D005764 ||| D003248	Hypotension ||| Dyspepsia ||| Gastritis ||| Anemia ||| Gastroesophageal Reflux ||| Constipation
	CHEMBL2107834	D011655	RIOCIGUAT	Pulmonary Embolism	0	0.0607137	D003680	Deglutition Disorders
	CHEMBL2107834	D009202	RIOCIGUAT	Cardiomyopathies	0	0.0395258	D003680	Deglutition Disorders
	CHEMBL2107834	D013345	RIOCIGUAT	Subarachnoid Hemorrhage	0	0.0235916	D004415 ||| D005756 ||| D000740 ||| D005764 ||| D003248	Dyspepsia ||| Gastritis ||| Anemia ||| Gastroesophageal Reflux ||| Constipation
	CHEMBL2107834	D002543	RIOCIGUAT	Cerebral Hemorrhage	0	0.0166452	D004415 ||| D005756 ||| D000740 ||| D005764 ||| D003248	Dyspepsia ||| Gastritis ||| Anemia ||| Gastroesophageal Reflux ||| Constipation
	CHEMBL2107834	D002544	RIOCIGUAT	Cerebral Infarction	0	0.0619581	D003248 ||| D003680	Constipation ||| Deglutition Disorders
	CHEMBL2107834	D050197	RIOCIGUAT	Arteriosclerosis	0	0.0287728	D003680	Deglutition Disorders
	CHEMBL2107834	D010689	RIOCIGUAT	Phlebitis	0	0.0337932	D004415 ||| D005756 ||| D000740 ||| D005764 ||| D003248	Dyspepsia ||| Gastritis ||| Anemia ||| Gastroesophageal Reflux ||| Constipation
	CHEMBL2107834	D006484	RIOCIGUAT	Hemorrhoids	0	0.0245367	D003680	Deglutition Disorders
	CHEMBL2107834	D007022	RIOCIGUAT	Hypotension	1	0.0612247	D003680	Deglutition Disorders
	CHEMBL2107834	D012852	RIOCIGUAT	Sinusitis	0	0.0284289	D003680	Deglutition Disorders
	CHEMBL2107834	D010996	RIOCIGUAT	Pleural Effusion	0	0.0567568	D007022	Hypotension
	CHEMBL2107834	D011030	RIOCIGUAT	Pneumothorax	0	0.0245495	D007022 ||| D004415 ||| D005756 ||| D000740 ||| D005764	Hypotension ||| Dyspepsia ||| Gastritis ||| Anemia ||| Gastroesophageal Reflux
	CHEMBL2107834	D014060	RIOCIGUAT	Tongue Diseases	0	0.129559	D007022	Hypotension
	CHEMBL2107834	D002764	RIOCIGUAT	Cholecystitis	0	0.0883866	D007022	Hypotension
	CHEMBL2107834	D002481	RIOCIGUAT	Cellulitis	0	0.309066	D003680	Deglutition Disorders
	CHEMBL2107834	D011537	RIOCIGUAT	Pruritus	0	0.0675199	D003680	Deglutition Disorders
	CHEMBL2107834	D008010	RIOCIGUAT	Lichen Planus	0	0.0191208	D007022 ||| D004415 ||| D005756 ||| D000740	Hypotension ||| Dyspepsia ||| Gastritis ||| Anemia
	CHEMBL2107834	D017492	RIOCIGUAT	Keratosis, Seborrheic	0	0.0715196	D003680	Deglutition Disorders
	CHEMBL2107834	D011704	RIOCIGUAT	Pyelonephritis	0	0.0247754	D003680	Deglutition Disorders
	CHEMBL2107834	D058186	RIOCIGUAT	Acute Kidney Injury	0	0.053167	D003680	Deglutition Disorders
	CHEMBL2107834	D007676	RIOCIGUAT	Kidney Failure, Chronic	0	0.0352449	D003680	Deglutition Disorders
	CHEMBL2107834	D003556	RIOCIGUAT	Cystitis	0	0.0237132	D003680	Deglutition Disorders
	CHEMBL2107834	D011470	RIOCIGUAT	Prostatic Hyperplasia	0	0.02449	D007022	Hypotension
	CHEMBL2107834	D011472	RIOCIGUAT	Prostatitis	0	0.019461	D007022	Hypotension
	CHEMBL2107834	D005348	RIOCIGUAT	Fibrocystic Breast Disease	0	0.0596932	D007022 ||| D004415 ||| D000740 ||| D005764	Hypotension ||| Dyspepsia ||| Anemia ||| Gastroesophageal Reflux
	CHEMBL2107834	D006177	RIOCIGUAT	Gynecomastia	0	0.0301641	D007022 ||| D004415 ||| D005756 ||| D000740 ||| D005764	Hypotension ||| Dyspepsia ||| Gastritis ||| Anemia ||| Gastroesophageal Reflux
	CHEMBL2107834	D004715	RIOCIGUAT	Endometriosis	0	0.0247423	D003680	Deglutition Disorders
	CHEMBL2107834	D003680	RIOCIGUAT	Deglutition Disorders	1	0.0579191	D007022 ||| D000740	Hypotension ||| Anemia
	CHEMBL2107834	D005076	RIOCIGUAT	Exanthema	0	0.0437264	D003680	Deglutition Disorders
	CHEMBL2107834	D014717	RIOCIGUAT	Vertigo	0	0.0210361	D004415 ||| D005756 ||| D000740 ||| D005764 ||| D003248	Dyspepsia ||| Gastritis ||| Anemia ||| Gastroesophageal Reflux ||| Constipation
	CHEMBL2107834	D013575	RIOCIGUAT	Syncope	0	0.0509673	D004415 ||| D005756 ||| D000740 ||| D005764 ||| D003248	Dyspepsia ||| Gastritis ||| Anemia ||| Gastroesophageal Reflux ||| Constipation
	CHEMBL2107834	D007766	RIOCIGUAT	Lacrimal Apparatus Diseases	0	0.059249	D004415 ||| D005756 ||| D003248 ||| D003680	Dyspepsia ||| Gastritis ||| Constipation ||| Deglutition Disorders
	CHEMBL2107834	D005921	RIOCIGUAT	Glomerulonephritis	0	0.0306171	D003680	Deglutition Disorders
	CHEMBL2107834	D006333	RIOCIGUAT	Heart Failure	0	0.0459706	D003680	Deglutition Disorders
	CHEMBL2107834	D006547	RIOCIGUAT	Hernia	0	0.0267674	D007022	Hypotension
	CHEMBL2107834	D006689	RIOCIGUAT	Hodgkin Disease	0	0.0472917	D003680	Deglutition Disorders
	CHEMBL2107834	D010051	RIOCIGUAT	Ovarian Neoplasms	0	0.0173373	D003680	Deglutition Disorders
	CHEMBL2107834	D011471	RIOCIGUAT	Prostatic Neoplasms	0	0.024513	D003680	Deglutition Disorders
	CHEMBL2107834	D000647	RIOCIGUAT	Amnesia	0	0.0248522	D007022 ||| D004415 ||| D005756 ||| D000740 ||| D005764 ||| D003248	Hypotension ||| Dyspepsia ||| Gastritis ||| Anemia ||| Gastroesophageal Reflux ||| Constipation
	CHEMBL2107834	D007951	RIOCIGUAT	Leukemia, Myeloid	0	0.0410589	D003680	Deglutition Disorders
	CHEMBL2107834	D000152	RIOCIGUAT	Acne Vulgaris	0	0.0421541	D003680	Deglutition Disorders
	CHEMBL2107834	D000740	RIOCIGUAT	Anemia	1	0.026026	D003680	Deglutition Disorders
	CHEMBL2107834	D015352	RIOCIGUAT	Dry Eye Syndromes	0	0.0338902	D005756 ||| D003248 ||| D003680	Gastritis ||| Constipation ||| Deglutition Disorders
	CHEMBL2107834	D015837	RIOCIGUAT	Vestibular Diseases	0	0.0941027	D004415 ||| D005756 ||| D000740 ||| D005764 ||| D003248	Dyspepsia ||| Gastritis ||| Anemia ||| Gastroesophageal Reflux ||| Constipation
	CHEMBL2107834	D005705	RIOCIGUAT	Gallbladder Diseases	0	0.0303387	D007022 ||| D000740	Hypotension ||| Anemia
	CHEMBL2107834	D006073	RIOCIGUAT	Gout	0	0.0229828	D005756 ||| D003248 ||| D003680	Gastritis ||| Constipation ||| Deglutition Disorders
	CHEMBL2107834	D001145	RIOCIGUAT	Arrhythmias, Cardiac	0	0.0215293	D003680	Deglutition Disorders
	CHEMBL2107834	D001851	RIOCIGUAT	Bone Diseases, Metabolic	0	0.106377	D007022 ||| D004415 ||| D005756 ||| D000740 ||| D005764 ||| D003248	Hypotension ||| Dyspepsia ||| Gastritis ||| Anemia ||| Gastroesophageal Reflux ||| Constipation
	CHEMBL2107834	D010024	RIOCIGUAT	Osteoporosis	0	0.0279814	D004415 ||| D005756 ||| D005764	Dyspepsia ||| Gastritis ||| Gastroesophageal Reflux
	CHEMBL2107834	D009443	RIOCIGUAT	Neuritis	0	0.239018	D007022 ||| D004415 ||| D000740 ||| D005764 ||| D003248	Hypotension ||| Dyspepsia ||| Anemia ||| Gastroesophageal Reflux ||| Constipation
	CHEMBL2107834	D010538	RIOCIGUAT	Peritonitis	0	0.0203274	D007022 ||| D000740	Hypotension ||| Anemia
	CHEMBL2107834	D010998	RIOCIGUAT	Pleurisy	0	0.0421966	D003680	Deglutition Disorders
	CHEMBL2107834	D011565	RIOCIGUAT	Psoriasis	0	0.0264477	D003680	Deglutition Disorders
	CHEMBL2107834	D012163	RIOCIGUAT	Retinal Detachment	0	0.0178821	D004415 ||| D005756 ||| D003248 ||| D003680	Dyspepsia ||| Gastritis ||| Constipation ||| Deglutition Disorders
	CHEMBL2107834	D012393	RIOCIGUAT	Rosacea	0	0.0251373	D007022 ||| D004415 ||| D005756 ||| D000740 ||| D005764 ||| D003248	Hypotension ||| Dyspepsia ||| Gastritis ||| Anemia ||| Gastroesophageal Reflux ||| Constipation
	CHEMBL2107834	D006042	RIOCIGUAT	Goiter	0	0.0329555	D003680	Deglutition Disorders
	CHEMBL2107834	D002546	RIOCIGUAT	Ischemic Attack, Transient	0	0.196638	D005756 ||| D003248 ||| D003680	Gastritis ||| Constipation ||| Deglutition Disorders
	CHEMBL2107834	D000083242	RIOCIGUAT	Ischemic Stroke	0	0.0389776	D003248 ||| D003680	Constipation ||| Deglutition Disorders
	CHEMBL2107834	D013921	RIOCIGUAT	Thrombocytopenia	0	0.061989	D003680	Deglutition Disorders
	CHEMBL2107834	D010001	RIOCIGUAT	Osteitis Deformans	0	0.018587	D005756 ||| D000740 ||| D005764 ||| D003248	Gastritis ||| Anemia ||| Gastroesophageal Reflux ||| Constipation
	CHEMBL2107834	D016055	RIOCIGUAT	Urinary Retention	0	0.0322312	D003680	Deglutition Disorders
	CHEMBL2107834	D011141	RIOCIGUAT	Polyuria	0	0.0452021	D003680	Deglutition Disorders
	CHEMBL2107834	D007762	RIOCIGUAT	Labyrinthitis	0	0.0275606	D004415 ||| D000740	Dyspepsia ||| Anemia
	CHEMBL2107834	D012878	RIOCIGUAT	Skin Neoplasms	0	0.0230605	D007022	Hypotension
	CHEMBL2107834	D009260	RIOCIGUAT	Nail Diseases	0	0.0873388	D007022 ||| D004415 ||| D005756 ||| D000740 ||| D005764	Hypotension ||| Dyspepsia ||| Gastritis ||| Anemia ||| Gastroesophageal Reflux
	CHEMBL2107834	D016491	RIOCIGUAT	Peripheral Vascular Diseases	0	0.0468019	D003680	Deglutition Disorders
	CHEMBL2107834	D011111	RIOCIGUAT	Polymyalgia Rheumatica	0	0.191411	D007022 ||| D004415 ||| D005756 ||| D000740 ||| D005764 ||| D003248	Hypotension ||| Dyspepsia ||| Gastritis ||| Anemia ||| Gastroesophageal Reflux ||| Constipation
	CHEMBL2107834	D013118	RIOCIGUAT	Spinal Cord Diseases	0	0.0244819	D005756 ||| D003248	Gastritis ||| Constipation
	CHEMBL2107834	D014581	RIOCIGUAT	Urticaria	0	0.0322274	D003680	Deglutition Disorders
	CHEMBL2107834	D014648	RIOCIGUAT	Varicose Veins	0	0.0203569	D003680	Deglutition Disorders
	CHEMBL2107834	D010031	RIOCIGUAT	Otitis	0	0.0397189	D003680	Deglutition Disorders
	CHEMBL2107834	D019966	RIOCIGUAT	Substance-Related Disorders	0	0.0820207	D004415 ||| D005756 ||| D000740 ||| D005764	Dyspepsia ||| Gastritis ||| Anemia ||| Gastroesophageal Reflux
	CHEMBL4297516	D015228	LURBINECTEDIN	Hypertriglyceridemia	0	0.0136658	D003248	Constipation
	CHEMBL4297516	D001172	LURBINECTEDIN	Arthritis, Rheumatoid	0	0.0141782	D003248	Constipation
	CHEMBL4297516	D017098	LURBINECTEDIN	IgA Deficiency	0	0.0206688	D003248	Constipation
	CHEMBL4297516	D008268	LURBINECTEDIN	Macular Degeneration	0	0.0368387	D003248	Constipation
	CHEMBL4297516	D000505	LURBINECTEDIN	Alopecia	0	0.0153276	D003248	Constipation
	CHEMBL4297516	D008881	LURBINECTEDIN	Migraine Disorders	0	0.0191419	D003248	Constipation
	CHEMBL4297516	D012626	LURBINECTEDIN	Sebaceous Gland Neoplasms	0	0.0195806	D003248	Constipation
	CHEMBL4297516	D002386	LURBINECTEDIN	Cataract	0	0.0143888	D003248	Constipation
	CHEMBL4297516	D003922	LURBINECTEDIN	Diabetes Mellitus, Type 1	0	0.0710979	D003248	Constipation
	CHEMBL4297516	D009798	LURBINECTEDIN	Ocular Hypertension	0	0.0165576	D003248	Constipation
	CHEMBL4297516	D003924	LURBINECTEDIN	Diabetes Mellitus, Type 2	0	0.0197511	D003248	Constipation
	CHEMBL4297516	D004827	LURBINECTEDIN	Epilepsy	0	0.0161555	D003248	Constipation
	CHEMBL4297516	D005901	LURBINECTEDIN	Glaucoma	0	0.016318	D003248	Constipation
	CHEMBL4297516	D013167	LURBINECTEDIN	Spondylitis, Ankylosing	0	0.018217	D003248	Constipation
	CHEMBL4297516	D010003	LURBINECTEDIN	Osteoarthritis	0	0.0179737	D003248	Constipation
	CHEMBL4297516	D008228	LURBINECTEDIN	Lymphoma, Non-Hodgkin	0	0.0129322	D003248	Constipation
	CHEMBL4297516	D002349	LURBINECTEDIN	Carpal Tunnel Syndrome	0	0.014782	D003248	Constipation
	CHEMBL4297516	D000380	LURBINECTEDIN	Agranulocytosis	0	0.0210195	D003248	Constipation
	CHEMBL4297516	D006429	LURBINECTEDIN	Hemiplegia	0	0.0235723	D003248	Constipation
	CHEMBL4297516	D013345	LURBINECTEDIN	Subarachnoid Hemorrhage	0	0.0192862	D003248	Constipation
	CHEMBL4297516	D002543	LURBINECTEDIN	Cerebral Hemorrhage	0	0.0124559	D003248	Constipation
	CHEMBL4297516	D002544	LURBINECTEDIN	Cerebral Infarction	0	0.0158973	D003248	Constipation
	CHEMBL4297516	D010689	LURBINECTEDIN	Phlebitis	0	0.0200166	D003248	Constipation
	CHEMBL4297516	D014717	LURBINECTEDIN	Vertigo	0	0.0139371	D003248	Constipation
	CHEMBL4297516	D013575	LURBINECTEDIN	Syncope	0	0.0159557	D003248	Constipation
	CHEMBL4297516	D007766	LURBINECTEDIN	Lacrimal Apparatus Diseases	0	0.03268	D003248	Constipation
	CHEMBL4297516	D000647	LURBINECTEDIN	Amnesia	0	0.0149687	D003248	Constipation
	CHEMBL4297516	D015352	LURBINECTEDIN	Dry Eye Syndromes	0	0.0347067	D003248	Constipation
	CHEMBL4297516	D015837	LURBINECTEDIN	Vestibular Diseases	0	0.114869	D003248	Constipation
	CHEMBL4297516	D006073	LURBINECTEDIN	Gout	0	0.0155016	D003248	Constipation
	CHEMBL4297516	D001851	LURBINECTEDIN	Bone Diseases, Metabolic	0	0.0642849	D003248	Constipation
	CHEMBL4297516	D009443	LURBINECTEDIN	Neuritis	0	0.116262	D003248	Constipation
	CHEMBL4297516	D012163	LURBINECTEDIN	Retinal Detachment	0	0.0191046	D003248	Constipation
	CHEMBL4297516	D012393	LURBINECTEDIN	Rosacea	0	0.0291977	D003248	Constipation
	CHEMBL4297516	D002546	LURBINECTEDIN	Ischemic Attack, Transient	0	0.110015	D003248	Constipation
	CHEMBL4297516	D000083242	LURBINECTEDIN	Ischemic Stroke	0	0.0124207	D003248	Constipation
	CHEMBL4297516	D010001	LURBINECTEDIN	Osteitis Deformans	0	0.0196396	D003248	Constipation
	CHEMBL4297516	D011111	LURBINECTEDIN	Polymyalgia Rheumatica	0	0.0559008	D003248	Constipation
	CHEMBL4297516	D013118	LURBINECTEDIN	Spinal Cord Diseases	0	0.0218731	D003248	Constipation
	CHEMBL3889654	D015228	LAROTRECTINIB	Hypertriglyceridemia	0	0.0135218	D003248	Constipation
	CHEMBL3889654	D013771	LAROTRECTINIB	Tetralogy of Fallot	0	0.0199122	D000740 ||| D008545	Anemia ||| Melanoma
	CHEMBL3889654	D001172	LAROTRECTINIB	Arthritis, Rheumatoid	0	0.0141891	D003248	Constipation
	CHEMBL3889654	D003424	LAROTRECTINIB	Crohn Disease	0	0.0110418	D006973	Hypertension
	CHEMBL3889654	D017098	LAROTRECTINIB	IgA Deficiency	0	0.0186773	D003248 ||| D006973 ||| D008545	Constipation ||| Hypertension ||| Melanoma
	CHEMBL3889654	D008268	LAROTRECTINIB	Macular Degeneration	0	0.0356022	D003248 ||| D000740 ||| D008545	Constipation ||| Anemia ||| Melanoma
	CHEMBL3889654	D014012	LAROTRECTINIB	Tinnitus	0	0.0755237	D006973	Hypertension
	CHEMBL3889654	D000505	LAROTRECTINIB	Alopecia	0	0.101421	D003248 ||| D006973 ||| D000740 ||| D008545	Constipation ||| Hypertension ||| Anemia ||| Melanoma
	CHEMBL3889654	D008881	LAROTRECTINIB	Migraine Disorders	0	0.0274832	D003248 ||| D000740 ||| D008545	Constipation ||| Anemia ||| Melanoma
	CHEMBL3889654	D012626	LAROTRECTINIB	Sebaceous Gland Neoplasms	0	0.0450791	D003248 ||| D006973 ||| D000740	Constipation ||| Hypertension ||| Anemia
	CHEMBL3889654	D001943	LAROTRECTINIB	Breast Neoplasms	0	0.0978063	D006973 ||| D013921	Hypertension ||| Thrombocytopenia
	CHEMBL3889654	D002386	LAROTRECTINIB	Cataract	0	0.0145454	D003248	Constipation
	CHEMBL3889654	D014029	LAROTRECTINIB	Tobacco Use Disorder	0	0.0834258	D006973 ||| D000740 ||| D008545	Hypertension ||| Anemia ||| Melanoma
	CHEMBL3889654	D000076385	LAROTRECTINIB	Diverticular Diseases	0	0.0319497	D006973 ||| D000740 ||| D008545	Hypertension ||| Anemia ||| Melanoma
	CHEMBL3889654	D003922	LAROTRECTINIB	Diabetes Mellitus, Type 1	0	0.0715806	D003248	Constipation
	CHEMBL3889654	D009798	LAROTRECTINIB	Ocular Hypertension	0	0.0883097	D003248 ||| D000740 ||| D008545	Constipation ||| Anemia ||| Melanoma
	CHEMBL3889654	D001714	LAROTRECTINIB	Bipolar Disorder	0	0.0184056	D000740 ||| D013921 ||| D008545	Anemia ||| Thrombocytopenia ||| Melanoma
	CHEMBL3889654	D003924	LAROTRECTINIB	Diabetes Mellitus, Type 2	0	0.020014	D003248	Constipation
	CHEMBL3889654	D004827	LAROTRECTINIB	Epilepsy	0	0.0159468	D003248	Constipation
	CHEMBL3889654	D005901	LAROTRECTINIB	Glaucoma	0	0.0159085	D003248	Constipation
	CHEMBL3889654	D051436	LAROTRECTINIB	Renal Insufficiency, Chronic	0	0.0119112	D008545	Melanoma
	CHEMBL3889654	D013167	LAROTRECTINIB	Spondylitis, Ankylosing	0	0.0184331	D003248	Constipation
	CHEMBL3889654	D010003	LAROTRECTINIB	Osteoarthritis	0	0.0184138	D003248	Constipation
	CHEMBL3889654	D000419	LAROTRECTINIB	Albuminuria	0	0.0186005	D008545	Melanoma
	CHEMBL3889654	D001281	LAROTRECTINIB	Atrial Fibrillation	0	0.243793	D000740 ||| D008545	Anemia ||| Melanoma
	CHEMBL3889654	D008228	LAROTRECTINIB	Lymphoma, Non-Hodgkin	0	0.0112276	D003248 ||| D006973	Constipation ||| Hypertension
	CHEMBL3889654	D002349	LAROTRECTINIB	Carpal Tunnel Syndrome	0	0.0151355	D003248	Constipation
	CHEMBL3889654	D000380	LAROTRECTINIB	Agranulocytosis	0	0.0251274	D003248 ||| D006973 ||| D008545	Constipation ||| Hypertension ||| Melanoma
	CHEMBL3889654	D012893	LAROTRECTINIB	Sleep Wake Disorders	0	0.0161998	D000740 ||| D013921 ||| D008545	Anemia ||| Thrombocytopenia ||| Melanoma
	CHEMBL3889654	D006429	LAROTRECTINIB	Hemiplegia	0	0.183111	D003248 ||| D006973 ||| D000740 ||| D013921 ||| D008545	Constipation ||| Hypertension ||| Anemia ||| Thrombocytopenia ||| Melanoma
	CHEMBL3889654	D013345	LAROTRECTINIB	Subarachnoid Hemorrhage	0	0.128488	D003248 ||| D000740 ||| D008545	Constipation ||| Anemia ||| Melanoma
	CHEMBL3889654	D002543	LAROTRECTINIB	Cerebral Hemorrhage	0	0.0177713	D003248 ||| D000740 ||| D008545	Constipation ||| Anemia ||| Melanoma
	CHEMBL3889654	D002544	LAROTRECTINIB	Cerebral Infarction	0	0.0157562	D003248	Constipation
	CHEMBL3889654	D010689	LAROTRECTINIB	Phlebitis	0	0.0235831	D003248 ||| D000740 ||| D008545	Constipation ||| Anemia ||| Melanoma
	CHEMBL3889654	D010996	LAROTRECTINIB	Pleural Effusion	0	0.0225688	D006973	Hypertension
	CHEMBL3889654	D011030	LAROTRECTINIB	Pneumothorax	0	0.0206946	D006973 ||| D000740 ||| D013921 ||| D008545	Hypertension ||| Anemia ||| Thrombocytopenia ||| Melanoma
	CHEMBL3889654	D014060	LAROTRECTINIB	Tongue Diseases	0	0.140556	D006973 ||| D013921	Hypertension ||| Thrombocytopenia
	CHEMBL3889654	D002764	LAROTRECTINIB	Cholecystitis	0	0.0103464	D008545	Melanoma
	CHEMBL3889654	D008010	LAROTRECTINIB	Lichen Planus	0	0.0253589	D006973 ||| D000740 ||| D013921	Hypertension ||| Anemia ||| Thrombocytopenia
	CHEMBL3889654	D011470	LAROTRECTINIB	Prostatic Hyperplasia	0	0.0201973	D006973 ||| D013921	Hypertension ||| Thrombocytopenia
	CHEMBL3889654	D011472	LAROTRECTINIB	Prostatitis	0	0.0387427	D006973	Hypertension
	CHEMBL3889654	D005348	LAROTRECTINIB	Fibrocystic Breast Disease	0	0.0606828	D006973 ||| D000740 ||| D013921 ||| D008545	Hypertension ||| Anemia ||| Thrombocytopenia ||| Melanoma
	CHEMBL3889654	D006177	LAROTRECTINIB	Gynecomastia	0	0.0420443	D006973 ||| D000740 ||| D013921 ||| D008545	Hypertension ||| Anemia ||| Thrombocytopenia ||| Melanoma
	CHEMBL3889654	D003680	LAROTRECTINIB	Deglutition Disorders	0	0.203113	D006973 ||| D000740 ||| D013921 ||| D008545	Hypertension ||| Anemia ||| Thrombocytopenia ||| Melanoma
	CHEMBL3889654	D014717	LAROTRECTINIB	Vertigo	0	0.0223052	D003248 ||| D000740 ||| D013921	Constipation ||| Anemia ||| Thrombocytopenia
	CHEMBL3889654	D013575	LAROTRECTINIB	Syncope	0	0.0364381	D003248 ||| D000740 ||| D013921 ||| D008545	Constipation ||| Anemia ||| Thrombocytopenia ||| Melanoma
	CHEMBL3889654	D007766	LAROTRECTINIB	Lacrimal Apparatus Diseases	0	0.0309753	D003248	Constipation
	CHEMBL3889654	D006547	LAROTRECTINIB	Hernia	0	0.0906332	D013921 ||| D008545	Thrombocytopenia ||| Melanoma
	CHEMBL3889654	D000647	LAROTRECTINIB	Amnesia	0	0.175795	D003248 ||| D006973 ||| D000740 ||| D013921 ||| D008545	Constipation ||| Hypertension ||| Anemia ||| Thrombocytopenia ||| Melanoma
	CHEMBL3889654	D015352	LAROTRECTINIB	Dry Eye Syndromes	0	0.0349312	D003248	Constipation
	CHEMBL3889654	D015837	LAROTRECTINIB	Vestibular Diseases	0	0.111608	D003248 ||| D000740	Constipation ||| Anemia
	CHEMBL3889654	D005705	LAROTRECTINIB	Gallbladder Diseases	0	0.0429228	D006973 ||| D000740 ||| D013921 ||| D008545	Hypertension ||| Anemia ||| Thrombocytopenia ||| Melanoma
	CHEMBL3889654	D006073	LAROTRECTINIB	Gout	0	0.0152697	D003248	Constipation
	CHEMBL3889654	D001851	LAROTRECTINIB	Bone Diseases, Metabolic	0	0.109357	D003248 ||| D006973 ||| D000740 ||| D013921 ||| D008545	Constipation ||| Hypertension ||| Anemia ||| Thrombocytopenia ||| Melanoma
	CHEMBL3889654	D009443	LAROTRECTINIB	Neuritis	0	0.0971106	D003248 ||| D006973 ||| D000740 ||| D013921 ||| D008545	Constipation ||| Hypertension ||| Anemia ||| Thrombocytopenia ||| Melanoma
	CHEMBL3889654	D010538	LAROTRECTINIB	Peritonitis	0	0.0255412	D006973 ||| D000740 ||| D013921 ||| D008545	Hypertension ||| Anemia ||| Thrombocytopenia ||| Melanoma
	CHEMBL3889654	D012163	LAROTRECTINIB	Retinal Detachment	0	0.0188072	D003248	Constipation
	CHEMBL3889654	D012393	LAROTRECTINIB	Rosacea	0	0.0253128	D003248 ||| D006973 ||| D000740 ||| D013921 ||| D008545	Constipation ||| Hypertension ||| Anemia ||| Thrombocytopenia ||| Melanoma
	CHEMBL3889654	D002546	LAROTRECTINIB	Ischemic Attack, Transient	0	0.106913	D003248	Constipation
	CHEMBL3889654	D000083242	LAROTRECTINIB	Ischemic Stroke	0	0.0111896	D003248	Constipation
	CHEMBL3889654	D010001	LAROTRECTINIB	Osteitis Deformans	0	0.0173774	D003248 ||| D006973 ||| D000740 ||| D008545	Constipation ||| Hypertension ||| Anemia ||| Melanoma
	CHEMBL3889654	D000075224	LAROTRECTINIB	Cardiac Conduction System Disease	0	0.0246943	D008545	Melanoma
	CHEMBL3889654	D007762	LAROTRECTINIB	Labyrinthitis	0	0.0728219	D006973 ||| D000740 ||| D013921	Hypertension ||| Anemia ||| Thrombocytopenia
	CHEMBL3889654	D012878	LAROTRECTINIB	Skin Neoplasms	0	0.0284141	D006973 ||| D013921	Hypertension ||| Thrombocytopenia
	CHEMBL3889654	D009260	LAROTRECTINIB	Nail Diseases	0	0.0860408	D006973 ||| D000740 ||| D013921	Hypertension ||| Anemia ||| Thrombocytopenia
	CHEMBL3889654	D011111	LAROTRECTINIB	Polymyalgia Rheumatica	0	0.2317	D003248 ||| D006973 ||| D000740 ||| D013921 ||| D008545	Constipation ||| Hypertension ||| Anemia ||| Thrombocytopenia ||| Melanoma
	CHEMBL3889654	D013118	LAROTRECTINIB	Spinal Cord Diseases	0	0.0217696	D003248	Constipation
	CHEMBL3889654	D019966	LAROTRECTINIB	Substance-Related Disorders	0	0.0456209	D006973 ||| D000740 ||| D013921 ||| D008545	Hypertension ||| Anemia ||| Thrombocytopenia ||| Melanoma
	CHEMBL235668	D001289	TIPIRACIL	Attention Deficit Disorder with Hyperactivity	0	0.133881	D000505	Alopecia
	CHEMBL235668	D001008	TIPIRACIL	Anxiety Disorders	0	0.0176734	D000505 ||| D006073 ||| D010996 ||| D009260	Alopecia ||| Gout ||| Pleural Effusion ||| Nail Diseases
	CHEMBL235668	D013313	TIPIRACIL	Stress Disorders, Post-Traumatic	0	0.0129222	D000505	Alopecia
	CHEMBL235668	D000856	TIPIRACIL	Anorexia Nervosa	0	0.0171403	D000505 ||| D006073	Alopecia ||| Gout
	CHEMBL235668	D015228	TIPIRACIL	Hypertriglyceridemia	0	0.0158736	D000505 ||| D003248	Alopecia ||| Constipation
	CHEMBL235668	D003324	TIPIRACIL	Coronary Artery Disease	0	0.0775054	D000505 ||| D010996 ||| D009260 ||| D000152	Alopecia ||| Pleural Effusion ||| Nail Diseases ||| Acne Vulgaris
	CHEMBL235668	D009765	TIPIRACIL	Obesity	0	0.0132699	D000505 ||| D013575 ||| D010996 ||| D009260	Alopecia ||| Syncope ||| Pleural Effusion ||| Nail Diseases
	CHEMBL235668	D020177	TIPIRACIL	Idiopathic Hypersomnia	0	0.0282663	D006073	Gout
	CHEMBL235668	D010300	TIPIRACIL	Parkinson Disease	0	0.00742065	D000505 ||| D010996 ||| D009260	Alopecia ||| Pleural Effusion ||| Nail Diseases
	CHEMBL235668	D013771	TIPIRACIL	Tetralogy of Fallot	0	0.154247	D000505 ||| D000740 ||| D006073 ||| D019226 ||| D005764 ||| D000152 ||| D014581 ||| D003556	Alopecia ||| Anemia ||| Gout ||| Oral Ulcer ||| Gastroesophageal Reflux ||| Acne Vulgaris ||| Urticaria ||| Cystitis
	CHEMBL235668	D001172	TIPIRACIL	Arthritis, Rheumatoid	0	0.0167294	D003248 ||| D013575 ||| D010996 ||| D009260	Constipation ||| Syncope ||| Pleural Effusion ||| Nail Diseases
	CHEMBL235668	D003424	TIPIRACIL	Crohn Disease	0	0.0740718	D006973 ||| D006073 ||| D007319 ||| D002386 ||| D015352 ||| D014717 ||| D000787 ||| D001145 ||| D011655 ||| D000152	Hypertension ||| Gout ||| Sleep Initiation and Maintenance Disorders ||| Cataract ||| Dry Eye Syndromes ||| Vertigo ||| Angina Pectoris ||| Arrhythmias, Cardiac ||| Pulmonary Embolism ||| Acne Vulgaris
	CHEMBL235668	D003093	TIPIRACIL	Colitis, Ulcerative	0	0.0799046	D000505 ||| D014717	Alopecia ||| Vertigo
	CHEMBL235668	D015212	TIPIRACIL	Inflammatory Bowel Diseases	0	0.0421352	D000505 ||| D013575 ||| D014717 ||| D009260	Alopecia ||| Syncope ||| Vertigo ||| Nail Diseases
	CHEMBL235668	D002761	TIPIRACIL	Cholangitis	0	0.0898376	D000505 ||| D006073 ||| D007319 ||| D002386 ||| D015352 ||| D014717	Alopecia ||| Gout ||| Sleep Initiation and Maintenance Disorders ||| Cataract ||| Dry Eye Syndromes ||| Vertigo
	CHEMBL235668	D017098	TIPIRACIL	IgA Deficiency	0	0.216992	D003248 ||| D006973 ||| D006073 ||| D007319 ||| D002386 ||| D015352 ||| D000787 ||| D001145 ||| D011655 ||| D019226 ||| D005756 ||| D005764 ||| D010195 ||| D000152 ||| D014581 ||| D003556	Constipation ||| Hypertension ||| Gout ||| Sleep Initiation and Maintenance Disorders ||| Cataract ||| Dry Eye Syndromes ||| Angina Pectoris ||| Arrhythmias, Cardiac ||| Pulmonary Embolism ||| Oral Ulcer ||| Gastritis ||| Gastroesophageal Reflux ||| Pancreatitis ||| Acne Vulgaris ||| Urticaria ||| Cystitis
	CHEMBL235668	D008268	TIPIRACIL	Macular Degeneration	0	0.305633	D000740 ||| D003248 ||| D010996 ||| D006471 ||| D004415 ||| D005756 ||| D005764 ||| D001201 ||| D010195 ||| D004941 ||| D009260 ||| D000152 ||| D014581 ||| D003556	Anemia ||| Constipation ||| Pleural Effusion ||| Gastrointestinal Hemorrhage ||| Dyspepsia ||| Gastritis ||| Gastroesophageal Reflux ||| Ascites ||| Pancreatitis ||| Esophagitis ||| Nail Diseases ||| Acne Vulgaris ||| Urticaria ||| Cystitis
	CHEMBL235668	D014012	TIPIRACIL	Tinnitus	0	0.0973593	D006973 ||| D006073 ||| D000787 ||| D005756 ||| D005764	Hypertension ||| Gout ||| Angina Pectoris ||| Gastritis ||| Gastroesophageal Reflux
	CHEMBL235668	D000505	TIPIRACIL	Alopecia	1	0.0581082	D000740 ||| D003248 ||| D006973 ||| D006073 ||| D007319 ||| D002386 ||| D015352 ||| D000787 ||| D001145 ||| D011655 ||| D019226 ||| D005756 ||| D005764 ||| D010195 ||| D003556	Anemia ||| Constipation ||| Hypertension ||| Gout ||| Sleep Initiation and Maintenance Disorders ||| Cataract ||| Dry Eye Syndromes ||| Angina Pectoris ||| Arrhythmias, Cardiac ||| Pulmonary Embolism ||| Oral Ulcer ||| Gastritis ||| Gastroesophageal Reflux ||| Pancreatitis ||| Cystitis
	CHEMBL235668	D019226	TIPIRACIL	Oral Ulcer	1	0.010045	D000505	Alopecia
	CHEMBL235668	D000787	TIPIRACIL	Angina Pectoris	1	0.076427	D000505 ||| D010996 ||| D009260	Alopecia ||| Pleural Effusion ||| Nail Diseases
	CHEMBL235668	D065631	TIPIRACIL	Rhinitis, Allergic	0	0.0295276	D013575	Syncope
	CHEMBL235668	D001249	TIPIRACIL	Asthma	0	0.0836161	D000505 ||| D013575 ||| D009260	Alopecia ||| Syncope ||| Nail Diseases
	CHEMBL235668	D005764	TIPIRACIL	Gastroesophageal Reflux	1	0.0194164	D000505 ||| D013575 ||| D014717 ||| D009260	Alopecia ||| Syncope ||| Vertigo ||| Nail Diseases
	CHEMBL235668	D008881	TIPIRACIL	Migraine Disorders	0	0.132393	D000740 ||| D003248 ||| D006073 ||| D010996 ||| D006471 ||| D019226 ||| D004415 ||| D005756 ||| D005764 ||| D001201 ||| D010195 ||| D004941 ||| D011537 ||| D000152 ||| D014581 ||| D003556	Anemia ||| Constipation ||| Gout ||| Pleural Effusion ||| Gastrointestinal Hemorrhage ||| Oral Ulcer ||| Dyspepsia ||| Gastritis ||| Gastroesophageal Reflux ||| Ascites ||| Pancreatitis ||| Esophagitis ||| Pruritus ||| Acne Vulgaris ||| Urticaria ||| Cystitis
	CHEMBL235668	D004485	TIPIRACIL	Eczema	0	0.0326139	D013575	Syncope
	CHEMBL235668	D006937	TIPIRACIL	Hypercholesterolemia	0	0.0377514	D000505 ||| D013575 ||| D010996 ||| D009260	Alopecia ||| Syncope ||| Pleural Effusion ||| Nail Diseases
	CHEMBL235668	D012626	TIPIRACIL	Sebaceous Gland Neoplasms	0	0.0665009	D000740 ||| D003248 ||| D006973 ||| D007319 ||| D000787 ||| D001145 ||| D011655 ||| D005756 ||| D005764 ||| D010195 ||| D014581 ||| D003556	Anemia ||| Constipation ||| Hypertension ||| Sleep Initiation and Maintenance Disorders ||| Angina Pectoris ||| Arrhythmias, Cardiac ||| Pulmonary Embolism ||| Gastritis ||| Gastroesophageal Reflux ||| Pancreatitis ||| Urticaria ||| Cystitis
	CHEMBL235668	D001943	TIPIRACIL	Breast Neoplasms	0	0.0853616	D013921 ||| D006973 ||| D007319 ||| D013575 ||| D002386 ||| D015352 ||| D014717 ||| D000787 ||| D001145 ||| D007022 ||| D011655 ||| D001201	Thrombocytopenia ||| Hypertension ||| Sleep Initiation and Maintenance Disorders ||| Syncope ||| Cataract ||| Dry Eye Syndromes ||| Vertigo ||| Angina Pectoris ||| Arrhythmias, Cardiac ||| Hypotension ||| Pulmonary Embolism ||| Ascites
	CHEMBL235668	D002280	TIPIRACIL	Carcinoma, Basal Cell	0	0.0302897	D000505 ||| D013575	Alopecia ||| Syncope
	CHEMBL235668	D000230	TIPIRACIL	Adenocarcinoma	0	0.178694	D000505 ||| D007319 ||| D002386 ||| D014717	Alopecia ||| Sleep Initiation and Maintenance Disorders ||| Cataract ||| Vertigo
	CHEMBL235668	D002386	TIPIRACIL	Cataract	1	0.0324918	D000505 ||| D003248 ||| D013575 ||| D010996 ||| D006471 ||| D004415 ||| D005756 ||| D009260	Alopecia ||| Constipation ||| Syncope ||| Pleural Effusion ||| Gastrointestinal Hemorrhage ||| Dyspepsia ||| Gastritis ||| Nail Diseases
	CHEMBL235668	D006552	TIPIRACIL	Hernia, Inguinal	0	0.0599374	D000505 ||| D013575 ||| D002386 ||| D015352 ||| D014717 ||| D010996 ||| D009260	Alopecia ||| Syncope ||| Cataract ||| Dry Eye Syndromes ||| Vertigo ||| Pleural Effusion ||| Nail Diseases
	CHEMBL235668	D012005	TIPIRACIL	Rectal Prolapse	0	0.0217966	D006073 ||| D007319 ||| D002386 ||| D015352 ||| D014717 ||| D001145	Gout ||| Sleep Initiation and Maintenance Disorders ||| Cataract ||| Dry Eye Syndromes ||| Vertigo ||| Arrhythmias, Cardiac
	CHEMBL235668	D014029	TIPIRACIL	Tobacco Use Disorder	0	0.0392136	D000740 ||| D006973 ||| D006073 ||| D015352 ||| D019226 ||| D005756 ||| D005764 ||| D000152 ||| D014581 ||| D003556	Anemia ||| Hypertension ||| Gout ||| Dry Eye Syndromes ||| Oral Ulcer ||| Gastritis ||| Gastroesophageal Reflux ||| Acne Vulgaris ||| Urticaria ||| Cystitis
	CHEMBL235668	D009203	TIPIRACIL	Myocardial Infarction	0	0.0528626	D000505 ||| D013575 ||| D010996 ||| D009260	Alopecia ||| Syncope ||| Pleural Effusion ||| Nail Diseases
	CHEMBL235668	D005756	TIPIRACIL	Gastritis	1	0.0195283	D000505 ||| D006073 ||| D013575 ||| D002386 ||| D015352 ||| D014717 ||| D009260	Alopecia ||| Gout ||| Syncope ||| Cataract ||| Dry Eye Syndromes ||| Vertigo ||| Nail Diseases
	CHEMBL235668	D006548	TIPIRACIL	Hernia, Diaphragmatic	0	0.0233984	D000505 ||| D013575 ||| D002386 ||| D015352 ||| D014717 ||| D009260	Alopecia ||| Syncope ||| Cataract ||| Dry Eye Syndromes ||| Vertigo ||| Nail Diseases
	CHEMBL235668	D000076385	TIPIRACIL	Diverticular Diseases	0	0.0372805	D000740 ||| D006973 ||| D006073 ||| D007319 ||| D002386 ||| D015352 ||| D014717 ||| D000787 ||| D001145 ||| D011655 ||| D000152 ||| D014581 ||| D003556	Anemia ||| Hypertension ||| Gout ||| Sleep Initiation and Maintenance Disorders ||| Cataract ||| Dry Eye Syndromes ||| Vertigo ||| Angina Pectoris ||| Arrhythmias, Cardiac ||| Pulmonary Embolism ||| Acne Vulgaris ||| Urticaria ||| Cystitis
	CHEMBL235668	D007319	TIPIRACIL	Sleep Initiation and Maintenance Disorders	1	0.105952	D000505 ||| D006073 ||| D010996 ||| D009260	Alopecia ||| Gout ||| Pleural Effusion ||| Nail Diseases
	CHEMBL235668	D009290	TIPIRACIL	Narcolepsy	0	0.192024	D000505 ||| D006073 ||| D010996 ||| D009260	Alopecia ||| Gout ||| Pleural Effusion ||| Nail Diseases
	CHEMBL235668	D003922	TIPIRACIL	Diabetes Mellitus, Type 1	0	0.0696172	D000505 ||| D003248	Alopecia ||| Constipation
	CHEMBL235668	D002446	TIPIRACIL	Celiac Disease	0	0.0178657	D014717	Vertigo
	CHEMBL235668	D008105	TIPIRACIL	Liver Cirrhosis, Biliary	0	0.153513	D000505 ||| D006073 ||| D014717	Alopecia ||| Gout ||| Vertigo
	CHEMBL235668	D009798	TIPIRACIL	Ocular Hypertension	0	0.0405815	D000740 ||| D003248 ||| D006073 ||| D019226 ||| D005756 ||| D005764 ||| D000152 ||| D014581 ||| D003556	Anemia ||| Constipation ||| Gout ||| Oral Ulcer ||| Gastritis ||| Gastroesophageal Reflux ||| Acne Vulgaris ||| Urticaria ||| Cystitis
	CHEMBL235668	D009447	TIPIRACIL	Neuroblastoma	0	0.0702358	D000505 ||| D007319 ||| D014717	Alopecia ||| Sleep Initiation and Maintenance Disorders ||| Vertigo
	CHEMBL235668	D012559	TIPIRACIL	Schizophrenia	0	0.00987432	D000505 ||| D010996 ||| D009260	Alopecia ||| Pleural Effusion ||| Nail Diseases
	CHEMBL235668	D000690	TIPIRACIL	Amyotrophic Lateral Sclerosis	0	0.0318802	D000505	Alopecia
	CHEMBL235668	D008180	TIPIRACIL	Lupus Erythematosus, Systemic	0	0.0869017	D013575 ||| D009260	Syncope ||| Nail Diseases
	CHEMBL235668	D000437	TIPIRACIL	Alcoholism	0	0.00929195	D000505	Alopecia
	CHEMBL235668	D000067877	TIPIRACIL	Autism Spectrum Disorder	0	0.114314	D000505	Alopecia
	CHEMBL235668	D001714	TIPIRACIL	Bipolar Disorder	0	0.301061	D000740 ||| D013921 ||| D006073 ||| D011655 ||| D010996 ||| D006471 ||| D019226 ||| D004415 ||| D005756 ||| D005764 ||| D001201 ||| D010195 ||| D004941 ||| D011537 ||| D009260 ||| D014581 ||| D003556	Anemia ||| Thrombocytopenia ||| Gout ||| Pulmonary Embolism ||| Pleural Effusion ||| Gastrointestinal Hemorrhage ||| Oral Ulcer ||| Dyspepsia ||| Gastritis ||| Gastroesophageal Reflux ||| Ascites ||| Pancreatitis ||| Esophagitis ||| Pruritus ||| Nail Diseases ||| Urticaria ||| Cystitis
	CHEMBL235668	D009771	TIPIRACIL	Obsessive-Compulsive Disorder	0	0.0149308	D000505	Alopecia
	CHEMBL235668	D003924	TIPIRACIL	Diabetes Mellitus, Type 2	0	0.0214472	D000505 ||| D003248	Alopecia ||| Constipation
	CHEMBL235668	D000544	TIPIRACIL	Alzheimer Disease	0	0.0147807	D000505 ||| D005756	Alopecia ||| Gastritis
	CHEMBL235668	D004827	TIPIRACIL	Epilepsy	0	0.0211947	D000505 ||| D003248 ||| D010996 ||| D006471 ||| D005756 ||| D009260	Alopecia ||| Constipation ||| Pleural Effusion ||| Gastrointestinal Hemorrhage ||| Gastritis ||| Nail Diseases
	CHEMBL235668	D005901	TIPIRACIL	Glaucoma	0	0.0582265	D000505 ||| D003248 ||| D013575 ||| D010996 ||| D006471 ||| D004415 ||| D005756 ||| D009260	Alopecia ||| Constipation ||| Syncope ||| Pleural Effusion ||| Gastrointestinal Hemorrhage ||| Dyspepsia ||| Gastritis ||| Nail Diseases
	CHEMBL235668	D051436	TIPIRACIL	Renal Insufficiency, Chronic	0	0.241791	D015352 ||| D019226 ||| D000152 ||| D014581	Dry Eye Syndromes ||| Oral Ulcer ||| Acne Vulgaris ||| Urticaria
	CHEMBL235668	D013167	TIPIRACIL	Spondylitis, Ankylosing	0	0.018348	D003248	Constipation
	CHEMBL235668	D003863	TIPIRACIL	Depression	0	0.0739448	D000505 ||| D010996 ||| D009260	Alopecia ||| Pleural Effusion ||| Nail Diseases
	CHEMBL235668	D010003	TIPIRACIL	Osteoarthritis	0	0.065579	D000505 ||| D003248 ||| D013575 ||| D010996 ||| D010195 ||| D009260	Alopecia ||| Constipation ||| Syncope ||| Pleural Effusion ||| Pancreatitis ||| Nail Diseases
	CHEMBL235668	D000419	TIPIRACIL	Albuminuria	0	0.020328	D000505 ||| D014717 ||| D019226 ||| D000152	Alopecia ||| Vertigo ||| Oral Ulcer ||| Acne Vulgaris
	CHEMBL235668	D001281	TIPIRACIL	Atrial Fibrillation	0	0.0720949	D000740 ||| D006073 ||| D015352 ||| D019226 ||| D004415 ||| D005756 ||| D005764 ||| D001201 ||| D004941 ||| D011537 ||| D000152 ||| D014581 ||| D003556	Anemia ||| Gout ||| Dry Eye Syndromes ||| Oral Ulcer ||| Dyspepsia ||| Gastritis ||| Gastroesophageal Reflux ||| Ascites ||| Esophagitis ||| Pruritus ||| Acne Vulgaris ||| Urticaria ||| Cystitis
	CHEMBL235668	D006973	TIPIRACIL	Hypertension	1	0.140606	D000505 ||| D010996 ||| D009260	Alopecia ||| Pleural Effusion ||| Nail Diseases
	CHEMBL235668	D006327	TIPIRACIL	Heart Block	0	0.0197173	D000505 ||| D010996 ||| D009260 ||| D000152	Alopecia ||| Pleural Effusion ||| Nail Diseases ||| Acne Vulgaris
	CHEMBL235668	D055623	TIPIRACIL	Keratosis, Actinic	0	0.0203535	D013575	Syncope
	CHEMBL235668	D001991	TIPIRACIL	Bronchitis	0	0.0435573	D000505 ||| D013575 ||| D009260	Alopecia ||| Syncope ||| Nail Diseases
	CHEMBL235668	D008175	TIPIRACIL	Lung Neoplasms	0	0.00710144	D000505 ||| D013575 ||| D009260	Alopecia ||| Syncope ||| Nail Diseases
	CHEMBL235668	D008545	TIPIRACIL	Melanoma	0	0.0187361	D000505 ||| D013575	Alopecia ||| Syncope
	CHEMBL235668	D008228	TIPIRACIL	Lymphoma, Non-Hodgkin	0	0.249544	D003248 ||| D006973 ||| D007319 ||| D014717 ||| D000787 ||| D001145 ||| D007022 ||| D004415 ||| D005764	Constipation ||| Hypertension ||| Sleep Initiation and Maintenance Disorders ||| Vertigo ||| Angina Pectoris ||| Arrhythmias, Cardiac ||| Hypotension ||| Dyspepsia ||| Gastroesophageal Reflux
	CHEMBL235668	D002294	TIPIRACIL	Carcinoma, Squamous Cell	0	0.103198	D000505 ||| D013575 ||| D009260	Alopecia ||| Syncope ||| Nail Diseases
	CHEMBL235668	D002349	TIPIRACIL	Carpal Tunnel Syndrome	0	0.0399854	D000505 ||| D003248 ||| D010996 ||| D010195 ||| D009260	Alopecia ||| Constipation ||| Pleural Effusion ||| Pancreatitis ||| Nail Diseases
	CHEMBL235668	D016883	TIPIRACIL	Diabetic Ketoacidosis	0	0.0105652	D000505 ||| D013575 ||| D010996 ||| D009260	Alopecia ||| Syncope ||| Pleural Effusion ||| Nail Diseases
	CHEMBL235668	D001749	TIPIRACIL	Urinary Bladder Neoplasms	0	0.0190366	D007319 ||| D002386 ||| D015352 ||| D014717	Sleep Initiation and Maintenance Disorders ||| Cataract ||| Dry Eye Syndromes ||| Vertigo
	CHEMBL235668	D007889	TIPIRACIL	Leiomyoma	0	0.0194078	D000505 ||| D013575 ||| D014717 ||| D010996 ||| D009260	Alopecia ||| Syncope ||| Vertigo ||| Pleural Effusion ||| Nail Diseases
	CHEMBL235668	D018798	TIPIRACIL	Anemia, Iron-Deficiency	0	0.0205929	D000505 ||| D013575 ||| D002386 ||| D015352 ||| D014717 ||| D009260	Alopecia ||| Syncope ||| Cataract ||| Dry Eye Syndromes ||| Vertigo ||| Nail Diseases
	CHEMBL235668	D000380	TIPIRACIL	Agranulocytosis	0	0.0645014	D003248 ||| D006973 ||| D007319 ||| D002386 ||| D015352 ||| D000787 ||| D001145 ||| D007022 ||| D006471 ||| D004415 ||| D005756 ||| D005764 ||| D001201 ||| D010195 ||| D004941 ||| D011537 ||| D000152 ||| D014581 ||| D003556	Constipation ||| Hypertension ||| Sleep Initiation and Maintenance Disorders ||| Cataract ||| Dry Eye Syndromes ||| Angina Pectoris ||| Arrhythmias, Cardiac ||| Hypotension ||| Gastrointestinal Hemorrhage ||| Dyspepsia ||| Gastritis ||| Gastroesophageal Reflux ||| Ascites ||| Pancreatitis ||| Esophagitis ||| Pruritus ||| Acne Vulgaris ||| Urticaria ||| Cystitis
	CHEMBL235668	D012893	TIPIRACIL	Sleep Wake Disorders	0	0.0182012	D000740 ||| D013921 ||| D006073 ||| D010996 ||| D006471 ||| D019226 ||| D011537 ||| D009260 ||| D003556	Anemia ||| Thrombocytopenia ||| Gout ||| Pleural Effusion ||| Gastrointestinal Hemorrhage ||| Oral Ulcer ||| Pruritus ||| Nail Diseases ||| Cystitis
	CHEMBL235668	D006429	TIPIRACIL	Hemiplegia	0	0.086563	D000740 ||| D013921 ||| D003248 ||| D006973 ||| D006073 ||| D002386 ||| D015352 ||| D000787 ||| D001145 ||| D007022 ||| D011655 ||| D006471 ||| D004415 ||| D005756 ||| D005764 ||| D001201 ||| D010195 ||| D004941 ||| D011537 ||| D000152 ||| D014581 ||| D003556	Anemia ||| Thrombocytopenia ||| Constipation ||| Hypertension ||| Gout ||| Cataract ||| Dry Eye Syndromes ||| Angina Pectoris ||| Arrhythmias, Cardiac ||| Hypotension ||| Pulmonary Embolism ||| Gastrointestinal Hemorrhage ||| Dyspepsia ||| Gastritis ||| Gastroesophageal Reflux ||| Ascites ||| Pancreatitis ||| Esophagitis ||| Pruritus ||| Acne Vulgaris ||| Urticaria ||| Cystitis
	CHEMBL235668	D011655	TIPIRACIL	Pulmonary Embolism	1	0.0136366	D000505 ||| D013575 ||| D009260	Alopecia ||| Syncope ||| Nail Diseases
	CHEMBL235668	D009202	TIPIRACIL	Cardiomyopathies	0	0.0231015	D000505 ||| D010996 ||| D009260 ||| D000152	Alopecia ||| Pleural Effusion ||| Nail Diseases ||| Acne Vulgaris
	CHEMBL235668	D013345	TIPIRACIL	Subarachnoid Hemorrhage	0	0.01927	D000740 ||| D003248 ||| D010996 ||| D019226 ||| D004415 ||| D005756 ||| D005764 ||| D001201 ||| D010195 ||| D004941 ||| D011537 ||| D000152 ||| D014581 ||| D003556	Anemia ||| Constipation ||| Pleural Effusion ||| Oral Ulcer ||| Dyspepsia ||| Gastritis ||| Gastroesophageal Reflux ||| Ascites ||| Pancreatitis ||| Esophagitis ||| Pruritus ||| Acne Vulgaris ||| Urticaria ||| Cystitis
	CHEMBL235668	D002543	TIPIRACIL	Cerebral Hemorrhage	0	0.0151835	D000740 ||| D003248 ||| D010996 ||| D019226 ||| D004415 ||| D005756 ||| D005764 ||| D001201 ||| D010195 ||| D004941 ||| D011537 ||| D009260 ||| D000152 ||| D014581 ||| D003556	Anemia ||| Constipation ||| Pleural Effusion ||| Oral Ulcer ||| Dyspepsia ||| Gastritis ||| Gastroesophageal Reflux ||| Ascites ||| Pancreatitis ||| Esophagitis ||| Pruritus ||| Nail Diseases ||| Acne Vulgaris ||| Urticaria ||| Cystitis
	CHEMBL235668	D002544	TIPIRACIL	Cerebral Infarction	0	0.0532601	D003248 ||| D010996 ||| D009260	Constipation ||| Pleural Effusion ||| Nail Diseases
	CHEMBL235668	D050197	TIPIRACIL	Arteriosclerosis	0	0.0284749	D000505 ||| D010996 ||| D009260 ||| D000152	Alopecia ||| Pleural Effusion ||| Nail Diseases ||| Acne Vulgaris
	CHEMBL235668	D010689	TIPIRACIL	Phlebitis	0	0.0481178	D000740 ||| D003248 ||| D006073 ||| D007319 ||| D002386 ||| D015352 ||| D004415 ||| D005756 ||| D005764 ||| D001201 ||| D010195 ||| D004941 ||| D011537 ||| D000152 ||| D014581 ||| D003556	Anemia ||| Constipation ||| Gout ||| Sleep Initiation and Maintenance Disorders ||| Cataract ||| Dry Eye Syndromes ||| Dyspepsia ||| Gastritis ||| Gastroesophageal Reflux ||| Ascites ||| Pancreatitis ||| Esophagitis ||| Pruritus ||| Acne Vulgaris ||| Urticaria ||| Cystitis
	CHEMBL235668	D006484	TIPIRACIL	Hemorrhoids	0	0.0600374	D000505 ||| D014717 ||| D009260	Alopecia ||| Vertigo ||| Nail Diseases
	CHEMBL235668	D007022	TIPIRACIL	Hypotension	1	0.0523238	D010996 ||| D009260	Pleural Effusion ||| Nail Diseases
	CHEMBL235668	D012852	TIPIRACIL	Sinusitis	0	0.0139221	D000505 ||| D013575	Alopecia ||| Syncope
	CHEMBL235668	D010996	TIPIRACIL	Pleural Effusion	1	0.0810202	D006973 ||| D006073 ||| D007319 ||| D002386 ||| D015352 ||| D000787 ||| D001145 ||| D007022	Hypertension ||| Gout ||| Sleep Initiation and Maintenance Disorders ||| Cataract ||| Dry Eye Syndromes ||| Angina Pectoris ||| Arrhythmias, Cardiac ||| Hypotension
	CHEMBL235668	D011030	TIPIRACIL	Pneumothorax	0	0.11343	D000740 ||| D013921 ||| D006973 ||| D006073 ||| D007319 ||| D002386 ||| D015352 ||| D000787 ||| D001145 ||| D007022 ||| D011655 ||| D006471 ||| D019226 ||| D004415 ||| D005756 ||| D005764 ||| D001201 ||| D004941 ||| D011537 ||| D000152 ||| D014581 ||| D003556	Anemia ||| Thrombocytopenia ||| Hypertension ||| Gout ||| Sleep Initiation and Maintenance Disorders ||| Cataract ||| Dry Eye Syndromes ||| Angina Pectoris ||| Arrhythmias, Cardiac ||| Hypotension ||| Pulmonary Embolism ||| Gastrointestinal Hemorrhage ||| Oral Ulcer ||| Dyspepsia ||| Gastritis ||| Gastroesophageal Reflux ||| Ascites ||| Esophagitis ||| Pruritus ||| Acne Vulgaris ||| Urticaria ||| Cystitis
	CHEMBL235668	D014060	TIPIRACIL	Tongue Diseases	0	0.105904	D013921 ||| D006973 ||| D006073 ||| D002386 ||| D000787 ||| D001145 ||| D007022 ||| D011655	Thrombocytopenia ||| Hypertension ||| Gout ||| Cataract ||| Angina Pectoris ||| Arrhythmias, Cardiac ||| Hypotension ||| Pulmonary Embolism
	CHEMBL235668	D004941	TIPIRACIL	Esophagitis	1	0.115792	D013575 ||| D014717 ||| D009260	Syncope ||| Vertigo ||| Nail Diseases
	CHEMBL235668	D013276	TIPIRACIL	Stomach Ulcer	0	0.0201824	D000505 ||| D013575 ||| D002386 ||| D014717 ||| D009260	Alopecia ||| Syncope ||| Cataract ||| Vertigo ||| Nail Diseases
	CHEMBL235668	D004415	TIPIRACIL	Dyspepsia	1	0.0552361	D013575 ||| D002386 ||| D014717 ||| D009260	Syncope ||| Cataract ||| Vertigo ||| Nail Diseases
	CHEMBL235668	D002769	TIPIRACIL	Cholelithiasis	0	0.0759685	D000505 ||| D013575 ||| D014717 ||| D009260	Alopecia ||| Syncope ||| Vertigo ||| Nail Diseases
	CHEMBL235668	D002764	TIPIRACIL	Cholecystitis	0	0.167888	D006073 ||| D007319 ||| D002386 ||| D015352 ||| D014717 ||| D007022 ||| D011537 ||| D000152	Gout ||| Sleep Initiation and Maintenance Disorders ||| Cataract ||| Dry Eye Syndromes ||| Vertigo ||| Hypotension ||| Pruritus ||| Acne Vulgaris
	CHEMBL235668	D010195	TIPIRACIL	Pancreatitis	1	0.0290082	D000505 ||| D006073 ||| D013575 ||| D014717 ||| D009260	Alopecia ||| Gout ||| Syncope ||| Vertigo ||| Nail Diseases
	CHEMBL235668	D008286	TIPIRACIL	Malabsorption Syndromes	0	0.0173869	D013575 ||| D014717 ||| D009260	Syncope ||| Vertigo ||| Nail Diseases
	CHEMBL235668	D002481	TIPIRACIL	Cellulitis	0	0.0456264	D007319 ||| D013575	Sleep Initiation and Maintenance Disorders ||| Syncope
	CHEMBL235668	D011537	TIPIRACIL	Pruritus	1	0.0232294	D013575	Syncope
	CHEMBL235668	D008010	TIPIRACIL	Lichen Planus	0	0.329715	D000740 ||| D013921 ||| D006973 ||| D006073 ||| D007319 ||| D002386 ||| D000787 ||| D001145 ||| D007022 ||| D011655 ||| D006471 ||| D004415 ||| D005756 ||| D001201 ||| D010195	Anemia ||| Thrombocytopenia ||| Hypertension ||| Gout ||| Sleep Initiation and Maintenance Disorders ||| Cataract ||| Angina Pectoris ||| Arrhythmias, Cardiac ||| Hypotension ||| Pulmonary Embolism ||| Gastrointestinal Hemorrhage ||| Dyspepsia ||| Gastritis ||| Ascites ||| Pancreatitis
	CHEMBL235668	D017492	TIPIRACIL	Keratosis, Seborrheic	0	0.038314	D013575	Syncope
	CHEMBL235668	D011704	TIPIRACIL	Pyelonephritis	0	0.0291478	D013575 ||| D014717 ||| D009260	Syncope ||| Vertigo ||| Nail Diseases
	CHEMBL235668	D058186	TIPIRACIL	Acute Kidney Injury	0	0.0664586	D013575 ||| D009260	Syncope ||| Nail Diseases
	CHEMBL235668	D007676	TIPIRACIL	Kidney Failure, Chronic	0	0.0187817	D000505 ||| D013575 ||| D010996 ||| D009260	Alopecia ||| Syncope ||| Pleural Effusion ||| Nail Diseases
	CHEMBL235668	D003556	TIPIRACIL	Cystitis	1	0.0195552	D000505 ||| D013575 ||| D014717 ||| D009260	Alopecia ||| Syncope ||| Vertigo ||| Nail Diseases
	CHEMBL235668	D011470	TIPIRACIL	Prostatic Hyperplasia	0	0.0351891	D013921 ||| D006973 ||| D006073 ||| D007319 ||| D002386 ||| D015352 ||| D000787 ||| D001145 ||| D007022 ||| D011655	Thrombocytopenia ||| Hypertension ||| Gout ||| Sleep Initiation and Maintenance Disorders ||| Cataract ||| Dry Eye Syndromes ||| Angina Pectoris ||| Arrhythmias, Cardiac ||| Hypotension ||| Pulmonary Embolism
	CHEMBL235668	D011472	TIPIRACIL	Prostatitis	0	0.0329893	D006973 ||| D007319 ||| D013575 ||| D002386 ||| D015352 ||| D014717 ||| D000787 ||| D001145 ||| D007022 ||| D011655	Hypertension ||| Sleep Initiation and Maintenance Disorders ||| Syncope ||| Cataract ||| Dry Eye Syndromes ||| Vertigo ||| Angina Pectoris ||| Arrhythmias, Cardiac ||| Hypotension ||| Pulmonary Embolism
	CHEMBL235668	D005348	TIPIRACIL	Fibrocystic Breast Disease	0	0.0301301	D000740 ||| D013921 ||| D006973 ||| D006073 ||| D007319 ||| D002386 ||| D015352 ||| D014717 ||| D000787 ||| D001145 ||| D007022 ||| D011655 ||| D004415 ||| D005764 ||| D001201 ||| D010195 ||| D004941 ||| D011537 ||| D000152 ||| D014581	Anemia ||| Thrombocytopenia ||| Hypertension ||| Gout ||| Sleep Initiation and Maintenance Disorders ||| Cataract ||| Dry Eye Syndromes ||| Vertigo ||| Angina Pectoris ||| Arrhythmias, Cardiac ||| Hypotension ||| Pulmonary Embolism ||| Dyspepsia ||| Gastroesophageal Reflux ||| Ascites ||| Pancreatitis ||| Esophagitis ||| Pruritus ||| Acne Vulgaris ||| Urticaria
	CHEMBL235668	D006177	TIPIRACIL	Gynecomastia	0	0.0260051	D000740 ||| D013921 ||| D006973 ||| D006073 ||| D007319 ||| D002386 ||| D015352 ||| D000787 ||| D001145 ||| D007022 ||| D011655 ||| D006471 ||| D019226 ||| D004415 ||| D005756 ||| D005764 ||| D001201 ||| D010195 ||| D004941 ||| D011537 ||| D000152 ||| D014581	Anemia ||| Thrombocytopenia ||| Hypertension ||| Gout ||| Sleep Initiation and Maintenance Disorders ||| Cataract ||| Dry Eye Syndromes ||| Angina Pectoris ||| Arrhythmias, Cardiac ||| Hypotension ||| Pulmonary Embolism ||| Gastrointestinal Hemorrhage ||| Oral Ulcer ||| Dyspepsia ||| Gastritis ||| Gastroesophageal Reflux ||| Ascites ||| Pancreatitis ||| Esophagitis ||| Pruritus ||| Acne Vulgaris ||| Urticaria
	CHEMBL235668	D004715	TIPIRACIL	Endometriosis	0	0.0456219	D000505 ||| D013575 ||| D002386 ||| D014717 ||| D009260	Alopecia ||| Syncope ||| Cataract ||| Vertigo ||| Nail Diseases
	CHEMBL235668	D003680	TIPIRACIL	Deglutition Disorders	0	0.139677	D000740 ||| D013921 ||| D006973 ||| D006073 ||| D002386 ||| D015352 ||| D000787 ||| D001145 ||| D007022 ||| D011655 ||| D011537 ||| D000152 ||| D014581 ||| D003556	Anemia ||| Thrombocytopenia ||| Hypertension ||| Gout ||| Cataract ||| Dry Eye Syndromes ||| Angina Pectoris ||| Arrhythmias, Cardiac ||| Hypotension ||| Pulmonary Embolism ||| Pruritus ||| Acne Vulgaris ||| Urticaria ||| Cystitis
	CHEMBL235668	D001201	TIPIRACIL	Ascites	1	0.0406068	D014717 ||| D009260	Vertigo ||| Nail Diseases
	CHEMBL235668	D005076	TIPIRACIL	Exanthema	0	0.0323213	D013575	Syncope
	CHEMBL235668	D014717	TIPIRACIL	Vertigo	1	0.0239721	D000740 ||| D013921 ||| D003248 ||| D006471 ||| D004415 ||| D005756 ||| D005764 ||| D001201 ||| D010195 ||| D004941 ||| D003556	Anemia ||| Thrombocytopenia ||| Constipation ||| Gastrointestinal Hemorrhage ||| Dyspepsia ||| Gastritis ||| Gastroesophageal Reflux ||| Ascites ||| Pancreatitis ||| Esophagitis ||| Cystitis
	CHEMBL235668	D013575	TIPIRACIL	Syncope	1	0.0473853	D000740 ||| D013921 ||| D003248 ||| D006073 ||| D002386 ||| D015352 ||| D011655 ||| D004415 ||| D005756 ||| D005764 ||| D010195 ||| D004941 ||| D011537 ||| D000152 ||| D014581 ||| D003556	Anemia ||| Thrombocytopenia ||| Constipation ||| Gout ||| Cataract ||| Dry Eye Syndromes ||| Pulmonary Embolism ||| Dyspepsia ||| Gastritis ||| Gastroesophageal Reflux ||| Pancreatitis ||| Esophagitis ||| Pruritus ||| Acne Vulgaris ||| Urticaria ||| Cystitis
	CHEMBL235668	D007766	TIPIRACIL	Lacrimal Apparatus Diseases	0	0.0285906	D003248 ||| D013575 ||| D010996 ||| D006471 ||| D004415 ||| D005756 ||| D009260	Constipation ||| Syncope ||| Pleural Effusion ||| Gastrointestinal Hemorrhage ||| Dyspepsia ||| Gastritis ||| Nail Diseases
	CHEMBL235668	D006471	TIPIRACIL	Gastrointestinal Hemorrhage	1	0.0494982	D002386 ||| D015352 ||| D014717 ||| D009260	Cataract ||| Dry Eye Syndromes ||| Vertigo ||| Nail Diseases
	CHEMBL235668	D010437	TIPIRACIL	Peptic Ulcer	0	0.0396151	D000505 ||| D013575 ||| D002386 ||| D015352 ||| D014717 ||| D009260	Alopecia ||| Syncope ||| Cataract ||| Dry Eye Syndromes ||| Vertigo ||| Nail Diseases
	CHEMBL235668	D005921	TIPIRACIL	Glomerulonephritis	0	0.0250647	D000505 ||| D013575 ||| D014717 ||| D009260	Alopecia ||| Syncope ||| Vertigo ||| Nail Diseases
	CHEMBL235668	D006333	TIPIRACIL	Heart Failure	0	0.0210584	D000505 ||| D014717 ||| D010996 ||| D009260	Alopecia ||| Vertigo ||| Pleural Effusion ||| Nail Diseases
	CHEMBL235668	D006547	TIPIRACIL	Hernia	0	0.0798301	D013921 ||| D002386 ||| D015352 ||| D014717 ||| D007022 ||| D011537 ||| D000152 ||| D014581	Thrombocytopenia ||| Cataract ||| Dry Eye Syndromes ||| Vertigo ||| Hypotension ||| Pruritus ||| Acne Vulgaris ||| Urticaria
	CHEMBL235668	D006689	TIPIRACIL	Hodgkin Disease	0	0.0170895	D000505 ||| D007319 ||| D013575 ||| D014717	Alopecia ||| Sleep Initiation and Maintenance Disorders ||| Syncope ||| Vertigo
	CHEMBL235668	D008113	TIPIRACIL	Liver Neoplasms	0	0.121505	D006073 ||| D007319 ||| D002386 ||| D015352 ||| D014717 ||| D019226 ||| D011537 ||| D000152 ||| D014581	Gout ||| Sleep Initiation and Maintenance Disorders ||| Cataract ||| Dry Eye Syndromes ||| Vertigo ||| Oral Ulcer ||| Pruritus ||| Acne Vulgaris ||| Urticaria
	CHEMBL235668	D010051	TIPIRACIL	Ovarian Neoplasms	0	0.0406988	D000505 ||| D013575 ||| D002386 ||| D015352 ||| D014717 ||| D009260	Alopecia ||| Syncope ||| Cataract ||| Dry Eye Syndromes ||| Vertigo ||| Nail Diseases
	CHEMBL235668	D011471	TIPIRACIL	Prostatic Neoplasms	0	0.0601283	D000505 ||| D013575 ||| D014717 ||| D009260	Alopecia ||| Syncope ||| Vertigo ||| Nail Diseases
	CHEMBL235668	D000647	TIPIRACIL	Amnesia	0	0.261851	D000740 ||| D013921 ||| D003248 ||| D006973 ||| D006073 ||| D000787 ||| D001145 ||| D007022 ||| D011655 ||| D010996 ||| D006471 ||| D019226 ||| D004415 ||| D005756 ||| D005764 ||| D010195 ||| D004941 ||| D011537 ||| D000152 ||| D014581 ||| D003556	Anemia ||| Thrombocytopenia ||| Constipation ||| Hypertension ||| Gout ||| Angina Pectoris ||| Arrhythmias, Cardiac ||| Hypotension ||| Pulmonary Embolism ||| Pleural Effusion ||| Gastrointestinal Hemorrhage ||| Oral Ulcer ||| Dyspepsia ||| Gastritis ||| Gastroesophageal Reflux ||| Pancreatitis ||| Esophagitis ||| Pruritus ||| Acne Vulgaris ||| Urticaria ||| Cystitis
	CHEMBL235668	D007951	TIPIRACIL	Leukemia, Myeloid	0	0.0484775	D007319 ||| D013575 ||| D014717 ||| D009260	Sleep Initiation and Maintenance Disorders ||| Syncope ||| Vertigo ||| Nail Diseases
	CHEMBL235668	D000152	TIPIRACIL	Acne Vulgaris	1	0.0181187	D013575	Syncope
	CHEMBL235668	D000740	TIPIRACIL	Anemia	1	0.0251178	D000505 ||| D013575 ||| D014717 ||| D009260	Alopecia ||| Syncope ||| Vertigo ||| Nail Diseases
	CHEMBL235668	D001064	TIPIRACIL	Appendicitis	0	0.0641147	D000505 ||| D013575 ||| D014717 ||| D009260	Alopecia ||| Syncope ||| Vertigo ||| Nail Diseases
	CHEMBL235668	D003248	TIPIRACIL	Constipation	1	0.0258506	D000505 ||| D006073 ||| D013575 ||| D002386 ||| D015352 ||| D014717	Alopecia ||| Gout ||| Syncope ||| Cataract ||| Dry Eye Syndromes ||| Vertigo
	CHEMBL235668	D015352	TIPIRACIL	Dry Eye Syndromes	1	0.030436	D000505 ||| D003248 ||| D013575 ||| D010996 ||| D006471 ||| D005756 ||| D009260	Alopecia ||| Constipation ||| Syncope ||| Pleural Effusion ||| Gastrointestinal Hemorrhage ||| Gastritis ||| Nail Diseases
	CHEMBL235668	D004381	TIPIRACIL	Duodenal Ulcer	0	0.0193633	D000505 ||| D013575 ||| D002386 ||| D015352 ||| D014717 ||| D009260	Alopecia ||| Syncope ||| Cataract ||| Dry Eye Syndromes ||| Vertigo ||| Nail Diseases
	CHEMBL235668	D015837	TIPIRACIL	Vestibular Diseases	0	0.0669471	D000740 ||| D003248 ||| D006471 ||| D004415 ||| D005756 ||| D005764 ||| D001201 ||| D010195 ||| D004941 ||| D003556	Anemia ||| Constipation ||| Gastrointestinal Hemorrhage ||| Dyspepsia ||| Gastritis ||| Gastroesophageal Reflux ||| Ascites ||| Pancreatitis ||| Esophagitis ||| Cystitis
	CHEMBL235668	D005705	TIPIRACIL	Gallbladder Diseases	0	0.0614956	D000740 ||| D013921 ||| D006973 ||| D006073 ||| D007319 ||| D002386 ||| D015352 ||| D000787 ||| D001145 ||| D007022 ||| D011655 ||| D011537 ||| D000152 ||| D014581 ||| D003556	Anemia ||| Thrombocytopenia ||| Hypertension ||| Gout ||| Sleep Initiation and Maintenance Disorders ||| Cataract ||| Dry Eye Syndromes ||| Angina Pectoris ||| Arrhythmias, Cardiac ||| Hypotension ||| Pulmonary Embolism ||| Pruritus ||| Acne Vulgaris ||| Urticaria ||| Cystitis
	CHEMBL235668	D006073	TIPIRACIL	Gout	1	0.0907764	D000505 ||| D003248 ||| D007319 ||| D013575 ||| D010996 ||| D005756 ||| D010195 ||| D009260	Alopecia ||| Constipation ||| Sleep Initiation and Maintenance Disorders ||| Syncope ||| Pleural Effusion ||| Gastritis ||| Pancreatitis ||| Nail Diseases
	CHEMBL235668	D001145	TIPIRACIL	Arrhythmias, Cardiac	1	0.012986	D000505 ||| D010996 ||| D009260	Alopecia ||| Pleural Effusion ||| Nail Diseases
	CHEMBL235668	D043183	TIPIRACIL	Irritable Bowel Syndrome	0	0.0191166	D000505 ||| D013575 ||| D014717 ||| D009260	Alopecia ||| Syncope ||| Vertigo ||| Nail Diseases
	CHEMBL235668	D001851	TIPIRACIL	Bone Diseases, Metabolic	0	0.050877	D000740 ||| D013921 ||| D003248 ||| D006973 ||| D002386 ||| D015352 ||| D000787 ||| D001145 ||| D007022 ||| D011655 ||| D006471 ||| D004415 ||| D005756 ||| D005764 ||| D001201 ||| D010195 ||| D004941 ||| D011537 ||| D000152 ||| D014581 ||| D003556	Anemia ||| Thrombocytopenia ||| Constipation ||| Hypertension ||| Cataract ||| Dry Eye Syndromes ||| Angina Pectoris ||| Arrhythmias, Cardiac ||| Hypotension ||| Pulmonary Embolism ||| Gastrointestinal Hemorrhage ||| Dyspepsia ||| Gastritis ||| Gastroesophageal Reflux ||| Ascites ||| Pancreatitis ||| Esophagitis ||| Pruritus ||| Acne Vulgaris ||| Urticaria ||| Cystitis
	CHEMBL235668	D010024	TIPIRACIL	Osteoporosis	0	0.0442389	D006471 ||| D004415 ||| D005756 ||| D005764 ||| D001201 ||| D010195 ||| D004941 ||| D011537 ||| D014581 ||| D003556	Gastrointestinal Hemorrhage ||| Dyspepsia ||| Gastritis ||| Gastroesophageal Reflux ||| Ascites ||| Pancreatitis ||| Esophagitis ||| Pruritus ||| Urticaria ||| Cystitis
	CHEMBL235668	D009443	TIPIRACIL	Neuritis	0	0.186876	D000740 ||| D013921 ||| D003248 ||| D006973 ||| D006073 ||| D000787 ||| D001145 ||| D007022 ||| D011655 ||| D006471 ||| D004415 ||| D005764 ||| D001201 ||| D011537 ||| D000152 ||| D014581	Anemia ||| Thrombocytopenia ||| Constipation ||| Hypertension ||| Gout ||| Angina Pectoris ||| Arrhythmias, Cardiac ||| Hypotension ||| Pulmonary Embolism ||| Gastrointestinal Hemorrhage ||| Dyspepsia ||| Gastroesophageal Reflux ||| Ascites ||| Pruritus ||| Acne Vulgaris ||| Urticaria
	CHEMBL235668	D010538	TIPIRACIL	Peritonitis	0	0.206082	D000740 ||| D013921 ||| D006973 ||| D006073 ||| D007319 ||| D002386 ||| D015352 ||| D000787 ||| D001145 ||| D007022 ||| D011537 ||| D000152 ||| D014581	Anemia ||| Thrombocytopenia ||| Hypertension ||| Gout ||| Sleep Initiation and Maintenance Disorders ||| Cataract ||| Dry Eye Syndromes ||| Angina Pectoris ||| Arrhythmias, Cardiac ||| Hypotension ||| Pruritus ||| Acne Vulgaris ||| Urticaria
	CHEMBL235668	D010998	TIPIRACIL	Pleurisy	0	0.0280664	D009260	Nail Diseases
	CHEMBL235668	D011565	TIPIRACIL	Psoriasis	0	0.0126275	D007319 ||| D013575	Sleep Initiation and Maintenance Disorders ||| Syncope
	CHEMBL235668	D012163	TIPIRACIL	Retinal Detachment	0	0.0166695	D000505 ||| D003248 ||| D013575 ||| D010996 ||| D006471 ||| D004415 ||| D005756 ||| D009260	Alopecia ||| Constipation ||| Syncope ||| Pleural Effusion ||| Gastrointestinal Hemorrhage ||| Dyspepsia ||| Gastritis ||| Nail Diseases
	CHEMBL235668	D012393	TIPIRACIL	Rosacea	0	0.0214235	D000740 ||| D013921 ||| D003248 ||| D006973 ||| D006073 ||| D007319 ||| D000787 ||| D001145 ||| D007022 ||| D011655 ||| D006471 ||| D019226 ||| D004415 ||| D005756 ||| D005764 ||| D001201 ||| D010195 ||| D004941 ||| D003556	Anemia ||| Thrombocytopenia ||| Constipation ||| Hypertension ||| Gout ||| Sleep Initiation and Maintenance Disorders ||| Angina Pectoris ||| Arrhythmias, Cardiac ||| Hypotension ||| Pulmonary Embolism ||| Gastrointestinal Hemorrhage ||| Oral Ulcer ||| Dyspepsia ||| Gastritis ||| Gastroesophageal Reflux ||| Ascites ||| Pancreatitis ||| Esophagitis ||| Cystitis
	CHEMBL235668	D006042	TIPIRACIL	Goiter	0	0.0156271	D000505 ||| D013575 ||| D010996 ||| D009260	Alopecia ||| Syncope ||| Pleural Effusion ||| Nail Diseases
	CHEMBL235668	D002546	TIPIRACIL	Ischemic Attack, Transient	0	0.15996	D003248 ||| D010996 ||| D006471 ||| D005756 ||| D009260 ||| D000152	Constipation ||| Pleural Effusion ||| Gastrointestinal Hemorrhage ||| Gastritis ||| Nail Diseases ||| Acne Vulgaris
	CHEMBL235668	D000083242	TIPIRACIL	Ischemic Stroke	0	0.0288	D000505 ||| D003248 ||| D010996 ||| D009260	Alopecia ||| Constipation ||| Pleural Effusion ||| Nail Diseases
	CHEMBL235668	D012891	TIPIRACIL	Sleep Apnea Syndromes	0	0.0187019	D006073 ||| D019226 ||| D009260	Gout ||| Oral Ulcer ||| Nail Diseases
	CHEMBL235668	D013921	TIPIRACIL	Thrombocytopenia	1	0.0581685	D013575 ||| D014717 ||| D009260	Syncope ||| Vertigo ||| Nail Diseases
	CHEMBL235668	D015179	TIPIRACIL	Colorectal Neoplasms	0	0.0416804	D000505 ||| D002386 ||| D014717	Alopecia ||| Cataract ||| Vertigo
	CHEMBL235668	D006627	TIPIRACIL	Hirschsprung Disease	0	0.0175293	D000505 ||| D006073	Alopecia ||| Gout
	CHEMBL235668	D013964	TIPIRACIL	Thyroid Neoplasms	0	0.019339	D000787 ||| D011655	Angina Pectoris ||| Pulmonary Embolism
	CHEMBL235668	D010001	TIPIRACIL	Osteitis Deformans	0	0.148308	D000740 ||| D003248 ||| D006973 ||| D007319 ||| D002386 ||| D015352 ||| D000787 ||| D001145 ||| D011655 ||| D019226 ||| D005756 ||| D005764 ||| D010195 ||| D000152 ||| D014581 ||| D003556	Anemia ||| Constipation ||| Hypertension ||| Sleep Initiation and Maintenance Disorders ||| Cataract ||| Dry Eye Syndromes ||| Angina Pectoris ||| Arrhythmias, Cardiac ||| Pulmonary Embolism ||| Oral Ulcer ||| Gastritis ||| Gastroesophageal Reflux ||| Pancreatitis ||| Acne Vulgaris ||| Urticaria ||| Cystitis
	CHEMBL235668	D007018	TIPIRACIL	Hypopituitarism	0	0.015515	D000505	Alopecia
	CHEMBL235668	D020246	TIPIRACIL	Venous Thrombosis	0	0.0179955	D000505 ||| D014717	Alopecia ||| Vertigo
	CHEMBL235668	D000075224	TIPIRACIL	Cardiac Conduction System Disease	0	0.0677976	D006073 ||| D014717 ||| D011537 ||| D009260 ||| D000152	Gout ||| Vertigo ||| Pruritus ||| Nail Diseases ||| Acne Vulgaris
	CHEMBL235668	D003731	TIPIRACIL	Dental Caries	0	0.032692	D000787	Angina Pectoris
	CHEMBL235668	D005242	TIPIRACIL	Fecal Incontinence	0	0.0506326	D002386 ||| D015352	Cataract ||| Dry Eye Syndromes
	CHEMBL235668	D016055	TIPIRACIL	Urinary Retention	0	0.0568224	D014717 ||| D010996 ||| D009260	Vertigo ||| Pleural Effusion ||| Nail Diseases
	CHEMBL235668	D011141	TIPIRACIL	Polyuria	0	0.0574391	D014717 ||| D010996 ||| D009260	Vertigo ||| Pleural Effusion ||| Nail Diseases
	CHEMBL235668	D007762	TIPIRACIL	Labyrinthitis	0	0.0594742	D000740 ||| D013921 ||| D006973 ||| D006073 ||| D000787 ||| D001145 ||| D011655 ||| D006471 ||| D004415 ||| D001201	Anemia ||| Thrombocytopenia ||| Hypertension ||| Gout ||| Angina Pectoris ||| Arrhythmias, Cardiac ||| Pulmonary Embolism ||| Gastrointestinal Hemorrhage ||| Dyspepsia ||| Ascites
	CHEMBL235668	D012878	TIPIRACIL	Skin Neoplasms	0	0.0532672	D013921 ||| D006973 ||| D007319 ||| D002386 ||| D015352 ||| D000787 ||| D001145 ||| D007022 ||| D011655 ||| D001201	Thrombocytopenia ||| Hypertension ||| Sleep Initiation and Maintenance Disorders ||| Cataract ||| Dry Eye Syndromes ||| Angina Pectoris ||| Arrhythmias, Cardiac ||| Hypotension ||| Pulmonary Embolism ||| Ascites
	CHEMBL235668	D009260	TIPIRACIL	Nail Diseases	1	0.0669567	D000740 ||| D013921 ||| D006973 ||| D006073 ||| D007319 ||| D002386 ||| D015352 ||| D000787 ||| D001145 ||| D007022 ||| D011655 ||| D006471 ||| D004415 ||| D005756 ||| D005764 ||| D001201 ||| D010195 ||| D004941 ||| D003556	Anemia ||| Thrombocytopenia ||| Hypertension ||| Gout ||| Sleep Initiation and Maintenance Disorders ||| Cataract ||| Dry Eye Syndromes ||| Angina Pectoris ||| Arrhythmias, Cardiac ||| Hypotension ||| Pulmonary Embolism ||| Gastrointestinal Hemorrhage ||| Dyspepsia ||| Gastritis ||| Gastroesophageal Reflux ||| Ascites ||| Pancreatitis ||| Esophagitis ||| Cystitis
	CHEMBL235668	D016491	TIPIRACIL	Peripheral Vascular Diseases	0	0.0485954	D010996 ||| D009260	Pleural Effusion ||| Nail Diseases
	CHEMBL235668	D011111	TIPIRACIL	Polymyalgia Rheumatica	0	0.146664	D000740 ||| D013921 ||| D003248 ||| D006973 ||| D007319 ||| D002386 ||| D015352 ||| D000787 ||| D001145 ||| D007022 ||| D011655 ||| D006471 ||| D004415 ||| D005756 ||| D005764 ||| D001201 ||| D010195 ||| D004941 ||| D011537 ||| D000152 ||| D014581 ||| D003556	Anemia ||| Thrombocytopenia ||| Constipation ||| Hypertension ||| Sleep Initiation and Maintenance Disorders ||| Cataract ||| Dry Eye Syndromes ||| Angina Pectoris ||| Arrhythmias, Cardiac ||| Hypotension ||| Pulmonary Embolism ||| Gastrointestinal Hemorrhage ||| Dyspepsia ||| Gastritis ||| Gastroesophageal Reflux ||| Ascites ||| Pancreatitis ||| Esophagitis ||| Pruritus ||| Acne Vulgaris ||| Urticaria ||| Cystitis
	CHEMBL235668	D013118	TIPIRACIL	Spinal Cord Diseases	0	0.0279974	D000505 ||| D003248 ||| D010996 ||| D006471 ||| D005756 ||| D010195 ||| D009260	Alopecia ||| Constipation ||| Pleural Effusion ||| Gastrointestinal Hemorrhage ||| Gastritis ||| Pancreatitis ||| Nail Diseases
	CHEMBL235668	D014581	TIPIRACIL	Urticaria	1	0.0203323	D013575	Syncope
	CHEMBL235668	D014648	TIPIRACIL	Varicose Veins	0	0.028901	D000505 ||| D013575 ||| D014717 ||| D009260	Alopecia ||| Syncope ||| Vertigo ||| Nail Diseases
	CHEMBL235668	D010031	TIPIRACIL	Otitis	0	0.021878	D013575 ||| D010195	Syncope ||| Pancreatitis
	CHEMBL235668	D019966	TIPIRACIL	Substance-Related Disorders	0	0.126578	D000740 ||| D013921 ||| D006973 ||| D006073 ||| D000787 ||| D011655 ||| D010996 ||| D006471 ||| D004415 ||| D005756 ||| D005764 ||| D001201 ||| D010195 ||| D004941 ||| D011537 ||| D014581 ||| D003556	Anemia ||| Thrombocytopenia ||| Hypertension ||| Gout ||| Angina Pectoris ||| Pulmonary Embolism ||| Pleural Effusion ||| Gastrointestinal Hemorrhage ||| Dyspepsia ||| Gastritis ||| Gastroesophageal Reflux ||| Ascites ||| Pancreatitis ||| Esophagitis ||| Pruritus ||| Urticaria ||| Cystitis
	CHEMBL235668	D015155	TIPIRACIL	Esophageal Spasm, Diffuse	0	0.012249	D000505 ||| D013575 ||| D010996 ||| D009260	Alopecia ||| Syncope ||| Pleural Effusion ||| Nail Diseases
	CHEMBL1129	D001289	TRIFLURIDINE	Attention Deficit Disorder with Hyperactivity	0	0.131985	D000505	Alopecia
	CHEMBL1129	D001008	TRIFLURIDINE	Anxiety Disorders	0	0.01801	D000505 ||| D006073 ||| D010996 ||| D009260	Alopecia ||| Gout ||| Pleural Effusion ||| Nail Diseases
	CHEMBL1129	D013313	TRIFLURIDINE	Stress Disorders, Post-Traumatic	0	0.0132529	D000505	Alopecia
	CHEMBL1129	D000856	TRIFLURIDINE	Anorexia Nervosa	0	0.0173153	D000505 ||| D006073	Alopecia ||| Gout
	CHEMBL1129	D015228	TRIFLURIDINE	Hypertriglyceridemia	0	0.0166226	D000505 ||| D003248	Alopecia ||| Constipation
	CHEMBL1129	D003324	TRIFLURIDINE	Coronary Artery Disease	0	0.0797274	D000505 ||| D010996 ||| D009260 ||| D000152	Alopecia ||| Pleural Effusion ||| Nail Diseases ||| Acne Vulgaris
	CHEMBL1129	D009765	TRIFLURIDINE	Obesity	0	0.0132497	D000505 ||| D013575 ||| D010996 ||| D009260	Alopecia ||| Syncope ||| Pleural Effusion ||| Nail Diseases
	CHEMBL1129	D020177	TRIFLURIDINE	Idiopathic Hypersomnia	0	0.0237896	D006073	Gout
	CHEMBL1129	D010300	TRIFLURIDINE	Parkinson Disease	0	0.00787606	D000505 ||| D010996 ||| D009260	Alopecia ||| Pleural Effusion ||| Nail Diseases
	CHEMBL1129	D013771	TRIFLURIDINE	Tetralogy of Fallot	0	0.159895	D000505 ||| D000740 ||| D006073 ||| D019226 ||| D005764 ||| D000152 ||| D014581 ||| D003556	Alopecia ||| Anemia ||| Gout ||| Oral Ulcer ||| Gastroesophageal Reflux ||| Acne Vulgaris ||| Urticaria ||| Cystitis
	CHEMBL1129	D001172	TRIFLURIDINE	Arthritis, Rheumatoid	0	0.0164149	D003248 ||| D013575 ||| D010996 ||| D009260	Constipation ||| Syncope ||| Pleural Effusion ||| Nail Diseases
	CHEMBL1129	D003424	TRIFLURIDINE	Crohn Disease	0	0.0758855	D006973 ||| D006073 ||| D007319 ||| D002386 ||| D015352 ||| D014717 ||| D000787 ||| D001145 ||| D011655 ||| D000152	Hypertension ||| Gout ||| Sleep Initiation and Maintenance Disorders ||| Cataract ||| Dry Eye Syndromes ||| Vertigo ||| Angina Pectoris ||| Arrhythmias, Cardiac ||| Pulmonary Embolism ||| Acne Vulgaris
	CHEMBL1129	D003093	TRIFLURIDINE	Colitis, Ulcerative	0	0.0804506	D000505 ||| D014717	Alopecia ||| Vertigo
	CHEMBL1129	D015212	TRIFLURIDINE	Inflammatory Bowel Diseases	0	0.0432658	D000505 ||| D013575 ||| D014717 ||| D009260	Alopecia ||| Syncope ||| Vertigo ||| Nail Diseases
	CHEMBL1129	D002761	TRIFLURIDINE	Cholangitis	0	0.0923796	D000505 ||| D006073 ||| D007319 ||| D002386 ||| D015352 ||| D014717	Alopecia ||| Gout ||| Sleep Initiation and Maintenance Disorders ||| Cataract ||| Dry Eye Syndromes ||| Vertigo
	CHEMBL1129	D017098	TRIFLURIDINE	IgA Deficiency	0	0.216964	D003248 ||| D006973 ||| D006073 ||| D007319 ||| D002386 ||| D015352 ||| D000787 ||| D001145 ||| D011655 ||| D019226 ||| D005756 ||| D005764 ||| D010195 ||| D000152 ||| D014581 ||| D003556	Constipation ||| Hypertension ||| Gout ||| Sleep Initiation and Maintenance Disorders ||| Cataract ||| Dry Eye Syndromes ||| Angina Pectoris ||| Arrhythmias, Cardiac ||| Pulmonary Embolism ||| Oral Ulcer ||| Gastritis ||| Gastroesophageal Reflux ||| Pancreatitis ||| Acne Vulgaris ||| Urticaria ||| Cystitis
	CHEMBL1129	D008268	TRIFLURIDINE	Macular Degeneration	0	0.302458	D000740 ||| D003248 ||| D010996 ||| D006471 ||| D004415 ||| D005756 ||| D005764 ||| D001201 ||| D010195 ||| D004941 ||| D009260 ||| D000152 ||| D014581 ||| D003556	Anemia ||| Constipation ||| Pleural Effusion ||| Gastrointestinal Hemorrhage ||| Dyspepsia ||| Gastritis ||| Gastroesophageal Reflux ||| Ascites ||| Pancreatitis ||| Esophagitis ||| Nail Diseases ||| Acne Vulgaris ||| Urticaria ||| Cystitis
	CHEMBL1129	D014012	TRIFLURIDINE	Tinnitus	0	0.0948704	D006973 ||| D006073 ||| D000787 ||| D005756 ||| D005764	Hypertension ||| Gout ||| Angina Pectoris ||| Gastritis ||| Gastroesophageal Reflux
	CHEMBL1129	D000505	TRIFLURIDINE	Alopecia	1	0.0527568	D000740 ||| D003248 ||| D006973 ||| D006073 ||| D007319 ||| D002386 ||| D015352 ||| D000787 ||| D001145 ||| D011655 ||| D019226 ||| D005756 ||| D005764 ||| D010195 ||| D003556	Anemia ||| Constipation ||| Hypertension ||| Gout ||| Sleep Initiation and Maintenance Disorders ||| Cataract ||| Dry Eye Syndromes ||| Angina Pectoris ||| Arrhythmias, Cardiac ||| Pulmonary Embolism ||| Oral Ulcer ||| Gastritis ||| Gastroesophageal Reflux ||| Pancreatitis ||| Cystitis
	CHEMBL1129	D019226	TRIFLURIDINE	Oral Ulcer	1	0.0102955	D000505	Alopecia
	CHEMBL1129	D000787	TRIFLURIDINE	Angina Pectoris	1	0.080099	D000505 ||| D010996 ||| D009260	Alopecia ||| Pleural Effusion ||| Nail Diseases
	CHEMBL1129	D065631	TRIFLURIDINE	Rhinitis, Allergic	0	0.0280083	D013575	Syncope
	CHEMBL1129	D001249	TRIFLURIDINE	Asthma	0	0.0824491	D000505 ||| D013575 ||| D009260	Alopecia ||| Syncope ||| Nail Diseases
	CHEMBL1129	D005764	TRIFLURIDINE	Gastroesophageal Reflux	1	0.0196985	D000505 ||| D013575 ||| D014717 ||| D009260	Alopecia ||| Syncope ||| Vertigo ||| Nail Diseases
	CHEMBL1129	D008881	TRIFLURIDINE	Migraine Disorders	0	0.13844	D000740 ||| D003248 ||| D006073 ||| D010996 ||| D006471 ||| D019226 ||| D004415 ||| D005756 ||| D005764 ||| D001201 ||| D010195 ||| D004941 ||| D011537 ||| D000152 ||| D014581 ||| D003556	Anemia ||| Constipation ||| Gout ||| Pleural Effusion ||| Gastrointestinal Hemorrhage ||| Oral Ulcer ||| Dyspepsia ||| Gastritis ||| Gastroesophageal Reflux ||| Ascites ||| Pancreatitis ||| Esophagitis ||| Pruritus ||| Acne Vulgaris ||| Urticaria ||| Cystitis
	CHEMBL1129	D004485	TRIFLURIDINE	Eczema	0	0.0321479	D013575	Syncope
	CHEMBL1129	D006937	TRIFLURIDINE	Hypercholesterolemia	0	0.0366266	D000505 ||| D013575 ||| D010996 ||| D009260	Alopecia ||| Syncope ||| Pleural Effusion ||| Nail Diseases
	CHEMBL1129	D012626	TRIFLURIDINE	Sebaceous Gland Neoplasms	0	0.0640853	D000740 ||| D003248 ||| D006973 ||| D007319 ||| D000787 ||| D001145 ||| D011655 ||| D005756 ||| D005764 ||| D010195 ||| D014581 ||| D003556	Anemia ||| Constipation ||| Hypertension ||| Sleep Initiation and Maintenance Disorders ||| Angina Pectoris ||| Arrhythmias, Cardiac ||| Pulmonary Embolism ||| Gastritis ||| Gastroesophageal Reflux ||| Pancreatitis ||| Urticaria ||| Cystitis
	CHEMBL1129	D001943	TRIFLURIDINE	Breast Neoplasms	0	0.0853445	D013921 ||| D006973 ||| D007319 ||| D013575 ||| D002386 ||| D015352 ||| D014717 ||| D000787 ||| D001145 ||| D007022 ||| D011655 ||| D001201	Thrombocytopenia ||| Hypertension ||| Sleep Initiation and Maintenance Disorders ||| Syncope ||| Cataract ||| Dry Eye Syndromes ||| Vertigo ||| Angina Pectoris ||| Arrhythmias, Cardiac ||| Hypotension ||| Pulmonary Embolism ||| Ascites
	CHEMBL1129	D002280	TRIFLURIDINE	Carcinoma, Basal Cell	0	0.0279322	D000505 ||| D013575	Alopecia ||| Syncope
	CHEMBL1129	D000230	TRIFLURIDINE	Adenocarcinoma	0	0.179066	D000505 ||| D007319 ||| D002386 ||| D014717	Alopecia ||| Sleep Initiation and Maintenance Disorders ||| Cataract ||| Vertigo
	CHEMBL1129	D002386	TRIFLURIDINE	Cataract	1	0.0328429	D000505 ||| D003248 ||| D013575 ||| D010996 ||| D006471 ||| D004415 ||| D005756 ||| D009260	Alopecia ||| Constipation ||| Syncope ||| Pleural Effusion ||| Gastrointestinal Hemorrhage ||| Dyspepsia ||| Gastritis ||| Nail Diseases
	CHEMBL1129	D006552	TRIFLURIDINE	Hernia, Inguinal	0	0.0681086	D000505 ||| D013575 ||| D002386 ||| D015352 ||| D014717 ||| D010996 ||| D009260	Alopecia ||| Syncope ||| Cataract ||| Dry Eye Syndromes ||| Vertigo ||| Pleural Effusion ||| Nail Diseases
	CHEMBL1129	D012005	TRIFLURIDINE	Rectal Prolapse	0	0.0227908	D006073 ||| D007319 ||| D002386 ||| D015352 ||| D014717 ||| D001145	Gout ||| Sleep Initiation and Maintenance Disorders ||| Cataract ||| Dry Eye Syndromes ||| Vertigo ||| Arrhythmias, Cardiac
	CHEMBL1129	D014029	TRIFLURIDINE	Tobacco Use Disorder	0	0.0425879	D000740 ||| D006973 ||| D006073 ||| D015352 ||| D019226 ||| D005756 ||| D005764 ||| D000152 ||| D014581 ||| D003556	Anemia ||| Hypertension ||| Gout ||| Dry Eye Syndromes ||| Oral Ulcer ||| Gastritis ||| Gastroesophageal Reflux ||| Acne Vulgaris ||| Urticaria ||| Cystitis
	CHEMBL1129	D009203	TRIFLURIDINE	Myocardial Infarction	0	0.0523697	D000505 ||| D013575 ||| D010996 ||| D009260	Alopecia ||| Syncope ||| Pleural Effusion ||| Nail Diseases
	CHEMBL1129	D005756	TRIFLURIDINE	Gastritis	1	0.0222287	D000505 ||| D006073 ||| D013575 ||| D002386 ||| D015352 ||| D014717 ||| D009260	Alopecia ||| Gout ||| Syncope ||| Cataract ||| Dry Eye Syndromes ||| Vertigo ||| Nail Diseases
	CHEMBL1129	D006548	TRIFLURIDINE	Hernia, Diaphragmatic	0	0.024735	D000505 ||| D013575 ||| D002386 ||| D015352 ||| D014717 ||| D009260	Alopecia ||| Syncope ||| Cataract ||| Dry Eye Syndromes ||| Vertigo ||| Nail Diseases
	CHEMBL1129	D000076385	TRIFLURIDINE	Diverticular Diseases	0	0.0339498	D000740 ||| D006973 ||| D006073 ||| D007319 ||| D002386 ||| D015352 ||| D014717 ||| D000787 ||| D001145 ||| D011655 ||| D000152 ||| D014581 ||| D003556	Anemia ||| Hypertension ||| Gout ||| Sleep Initiation and Maintenance Disorders ||| Cataract ||| Dry Eye Syndromes ||| Vertigo ||| Angina Pectoris ||| Arrhythmias, Cardiac ||| Pulmonary Embolism ||| Acne Vulgaris ||| Urticaria ||| Cystitis
	CHEMBL1129	D007319	TRIFLURIDINE	Sleep Initiation and Maintenance Disorders	1	0.104602	D000505 ||| D006073 ||| D010996 ||| D009260	Alopecia ||| Gout ||| Pleural Effusion ||| Nail Diseases
	CHEMBL1129	D009290	TRIFLURIDINE	Narcolepsy	0	0.196565	D000505 ||| D006073 ||| D010996 ||| D009260	Alopecia ||| Gout ||| Pleural Effusion ||| Nail Diseases
	CHEMBL1129	D003922	TRIFLURIDINE	Diabetes Mellitus, Type 1	0	0.0688706	D000505 ||| D003248	Alopecia ||| Constipation
	CHEMBL1129	D002446	TRIFLURIDINE	Celiac Disease	0	0.0177265	D014717	Vertigo
	CHEMBL1129	D008105	TRIFLURIDINE	Liver Cirrhosis, Biliary	0	0.156874	D000505 ||| D006073 ||| D014717	Alopecia ||| Gout ||| Vertigo
	CHEMBL1129	D009798	TRIFLURIDINE	Ocular Hypertension	0	0.0378563	D000740 ||| D003248 ||| D006073 ||| D019226 ||| D005756 ||| D005764 ||| D000152 ||| D014581 ||| D003556	Anemia ||| Constipation ||| Gout ||| Oral Ulcer ||| Gastritis ||| Gastroesophageal Reflux ||| Acne Vulgaris ||| Urticaria ||| Cystitis
	CHEMBL1129	D009447	TRIFLURIDINE	Neuroblastoma	0	0.0698513	D000505 ||| D007319 ||| D014717	Alopecia ||| Sleep Initiation and Maintenance Disorders ||| Vertigo
	CHEMBL1129	D012559	TRIFLURIDINE	Schizophrenia	0	0.00996811	D000505 ||| D010996 ||| D009260	Alopecia ||| Pleural Effusion ||| Nail Diseases
	CHEMBL1129	D000690	TRIFLURIDINE	Amyotrophic Lateral Sclerosis	0	0.0320242	D000505	Alopecia
	CHEMBL1129	D008180	TRIFLURIDINE	Lupus Erythematosus, Systemic	0	0.0879507	D013575 ||| D009260	Syncope ||| Nail Diseases
	CHEMBL1129	D000437	TRIFLURIDINE	Alcoholism	0	0.00885693	D000505	Alopecia
	CHEMBL1129	D000067877	TRIFLURIDINE	Autism Spectrum Disorder	0	0.114717	D000505	Alopecia
	CHEMBL1129	D001714	TRIFLURIDINE	Bipolar Disorder	0	0.302054	D000740 ||| D013921 ||| D006073 ||| D011655 ||| D010996 ||| D006471 ||| D019226 ||| D004415 ||| D005756 ||| D005764 ||| D001201 ||| D010195 ||| D004941 ||| D011537 ||| D009260 ||| D014581 ||| D003556	Anemia ||| Thrombocytopenia ||| Gout ||| Pulmonary Embolism ||| Pleural Effusion ||| Gastrointestinal Hemorrhage ||| Oral Ulcer ||| Dyspepsia ||| Gastritis ||| Gastroesophageal Reflux ||| Ascites ||| Pancreatitis ||| Esophagitis ||| Pruritus ||| Nail Diseases ||| Urticaria ||| Cystitis
	CHEMBL1129	D009771	TRIFLURIDINE	Obsessive-Compulsive Disorder	0	0.0148664	D000505	Alopecia
	CHEMBL1129	D003924	TRIFLURIDINE	Diabetes Mellitus, Type 2	0	0.020695	D000505 ||| D003248	Alopecia ||| Constipation
	CHEMBL1129	D000544	TRIFLURIDINE	Alzheimer Disease	0	0.0142856	D000505 ||| D005756	Alopecia ||| Gastritis
	CHEMBL1129	D004827	TRIFLURIDINE	Epilepsy	0	0.0196288	D000505 ||| D003248 ||| D010996 ||| D006471 ||| D005756 ||| D009260	Alopecia ||| Constipation ||| Pleural Effusion ||| Gastrointestinal Hemorrhage ||| Gastritis ||| Nail Diseases
	CHEMBL1129	D005901	TRIFLURIDINE	Glaucoma	0	0.0629447	D000505 ||| D003248 ||| D013575 ||| D010996 ||| D006471 ||| D004415 ||| D005756 ||| D009260	Alopecia ||| Constipation ||| Syncope ||| Pleural Effusion ||| Gastrointestinal Hemorrhage ||| Dyspepsia ||| Gastritis ||| Nail Diseases
	CHEMBL1129	D051436	TRIFLURIDINE	Renal Insufficiency, Chronic	0	0.23315	D015352 ||| D019226 ||| D000152 ||| D014581	Dry Eye Syndromes ||| Oral Ulcer ||| Acne Vulgaris ||| Urticaria
	CHEMBL1129	D013167	TRIFLURIDINE	Spondylitis, Ankylosing	0	0.0182961	D003248	Constipation
	CHEMBL1129	D003863	TRIFLURIDINE	Depression	0	0.0766303	D000505 ||| D010996 ||| D009260	Alopecia ||| Pleural Effusion ||| Nail Diseases
	CHEMBL1129	D010003	TRIFLURIDINE	Osteoarthritis	0	0.0677995	D000505 ||| D003248 ||| D013575 ||| D010996 ||| D010195 ||| D009260	Alopecia ||| Constipation ||| Syncope ||| Pleural Effusion ||| Pancreatitis ||| Nail Diseases
	CHEMBL1129	D000419	TRIFLURIDINE	Albuminuria	0	0.020081	D000505 ||| D014717 ||| D019226 ||| D000152	Alopecia ||| Vertigo ||| Oral Ulcer ||| Acne Vulgaris
	CHEMBL1129	D001281	TRIFLURIDINE	Atrial Fibrillation	0	0.069921	D000740 ||| D006073 ||| D015352 ||| D019226 ||| D004415 ||| D005756 ||| D005764 ||| D001201 ||| D004941 ||| D011537 ||| D000152 ||| D014581 ||| D003556	Anemia ||| Gout ||| Dry Eye Syndromes ||| Oral Ulcer ||| Dyspepsia ||| Gastritis ||| Gastroesophageal Reflux ||| Ascites ||| Esophagitis ||| Pruritus ||| Acne Vulgaris ||| Urticaria ||| Cystitis
	CHEMBL1129	D006973	TRIFLURIDINE	Hypertension	1	0.152475	D000505 ||| D010996 ||| D009260	Alopecia ||| Pleural Effusion ||| Nail Diseases
	CHEMBL1129	D006327	TRIFLURIDINE	Heart Block	0	0.0195962	D000505 ||| D010996 ||| D009260 ||| D000152	Alopecia ||| Pleural Effusion ||| Nail Diseases ||| Acne Vulgaris
	CHEMBL1129	D055623	TRIFLURIDINE	Keratosis, Actinic	0	0.0213215	D013575	Syncope
	CHEMBL1129	D001991	TRIFLURIDINE	Bronchitis	0	0.0437596	D000505 ||| D013575 ||| D009260	Alopecia ||| Syncope ||| Nail Diseases
	CHEMBL1129	D008175	TRIFLURIDINE	Lung Neoplasms	0	0.00678453	D000505 ||| D013575 ||| D009260	Alopecia ||| Syncope ||| Nail Diseases
	CHEMBL1129	D008545	TRIFLURIDINE	Melanoma	0	0.0181874	D000505 ||| D013575	Alopecia ||| Syncope
	CHEMBL1129	D008228	TRIFLURIDINE	Lymphoma, Non-Hodgkin	0	0.248914	D003248 ||| D006973 ||| D007319 ||| D014717 ||| D000787 ||| D001145 ||| D007022 ||| D004415 ||| D005764	Constipation ||| Hypertension ||| Sleep Initiation and Maintenance Disorders ||| Vertigo ||| Angina Pectoris ||| Arrhythmias, Cardiac ||| Hypotension ||| Dyspepsia ||| Gastroesophageal Reflux
	CHEMBL1129	D002294	TRIFLURIDINE	Carcinoma, Squamous Cell	0	0.100143	D000505 ||| D013575 ||| D009260	Alopecia ||| Syncope ||| Nail Diseases
	CHEMBL1129	D002349	TRIFLURIDINE	Carpal Tunnel Syndrome	0	0.0401047	D000505 ||| D003248 ||| D010996 ||| D010195 ||| D009260	Alopecia ||| Constipation ||| Pleural Effusion ||| Pancreatitis ||| Nail Diseases
	CHEMBL1129	D016883	TRIFLURIDINE	Diabetic Ketoacidosis	0	0.0108609	D000505 ||| D013575 ||| D010996 ||| D009260	Alopecia ||| Syncope ||| Pleural Effusion ||| Nail Diseases
	CHEMBL1129	D001749	TRIFLURIDINE	Urinary Bladder Neoplasms	0	0.0192552	D007319 ||| D002386 ||| D015352 ||| D014717	Sleep Initiation and Maintenance Disorders ||| Cataract ||| Dry Eye Syndromes ||| Vertigo
	CHEMBL1129	D007889	TRIFLURIDINE	Leiomyoma	0	0.019877	D000505 ||| D013575 ||| D014717 ||| D010996 ||| D009260	Alopecia ||| Syncope ||| Vertigo ||| Pleural Effusion ||| Nail Diseases
	CHEMBL1129	D018798	TRIFLURIDINE	Anemia, Iron-Deficiency	0	0.0200668	D000505 ||| D013575 ||| D002386 ||| D015352 ||| D014717 ||| D009260	Alopecia ||| Syncope ||| Cataract ||| Dry Eye Syndromes ||| Vertigo ||| Nail Diseases
	CHEMBL1129	D000380	TRIFLURIDINE	Agranulocytosis	0	0.0622356	D003248 ||| D006973 ||| D007319 ||| D002386 ||| D015352 ||| D000787 ||| D001145 ||| D007022 ||| D006471 ||| D004415 ||| D005756 ||| D005764 ||| D001201 ||| D010195 ||| D004941 ||| D011537 ||| D000152 ||| D014581 ||| D003556	Constipation ||| Hypertension ||| Sleep Initiation and Maintenance Disorders ||| Cataract ||| Dry Eye Syndromes ||| Angina Pectoris ||| Arrhythmias, Cardiac ||| Hypotension ||| Gastrointestinal Hemorrhage ||| Dyspepsia ||| Gastritis ||| Gastroesophageal Reflux ||| Ascites ||| Pancreatitis ||| Esophagitis ||| Pruritus ||| Acne Vulgaris ||| Urticaria ||| Cystitis
	CHEMBL1129	D012893	TRIFLURIDINE	Sleep Wake Disorders	0	0.0184917	D000740 ||| D013921 ||| D006073 ||| D010996 ||| D006471 ||| D019226 ||| D011537 ||| D009260 ||| D003556	Anemia ||| Thrombocytopenia ||| Gout ||| Pleural Effusion ||| Gastrointestinal Hemorrhage ||| Oral Ulcer ||| Pruritus ||| Nail Diseases ||| Cystitis
	CHEMBL1129	D006429	TRIFLURIDINE	Hemiplegia	0	0.0898623	D000740 ||| D013921 ||| D003248 ||| D006973 ||| D006073 ||| D002386 ||| D015352 ||| D000787 ||| D001145 ||| D007022 ||| D011655 ||| D006471 ||| D004415 ||| D005756 ||| D005764 ||| D001201 ||| D010195 ||| D004941 ||| D011537 ||| D000152 ||| D014581 ||| D003556	Anemia ||| Thrombocytopenia ||| Constipation ||| Hypertension ||| Gout ||| Cataract ||| Dry Eye Syndromes ||| Angina Pectoris ||| Arrhythmias, Cardiac ||| Hypotension ||| Pulmonary Embolism ||| Gastrointestinal Hemorrhage ||| Dyspepsia ||| Gastritis ||| Gastroesophageal Reflux ||| Ascites ||| Pancreatitis ||| Esophagitis ||| Pruritus ||| Acne Vulgaris ||| Urticaria ||| Cystitis
	CHEMBL1129	D011655	TRIFLURIDINE	Pulmonary Embolism	1	0.0136082	D000505 ||| D013575 ||| D009260	Alopecia ||| Syncope ||| Nail Diseases
	CHEMBL1129	D009202	TRIFLURIDINE	Cardiomyopathies	0	0.0223982	D000505 ||| D010996 ||| D009260 ||| D000152	Alopecia ||| Pleural Effusion ||| Nail Diseases ||| Acne Vulgaris
	CHEMBL1129	D013345	TRIFLURIDINE	Subarachnoid Hemorrhage	0	0.0194322	D000740 ||| D003248 ||| D010996 ||| D019226 ||| D004415 ||| D005756 ||| D005764 ||| D001201 ||| D010195 ||| D004941 ||| D011537 ||| D000152 ||| D014581 ||| D003556	Anemia ||| Constipation ||| Pleural Effusion ||| Oral Ulcer ||| Dyspepsia ||| Gastritis ||| Gastroesophageal Reflux ||| Ascites ||| Pancreatitis ||| Esophagitis ||| Pruritus ||| Acne Vulgaris ||| Urticaria ||| Cystitis
	CHEMBL1129	D002543	TRIFLURIDINE	Cerebral Hemorrhage	0	0.014814	D000740 ||| D003248 ||| D010996 ||| D019226 ||| D004415 ||| D005756 ||| D005764 ||| D001201 ||| D010195 ||| D004941 ||| D011537 ||| D009260 ||| D000152 ||| D014581 ||| D003556	Anemia ||| Constipation ||| Pleural Effusion ||| Oral Ulcer ||| Dyspepsia ||| Gastritis ||| Gastroesophageal Reflux ||| Ascites ||| Pancreatitis ||| Esophagitis ||| Pruritus ||| Nail Diseases ||| Acne Vulgaris ||| Urticaria ||| Cystitis
	CHEMBL1129	D002544	TRIFLURIDINE	Cerebral Infarction	0	0.0532191	D003248 ||| D010996 ||| D009260	Constipation ||| Pleural Effusion ||| Nail Diseases
	CHEMBL1129	D050197	TRIFLURIDINE	Arteriosclerosis	0	0.0281552	D000505 ||| D010996 ||| D009260 ||| D000152	Alopecia ||| Pleural Effusion ||| Nail Diseases ||| Acne Vulgaris
	CHEMBL1129	D010689	TRIFLURIDINE	Phlebitis	0	0.0479463	D000740 ||| D003248 ||| D006073 ||| D007319 ||| D002386 ||| D015352 ||| D004415 ||| D005756 ||| D005764 ||| D001201 ||| D010195 ||| D004941 ||| D011537 ||| D000152 ||| D014581 ||| D003556	Anemia ||| Constipation ||| Gout ||| Sleep Initiation and Maintenance Disorders ||| Cataract ||| Dry Eye Syndromes ||| Dyspepsia ||| Gastritis ||| Gastroesophageal Reflux ||| Ascites ||| Pancreatitis ||| Esophagitis ||| Pruritus ||| Acne Vulgaris ||| Urticaria ||| Cystitis
	CHEMBL1129	D006484	TRIFLURIDINE	Hemorrhoids	0	0.0608248	D000505 ||| D014717 ||| D009260	Alopecia ||| Vertigo ||| Nail Diseases
	CHEMBL1129	D007022	TRIFLURIDINE	Hypotension	1	0.0534113	D010996 ||| D009260	Pleural Effusion ||| Nail Diseases
	CHEMBL1129	D012852	TRIFLURIDINE	Sinusitis	0	0.0141547	D000505 ||| D013575	Alopecia ||| Syncope
	CHEMBL1129	D010996	TRIFLURIDINE	Pleural Effusion	1	0.0791153	D006973 ||| D006073 ||| D007319 ||| D002386 ||| D015352 ||| D000787 ||| D001145 ||| D007022	Hypertension ||| Gout ||| Sleep Initiation and Maintenance Disorders ||| Cataract ||| Dry Eye Syndromes ||| Angina Pectoris ||| Arrhythmias, Cardiac ||| Hypotension
	CHEMBL1129	D011030	TRIFLURIDINE	Pneumothorax	0	0.11676	D000740 ||| D013921 ||| D006973 ||| D006073 ||| D007319 ||| D002386 ||| D015352 ||| D000787 ||| D001145 ||| D007022 ||| D011655 ||| D006471 ||| D019226 ||| D004415 ||| D005756 ||| D005764 ||| D001201 ||| D004941 ||| D011537 ||| D000152 ||| D014581 ||| D003556	Anemia ||| Thrombocytopenia ||| Hypertension ||| Gout ||| Sleep Initiation and Maintenance Disorders ||| Cataract ||| Dry Eye Syndromes ||| Angina Pectoris ||| Arrhythmias, Cardiac ||| Hypotension ||| Pulmonary Embolism ||| Gastrointestinal Hemorrhage ||| Oral Ulcer ||| Dyspepsia ||| Gastritis ||| Gastroesophageal Reflux ||| Ascites ||| Esophagitis ||| Pruritus ||| Acne Vulgaris ||| Urticaria ||| Cystitis
	CHEMBL1129	D014060	TRIFLURIDINE	Tongue Diseases	0	0.110209	D013921 ||| D006973 ||| D006073 ||| D002386 ||| D000787 ||| D001145 ||| D007022 ||| D011655	Thrombocytopenia ||| Hypertension ||| Gout ||| Cataract ||| Angina Pectoris ||| Arrhythmias, Cardiac ||| Hypotension ||| Pulmonary Embolism
	CHEMBL1129	D004941	TRIFLURIDINE	Esophagitis	1	0.117453	D013575 ||| D014717 ||| D009260	Syncope ||| Vertigo ||| Nail Diseases
	CHEMBL1129	D013276	TRIFLURIDINE	Stomach Ulcer	0	0.0207586	D000505 ||| D013575 ||| D002386 ||| D014717 ||| D009260	Alopecia ||| Syncope ||| Cataract ||| Vertigo ||| Nail Diseases
	CHEMBL1129	D004415	TRIFLURIDINE	Dyspepsia	1	0.0564019	D013575 ||| D002386 ||| D014717 ||| D009260	Syncope ||| Cataract ||| Vertigo ||| Nail Diseases
	CHEMBL1129	D002769	TRIFLURIDINE	Cholelithiasis	0	0.0722568	D000505 ||| D013575 ||| D014717 ||| D009260	Alopecia ||| Syncope ||| Vertigo ||| Nail Diseases
	CHEMBL1129	D002764	TRIFLURIDINE	Cholecystitis	0	0.168812	D006073 ||| D007319 ||| D002386 ||| D015352 ||| D014717 ||| D007022 ||| D011537 ||| D000152	Gout ||| Sleep Initiation and Maintenance Disorders ||| Cataract ||| Dry Eye Syndromes ||| Vertigo ||| Hypotension ||| Pruritus ||| Acne Vulgaris
	CHEMBL1129	D010195	TRIFLURIDINE	Pancreatitis	1	0.0294877	D000505 ||| D006073 ||| D013575 ||| D014717 ||| D009260	Alopecia ||| Gout ||| Syncope ||| Vertigo ||| Nail Diseases
	CHEMBL1129	D008286	TRIFLURIDINE	Malabsorption Syndromes	0	0.0174414	D013575 ||| D014717 ||| D009260	Syncope ||| Vertigo ||| Nail Diseases
	CHEMBL1129	D002481	TRIFLURIDINE	Cellulitis	0	0.0446769	D007319 ||| D013575	Sleep Initiation and Maintenance Disorders ||| Syncope
	CHEMBL1129	D011537	TRIFLURIDINE	Pruritus	1	0.0222865	D013575	Syncope
	CHEMBL1129	D008010	TRIFLURIDINE	Lichen Planus	0	0.337396	D000740 ||| D013921 ||| D006973 ||| D006073 ||| D007319 ||| D002386 ||| D000787 ||| D001145 ||| D007022 ||| D011655 ||| D006471 ||| D004415 ||| D005756 ||| D001201 ||| D010195	Anemia ||| Thrombocytopenia ||| Hypertension ||| Gout ||| Sleep Initiation and Maintenance Disorders ||| Cataract ||| Angina Pectoris ||| Arrhythmias, Cardiac ||| Hypotension ||| Pulmonary Embolism ||| Gastrointestinal Hemorrhage ||| Dyspepsia ||| Gastritis ||| Ascites ||| Pancreatitis
	CHEMBL1129	D017492	TRIFLURIDINE	Keratosis, Seborrheic	0	0.0376681	D013575	Syncope
	CHEMBL1129	D011704	TRIFLURIDINE	Pyelonephritis	0	0.0306205	D013575 ||| D014717 ||| D009260	Syncope ||| Vertigo ||| Nail Diseases
	CHEMBL1129	D058186	TRIFLURIDINE	Acute Kidney Injury	0	0.0659387	D013575 ||| D009260	Syncope ||| Nail Diseases
	CHEMBL1129	D007676	TRIFLURIDINE	Kidney Failure, Chronic	0	0.0192508	D000505 ||| D013575 ||| D010996 ||| D009260	Alopecia ||| Syncope ||| Pleural Effusion ||| Nail Diseases
	CHEMBL1129	D003556	TRIFLURIDINE	Cystitis	1	0.0195914	D000505 ||| D013575 ||| D014717 ||| D009260	Alopecia ||| Syncope ||| Vertigo ||| Nail Diseases
	CHEMBL1129	D011470	TRIFLURIDINE	Prostatic Hyperplasia	0	0.0336127	D013921 ||| D006973 ||| D006073 ||| D007319 ||| D002386 ||| D015352 ||| D000787 ||| D001145 ||| D007022 ||| D011655	Thrombocytopenia ||| Hypertension ||| Gout ||| Sleep Initiation and Maintenance Disorders ||| Cataract ||| Dry Eye Syndromes ||| Angina Pectoris ||| Arrhythmias, Cardiac ||| Hypotension ||| Pulmonary Embolism
	CHEMBL1129	D011472	TRIFLURIDINE	Prostatitis	0	0.0330937	D006973 ||| D007319 ||| D013575 ||| D002386 ||| D015352 ||| D014717 ||| D000787 ||| D001145 ||| D007022 ||| D011655	Hypertension ||| Sleep Initiation and Maintenance Disorders ||| Syncope ||| Cataract ||| Dry Eye Syndromes ||| Vertigo ||| Angina Pectoris ||| Arrhythmias, Cardiac ||| Hypotension ||| Pulmonary Embolism
	CHEMBL1129	D005348	TRIFLURIDINE	Fibrocystic Breast Disease	0	0.0292876	D000740 ||| D013921 ||| D006973 ||| D006073 ||| D007319 ||| D002386 ||| D015352 ||| D014717 ||| D000787 ||| D001145 ||| D007022 ||| D011655 ||| D004415 ||| D005764 ||| D001201 ||| D010195 ||| D004941 ||| D011537 ||| D000152 ||| D014581	Anemia ||| Thrombocytopenia ||| Hypertension ||| Gout ||| Sleep Initiation and Maintenance Disorders ||| Cataract ||| Dry Eye Syndromes ||| Vertigo ||| Angina Pectoris ||| Arrhythmias, Cardiac ||| Hypotension ||| Pulmonary Embolism ||| Dyspepsia ||| Gastroesophageal Reflux ||| Ascites ||| Pancreatitis ||| Esophagitis ||| Pruritus ||| Acne Vulgaris ||| Urticaria
	CHEMBL1129	D006177	TRIFLURIDINE	Gynecomastia	0	0.0258476	D000740 ||| D013921 ||| D006973 ||| D006073 ||| D007319 ||| D002386 ||| D015352 ||| D000787 ||| D001145 ||| D007022 ||| D011655 ||| D006471 ||| D019226 ||| D004415 ||| D005756 ||| D005764 ||| D001201 ||| D010195 ||| D004941 ||| D011537 ||| D000152 ||| D014581	Anemia ||| Thrombocytopenia ||| Hypertension ||| Gout ||| Sleep Initiation and Maintenance Disorders ||| Cataract ||| Dry Eye Syndromes ||| Angina Pectoris ||| Arrhythmias, Cardiac ||| Hypotension ||| Pulmonary Embolism ||| Gastrointestinal Hemorrhage ||| Oral Ulcer ||| Dyspepsia ||| Gastritis ||| Gastroesophageal Reflux ||| Ascites ||| Pancreatitis ||| Esophagitis ||| Pruritus ||| Acne Vulgaris ||| Urticaria
	CHEMBL1129	D004715	TRIFLURIDINE	Endometriosis	0	0.0458299	D000505 ||| D013575 ||| D002386 ||| D014717 ||| D009260	Alopecia ||| Syncope ||| Cataract ||| Vertigo ||| Nail Diseases
	CHEMBL1129	D003680	TRIFLURIDINE	Deglutition Disorders	0	0.140198	D000740 ||| D013921 ||| D006973 ||| D006073 ||| D002386 ||| D015352 ||| D000787 ||| D001145 ||| D007022 ||| D011655 ||| D011537 ||| D000152 ||| D014581 ||| D003556	Anemia ||| Thrombocytopenia ||| Hypertension ||| Gout ||| Cataract ||| Dry Eye Syndromes ||| Angina Pectoris ||| Arrhythmias, Cardiac ||| Hypotension ||| Pulmonary Embolism ||| Pruritus ||| Acne Vulgaris ||| Urticaria ||| Cystitis
	CHEMBL1129	D001201	TRIFLURIDINE	Ascites	1	0.0411379	D014717 ||| D009260	Vertigo ||| Nail Diseases
	CHEMBL1129	D005076	TRIFLURIDINE	Exanthema	0	0.0319576	D013575	Syncope
	CHEMBL1129	D014717	TRIFLURIDINE	Vertigo	1	0.0225419	D000740 ||| D013921 ||| D003248 ||| D006471 ||| D004415 ||| D005756 ||| D005764 ||| D001201 ||| D010195 ||| D004941 ||| D003556	Anemia ||| Thrombocytopenia ||| Constipation ||| Gastrointestinal Hemorrhage ||| Dyspepsia ||| Gastritis ||| Gastroesophageal Reflux ||| Ascites ||| Pancreatitis ||| Esophagitis ||| Cystitis
	CHEMBL1129	D013575	TRIFLURIDINE	Syncope	1	0.0472847	D000740 ||| D013921 ||| D003248 ||| D006073 ||| D002386 ||| D015352 ||| D011655 ||| D004415 ||| D005756 ||| D005764 ||| D010195 ||| D004941 ||| D011537 ||| D000152 ||| D014581 ||| D003556	Anemia ||| Thrombocytopenia ||| Constipation ||| Gout ||| Cataract ||| Dry Eye Syndromes ||| Pulmonary Embolism ||| Dyspepsia ||| Gastritis ||| Gastroesophageal Reflux ||| Pancreatitis ||| Esophagitis ||| Pruritus ||| Acne Vulgaris ||| Urticaria ||| Cystitis
	CHEMBL1129	D007766	TRIFLURIDINE	Lacrimal Apparatus Diseases	0	0.0292844	D003248 ||| D013575 ||| D010996 ||| D006471 ||| D004415 ||| D005756 ||| D009260	Constipation ||| Syncope ||| Pleural Effusion ||| Gastrointestinal Hemorrhage ||| Dyspepsia ||| Gastritis ||| Nail Diseases
	CHEMBL1129	D006471	TRIFLURIDINE	Gastrointestinal Hemorrhage	1	0.0514123	D002386 ||| D015352 ||| D014717 ||| D009260	Cataract ||| Dry Eye Syndromes ||| Vertigo ||| Nail Diseases
	CHEMBL1129	D010437	TRIFLURIDINE	Peptic Ulcer	0	0.0382191	D000505 ||| D013575 ||| D002386 ||| D015352 ||| D014717 ||| D009260	Alopecia ||| Syncope ||| Cataract ||| Dry Eye Syndromes ||| Vertigo ||| Nail Diseases
	CHEMBL1129	D005921	TRIFLURIDINE	Glomerulonephritis	0	0.0247712	D000505 ||| D013575 ||| D014717 ||| D009260	Alopecia ||| Syncope ||| Vertigo ||| Nail Diseases
	CHEMBL1129	D006333	TRIFLURIDINE	Heart Failure	0	0.0214927	D000505 ||| D014717 ||| D010996 ||| D009260	Alopecia ||| Vertigo ||| Pleural Effusion ||| Nail Diseases
	CHEMBL1129	D006547	TRIFLURIDINE	Hernia	0	0.0791841	D013921 ||| D002386 ||| D015352 ||| D014717 ||| D007022 ||| D011537 ||| D000152 ||| D014581	Thrombocytopenia ||| Cataract ||| Dry Eye Syndromes ||| Vertigo ||| Hypotension ||| Pruritus ||| Acne Vulgaris ||| Urticaria
	CHEMBL1129	D006689	TRIFLURIDINE	Hodgkin Disease	0	0.0177068	D000505 ||| D007319 ||| D013575 ||| D014717	Alopecia ||| Sleep Initiation and Maintenance Disorders ||| Syncope ||| Vertigo
	CHEMBL1129	D008113	TRIFLURIDINE	Liver Neoplasms	0	0.122162	D006073 ||| D007319 ||| D002386 ||| D015352 ||| D014717 ||| D019226 ||| D011537 ||| D000152 ||| D014581	Gout ||| Sleep Initiation and Maintenance Disorders ||| Cataract ||| Dry Eye Syndromes ||| Vertigo ||| Oral Ulcer ||| Pruritus ||| Acne Vulgaris ||| Urticaria
	CHEMBL1129	D010051	TRIFLURIDINE	Ovarian Neoplasms	0	0.0378894	D000505 ||| D013575 ||| D002386 ||| D015352 ||| D014717 ||| D009260	Alopecia ||| Syncope ||| Cataract ||| Dry Eye Syndromes ||| Vertigo ||| Nail Diseases
	CHEMBL1129	D011471	TRIFLURIDINE	Prostatic Neoplasms	0	0.0616624	D000505 ||| D013575 ||| D014717 ||| D009260	Alopecia ||| Syncope ||| Vertigo ||| Nail Diseases
	CHEMBL1129	D000647	TRIFLURIDINE	Amnesia	0	0.26461	D000740 ||| D013921 ||| D003248 ||| D006973 ||| D006073 ||| D000787 ||| D001145 ||| D007022 ||| D011655 ||| D010996 ||| D006471 ||| D019226 ||| D004415 ||| D005756 ||| D005764 ||| D010195 ||| D004941 ||| D011537 ||| D000152 ||| D014581 ||| D003556	Anemia ||| Thrombocytopenia ||| Constipation ||| Hypertension ||| Gout ||| Angina Pectoris ||| Arrhythmias, Cardiac ||| Hypotension ||| Pulmonary Embolism ||| Pleural Effusion ||| Gastrointestinal Hemorrhage ||| Oral Ulcer ||| Dyspepsia ||| Gastritis ||| Gastroesophageal Reflux ||| Pancreatitis ||| Esophagitis ||| Pruritus ||| Acne Vulgaris ||| Urticaria ||| Cystitis
	CHEMBL1129	D007951	TRIFLURIDINE	Leukemia, Myeloid	0	0.0478392	D007319 ||| D013575 ||| D014717 ||| D009260	Sleep Initiation and Maintenance Disorders ||| Syncope ||| Vertigo ||| Nail Diseases
	CHEMBL1129	D000152	TRIFLURIDINE	Acne Vulgaris	1	0.0187355	D013575	Syncope
	CHEMBL1129	D000740	TRIFLURIDINE	Anemia	1	0.0249401	D000505 ||| D013575 ||| D014717 ||| D009260	Alopecia ||| Syncope ||| Vertigo ||| Nail Diseases
	CHEMBL1129	D001064	TRIFLURIDINE	Appendicitis	0	0.0650214	D000505 ||| D013575 ||| D014717 ||| D009260	Alopecia ||| Syncope ||| Vertigo ||| Nail Diseases
	CHEMBL1129	D003248	TRIFLURIDINE	Constipation	1	0.0257307	D000505 ||| D006073 ||| D013575 ||| D002386 ||| D015352 ||| D014717	Alopecia ||| Gout ||| Syncope ||| Cataract ||| Dry Eye Syndromes ||| Vertigo
	CHEMBL1129	D015352	TRIFLURIDINE	Dry Eye Syndromes	1	0.0306343	D000505 ||| D003248 ||| D013575 ||| D010996 ||| D006471 ||| D005756 ||| D009260	Alopecia ||| Constipation ||| Syncope ||| Pleural Effusion ||| Gastrointestinal Hemorrhage ||| Gastritis ||| Nail Diseases
	CHEMBL1129	D004381	TRIFLURIDINE	Duodenal Ulcer	0	0.0187079	D000505 ||| D013575 ||| D002386 ||| D015352 ||| D014717 ||| D009260	Alopecia ||| Syncope ||| Cataract ||| Dry Eye Syndromes ||| Vertigo ||| Nail Diseases
	CHEMBL1129	D015837	TRIFLURIDINE	Vestibular Diseases	0	0.0669393	D000740 ||| D003248 ||| D006471 ||| D004415 ||| D005756 ||| D005764 ||| D001201 ||| D010195 ||| D004941 ||| D003556	Anemia ||| Constipation ||| Gastrointestinal Hemorrhage ||| Dyspepsia ||| Gastritis ||| Gastroesophageal Reflux ||| Ascites ||| Pancreatitis ||| Esophagitis ||| Cystitis
	CHEMBL1129	D005705	TRIFLURIDINE	Gallbladder Diseases	0	0.0599266	D000740 ||| D013921 ||| D006973 ||| D006073 ||| D007319 ||| D002386 ||| D015352 ||| D000787 ||| D001145 ||| D007022 ||| D011655 ||| D011537 ||| D000152 ||| D014581 ||| D003556	Anemia ||| Thrombocytopenia ||| Hypertension ||| Gout ||| Sleep Initiation and Maintenance Disorders ||| Cataract ||| Dry Eye Syndromes ||| Angina Pectoris ||| Arrhythmias, Cardiac ||| Hypotension ||| Pulmonary Embolism ||| Pruritus ||| Acne Vulgaris ||| Urticaria ||| Cystitis
	CHEMBL1129	D006073	TRIFLURIDINE	Gout	1	0.0947863	D000505 ||| D003248 ||| D007319 ||| D013575 ||| D010996 ||| D005756 ||| D010195 ||| D009260	Alopecia ||| Constipation ||| Sleep Initiation and Maintenance Disorders ||| Syncope ||| Pleural Effusion ||| Gastritis ||| Pancreatitis ||| Nail Diseases
	CHEMBL1129	D001145	TRIFLURIDINE	Arrhythmias, Cardiac	1	0.0126653	D000505 ||| D010996 ||| D009260	Alopecia ||| Pleural Effusion ||| Nail Diseases
	CHEMBL1129	D043183	TRIFLURIDINE	Irritable Bowel Syndrome	0	0.0186461	D000505 ||| D013575 ||| D014717 ||| D009260	Alopecia ||| Syncope ||| Vertigo ||| Nail Diseases
	CHEMBL1129	D001851	TRIFLURIDINE	Bone Diseases, Metabolic	0	0.0505573	D000740 ||| D013921 ||| D003248 ||| D006973 ||| D002386 ||| D015352 ||| D000787 ||| D001145 ||| D007022 ||| D011655 ||| D006471 ||| D004415 ||| D005756 ||| D005764 ||| D001201 ||| D010195 ||| D004941 ||| D011537 ||| D000152 ||| D014581 ||| D003556	Anemia ||| Thrombocytopenia ||| Constipation ||| Hypertension ||| Cataract ||| Dry Eye Syndromes ||| Angina Pectoris ||| Arrhythmias, Cardiac ||| Hypotension ||| Pulmonary Embolism ||| Gastrointestinal Hemorrhage ||| Dyspepsia ||| Gastritis ||| Gastroesophageal Reflux ||| Ascites ||| Pancreatitis ||| Esophagitis ||| Pruritus ||| Acne Vulgaris ||| Urticaria ||| Cystitis
	CHEMBL1129	D010024	TRIFLURIDINE	Osteoporosis	0	0.0447913	D006471 ||| D004415 ||| D005756 ||| D005764 ||| D001201 ||| D010195 ||| D004941 ||| D011537 ||| D014581 ||| D003556	Gastrointestinal Hemorrhage ||| Dyspepsia ||| Gastritis ||| Gastroesophageal Reflux ||| Ascites ||| Pancreatitis ||| Esophagitis ||| Pruritus ||| Urticaria ||| Cystitis
	CHEMBL1129	D009443	TRIFLURIDINE	Neuritis	0	0.182996	D000740 ||| D013921 ||| D003248 ||| D006973 ||| D006073 ||| D000787 ||| D001145 ||| D007022 ||| D011655 ||| D006471 ||| D004415 ||| D005764 ||| D001201 ||| D011537 ||| D000152 ||| D014581	Anemia ||| Thrombocytopenia ||| Constipation ||| Hypertension ||| Gout ||| Angina Pectoris ||| Arrhythmias, Cardiac ||| Hypotension ||| Pulmonary Embolism ||| Gastrointestinal Hemorrhage ||| Dyspepsia ||| Gastroesophageal Reflux ||| Ascites ||| Pruritus ||| Acne Vulgaris ||| Urticaria
	CHEMBL1129	D010538	TRIFLURIDINE	Peritonitis	0	0.206415	D000740 ||| D013921 ||| D006973 ||| D006073 ||| D007319 ||| D002386 ||| D015352 ||| D000787 ||| D001145 ||| D007022 ||| D011537 ||| D000152 ||| D014581	Anemia ||| Thrombocytopenia ||| Hypertension ||| Gout ||| Sleep Initiation and Maintenance Disorders ||| Cataract ||| Dry Eye Syndromes ||| Angina Pectoris ||| Arrhythmias, Cardiac ||| Hypotension ||| Pruritus ||| Acne Vulgaris ||| Urticaria
	CHEMBL1129	D010998	TRIFLURIDINE	Pleurisy	0	0.0275796	D009260	Nail Diseases
	CHEMBL1129	D011565	TRIFLURIDINE	Psoriasis	0	0.0127939	D007319 ||| D013575	Sleep Initiation and Maintenance Disorders ||| Syncope
	CHEMBL1129	D012163	TRIFLURIDINE	Retinal Detachment	0	0.0165151	D000505 ||| D003248 ||| D013575 ||| D010996 ||| D006471 ||| D004415 ||| D005756 ||| D009260	Alopecia ||| Constipation ||| Syncope ||| Pleural Effusion ||| Gastrointestinal Hemorrhage ||| Dyspepsia ||| Gastritis ||| Nail Diseases
	CHEMBL1129	D012393	TRIFLURIDINE	Rosacea	0	0.0212083	D000740 ||| D013921 ||| D003248 ||| D006973 ||| D006073 ||| D007319 ||| D000787 ||| D001145 ||| D007022 ||| D011655 ||| D006471 ||| D019226 ||| D004415 ||| D005756 ||| D005764 ||| D001201 ||| D010195 ||| D004941 ||| D003556	Anemia ||| Thrombocytopenia ||| Constipation ||| Hypertension ||| Gout ||| Sleep Initiation and Maintenance Disorders ||| Angina Pectoris ||| Arrhythmias, Cardiac ||| Hypotension ||| Pulmonary Embolism ||| Gastrointestinal Hemorrhage ||| Oral Ulcer ||| Dyspepsia ||| Gastritis ||| Gastroesophageal Reflux ||| Ascites ||| Pancreatitis ||| Esophagitis ||| Cystitis
	CHEMBL1129	D006042	TRIFLURIDINE	Goiter	0	0.0161714	D000505 ||| D013575 ||| D010996 ||| D009260	Alopecia ||| Syncope ||| Pleural Effusion ||| Nail Diseases
	CHEMBL1129	D002546	TRIFLURIDINE	Ischemic Attack, Transient	0	0.157683	D003248 ||| D010996 ||| D006471 ||| D005756 ||| D009260 ||| D000152	Constipation ||| Pleural Effusion ||| Gastrointestinal Hemorrhage ||| Gastritis ||| Nail Diseases ||| Acne Vulgaris
	CHEMBL1129	D000083242	TRIFLURIDINE	Ischemic Stroke	0	0.0278505	D000505 ||| D003248 ||| D010996 ||| D009260	Alopecia ||| Constipation ||| Pleural Effusion ||| Nail Diseases
	CHEMBL1129	D012891	TRIFLURIDINE	Sleep Apnea Syndromes	0	0.0190192	D006073 ||| D019226 ||| D009260	Gout ||| Oral Ulcer ||| Nail Diseases
	CHEMBL1129	D013921	TRIFLURIDINE	Thrombocytopenia	1	0.0603923	D013575 ||| D014717 ||| D009260	Syncope ||| Vertigo ||| Nail Diseases
	CHEMBL1129	D015179	TRIFLURIDINE	Colorectal Neoplasms	0	0.0417023	D000505 ||| D002386 ||| D014717	Alopecia ||| Cataract ||| Vertigo
	CHEMBL1129	D006627	TRIFLURIDINE	Hirschsprung Disease	0	0.0174149	D000505 ||| D006073	Alopecia ||| Gout
	CHEMBL1129	D013964	TRIFLURIDINE	Thyroid Neoplasms	0	0.0188684	D000787 ||| D011655	Angina Pectoris ||| Pulmonary Embolism
	CHEMBL1129	D010001	TRIFLURIDINE	Osteitis Deformans	0	0.147244	D000740 ||| D003248 ||| D006973 ||| D007319 ||| D002386 ||| D015352 ||| D000787 ||| D001145 ||| D011655 ||| D019226 ||| D005756 ||| D005764 ||| D010195 ||| D000152 ||| D014581 ||| D003556	Anemia ||| Constipation ||| Hypertension ||| Sleep Initiation and Maintenance Disorders ||| Cataract ||| Dry Eye Syndromes ||| Angina Pectoris ||| Arrhythmias, Cardiac ||| Pulmonary Embolism ||| Oral Ulcer ||| Gastritis ||| Gastroesophageal Reflux ||| Pancreatitis ||| Acne Vulgaris ||| Urticaria ||| Cystitis
	CHEMBL1129	D007018	TRIFLURIDINE	Hypopituitarism	0	0.015471	D000505	Alopecia
	CHEMBL1129	D020246	TRIFLURIDINE	Venous Thrombosis	0	0.0178845	D000505 ||| D014717	Alopecia ||| Vertigo
	CHEMBL1129	D000075224	TRIFLURIDINE	Cardiac Conduction System Disease	0	0.0676722	D006073 ||| D014717 ||| D011537 ||| D009260 ||| D000152	Gout ||| Vertigo ||| Pruritus ||| Nail Diseases ||| Acne Vulgaris
	CHEMBL1129	D003731	TRIFLURIDINE	Dental Caries	0	0.0313443	D000787	Angina Pectoris
	CHEMBL1129	D005242	TRIFLURIDINE	Fecal Incontinence	0	0.0517404	D002386 ||| D015352	Cataract ||| Dry Eye Syndromes
	CHEMBL1129	D016055	TRIFLURIDINE	Urinary Retention	0	0.0574309	D014717 ||| D010996 ||| D009260	Vertigo ||| Pleural Effusion ||| Nail Diseases
	CHEMBL1129	D011141	TRIFLURIDINE	Polyuria	0	0.0559953	D014717 ||| D010996 ||| D009260	Vertigo ||| Pleural Effusion ||| Nail Diseases
	CHEMBL1129	D007762	TRIFLURIDINE	Labyrinthitis	0	0.0601402	D000740 ||| D013921 ||| D006973 ||| D006073 ||| D000787 ||| D001145 ||| D011655 ||| D006471 ||| D004415 ||| D001201	Anemia ||| Thrombocytopenia ||| Hypertension ||| Gout ||| Angina Pectoris ||| Arrhythmias, Cardiac ||| Pulmonary Embolism ||| Gastrointestinal Hemorrhage ||| Dyspepsia ||| Ascites
	CHEMBL1129	D012878	TRIFLURIDINE	Skin Neoplasms	0	0.052911	D013921 ||| D006973 ||| D007319 ||| D002386 ||| D015352 ||| D000787 ||| D001145 ||| D007022 ||| D011655 ||| D001201	Thrombocytopenia ||| Hypertension ||| Sleep Initiation and Maintenance Disorders ||| Cataract ||| Dry Eye Syndromes ||| Angina Pectoris ||| Arrhythmias, Cardiac ||| Hypotension ||| Pulmonary Embolism ||| Ascites
	CHEMBL1129	D009260	TRIFLURIDINE	Nail Diseases	1	0.0660219	D000740 ||| D013921 ||| D006973 ||| D006073 ||| D007319 ||| D002386 ||| D015352 ||| D000787 ||| D001145 ||| D007022 ||| D011655 ||| D006471 ||| D004415 ||| D005756 ||| D005764 ||| D001201 ||| D010195 ||| D004941 ||| D003556	Anemia ||| Thrombocytopenia ||| Hypertension ||| Gout ||| Sleep Initiation and Maintenance Disorders ||| Cataract ||| Dry Eye Syndromes ||| Angina Pectoris ||| Arrhythmias, Cardiac ||| Hypotension ||| Pulmonary Embolism ||| Gastrointestinal Hemorrhage ||| Dyspepsia ||| Gastritis ||| Gastroesophageal Reflux ||| Ascites ||| Pancreatitis ||| Esophagitis ||| Cystitis
	CHEMBL1129	D016491	TRIFLURIDINE	Peripheral Vascular Diseases	0	0.048147	D010996 ||| D009260	Pleural Effusion ||| Nail Diseases
	CHEMBL1129	D011111	TRIFLURIDINE	Polymyalgia Rheumatica	0	0.149014	D000740 ||| D013921 ||| D003248 ||| D006973 ||| D007319 ||| D002386 ||| D015352 ||| D000787 ||| D001145 ||| D007022 ||| D011655 ||| D006471 ||| D004415 ||| D005756 ||| D005764 ||| D001201 ||| D010195 ||| D004941 ||| D011537 ||| D000152 ||| D014581 ||| D003556	Anemia ||| Thrombocytopenia ||| Constipation ||| Hypertension ||| Sleep Initiation and Maintenance Disorders ||| Cataract ||| Dry Eye Syndromes ||| Angina Pectoris ||| Arrhythmias, Cardiac ||| Hypotension ||| Pulmonary Embolism ||| Gastrointestinal Hemorrhage ||| Dyspepsia ||| Gastritis ||| Gastroesophageal Reflux ||| Ascites ||| Pancreatitis ||| Esophagitis ||| Pruritus ||| Acne Vulgaris ||| Urticaria ||| Cystitis
	CHEMBL1129	D013118	TRIFLURIDINE	Spinal Cord Diseases	0	0.0274958	D000505 ||| D003248 ||| D010996 ||| D006471 ||| D005756 ||| D010195 ||| D009260	Alopecia ||| Constipation ||| Pleural Effusion ||| Gastrointestinal Hemorrhage ||| Gastritis ||| Pancreatitis ||| Nail Diseases
	CHEMBL1129	D014581	TRIFLURIDINE	Urticaria	1	0.0198796	D013575	Syncope
	CHEMBL1129	D014648	TRIFLURIDINE	Varicose Veins	0	0.0284174	D000505 ||| D013575 ||| D014717 ||| D009260	Alopecia ||| Syncope ||| Vertigo ||| Nail Diseases
	CHEMBL1129	D010031	TRIFLURIDINE	Otitis	0	0.0222867	D013575 ||| D010195	Syncope ||| Pancreatitis
	CHEMBL1129	D019966	TRIFLURIDINE	Substance-Related Disorders	0	0.123683	D000740 ||| D013921 ||| D006973 ||| D006073 ||| D000787 ||| D011655 ||| D010996 ||| D006471 ||| D004415 ||| D005756 ||| D005764 ||| D001201 ||| D010195 ||| D004941 ||| D011537 ||| D014581 ||| D003556	Anemia ||| Thrombocytopenia ||| Hypertension ||| Gout ||| Angina Pectoris ||| Pulmonary Embolism ||| Pleural Effusion ||| Gastrointestinal Hemorrhage ||| Dyspepsia ||| Gastritis ||| Gastroesophageal Reflux ||| Ascites ||| Pancreatitis ||| Esophagitis ||| Pruritus ||| Urticaria ||| Cystitis
	CHEMBL1129	D015155	TRIFLURIDINE	Esophageal Spasm, Diffuse	0	0.0125731	D000505 ||| D013575 ||| D010996 ||| D009260	Alopecia ||| Syncope ||| Pleural Effusion ||| Nail Diseases
	CHEMBL427	D008881	MECHLORETHAMINE	Migraine Disorders	0	0.053013	D011537	Pruritus
	CHEMBL427	D001714	MECHLORETHAMINE	Bipolar Disorder	0	0.0231204	D011537	Pruritus
	CHEMBL427	D001281	MECHLORETHAMINE	Atrial Fibrillation	0	0.0328143	D011537	Pruritus
	CHEMBL427	D000380	MECHLORETHAMINE	Agranulocytosis	0	0.0201627	D011537	Pruritus
	CHEMBL427	D012893	MECHLORETHAMINE	Sleep Wake Disorders	0	0.0346613	D011537	Pruritus
	CHEMBL427	D006429	MECHLORETHAMINE	Hemiplegia	0	0.0254556	D011537	Pruritus
	CHEMBL427	D013345	MECHLORETHAMINE	Subarachnoid Hemorrhage	0	0.0589046	D011537	Pruritus
	CHEMBL427	D002543	MECHLORETHAMINE	Cerebral Hemorrhage	0	0.0327945	D011537	Pruritus
	CHEMBL427	D010689	MECHLORETHAMINE	Phlebitis	0	0.0208044	D011537	Pruritus
	CHEMBL427	D011030	MECHLORETHAMINE	Pneumothorax	0	0.0205628	D011537	Pruritus
	CHEMBL427	D002764	MECHLORETHAMINE	Cholecystitis	0	0.0187813	D011537	Pruritus
	CHEMBL427	D005348	MECHLORETHAMINE	Fibrocystic Breast Disease	0	0.0223271	D011537	Pruritus
	CHEMBL427	D006177	MECHLORETHAMINE	Gynecomastia	0	0.0193814	D011537	Pruritus
	CHEMBL427	D003680	MECHLORETHAMINE	Deglutition Disorders	0	0.0668645	D011537	Pruritus
	CHEMBL427	D013575	MECHLORETHAMINE	Syncope	0	0.0227528	D011537	Pruritus
	CHEMBL427	D006547	MECHLORETHAMINE	Hernia	0	0.0412248	D011537	Pruritus
	CHEMBL427	D008113	MECHLORETHAMINE	Liver Neoplasms	0	0.024458	D011537	Pruritus
	CHEMBL427	D000647	MECHLORETHAMINE	Amnesia	0	0.0380009	D011537	Pruritus
	CHEMBL427	D005705	MECHLORETHAMINE	Gallbladder Diseases	0	0.0290147	D011537	Pruritus
	CHEMBL427	D001851	MECHLORETHAMINE	Bone Diseases, Metabolic	0	0.0245883	D011537	Pruritus
	CHEMBL427	D010024	MECHLORETHAMINE	Osteoporosis	0	0.0307373	D011537	Pruritus
	CHEMBL427	D009443	MECHLORETHAMINE	Neuritis	0	0.0225413	D011537	Pruritus
	CHEMBL427	D010538	MECHLORETHAMINE	Peritonitis	0	0.0348962	D011537	Pruritus
	CHEMBL427	D000075224	MECHLORETHAMINE	Cardiac Conduction System Disease	0	0.0208713	D011537	Pruritus
	CHEMBL427	D011111	MECHLORETHAMINE	Polymyalgia Rheumatica	0	0.0226419	D011537	Pruritus
	CHEMBL427	D019966	MECHLORETHAMINE	Substance-Related Disorders	0	0.0264607	D011537	Pruritus
	CHEMBL451887	D001289	CARFILZOMIB	Attention Deficit Disorder with Hyperactivity	0	0.0146835	D001281	Atrial Fibrillation
	CHEMBL451887	D013313	CARFILZOMIB	Stress Disorders, Post-Traumatic	0	0.0153849	D001281	Atrial Fibrillation
	CHEMBL451887	D000856	CARFILZOMIB	Anorexia Nervosa	0	0.0110956	D001281	Atrial Fibrillation
	CHEMBL451887	D015228	CARFILZOMIB	Hypertriglyceridemia	0	0.0150935	D003248 ||| D014012	Constipation ||| Tinnitus
	CHEMBL451887	D003324	CARFILZOMIB	Coronary Artery Disease	0	0.0447459	D014012	Tinnitus
	CHEMBL451887	D009765	CARFILZOMIB	Obesity	0	0.0396966	D014012 ||| D001281	Tinnitus ||| Atrial Fibrillation
	CHEMBL451887	D010300	CARFILZOMIB	Parkinson Disease	0	0.0728412	D001281	Atrial Fibrillation
	CHEMBL451887	D013771	CARFILZOMIB	Tetralogy of Fallot	0	0.0194919	D000740 ||| D001991 ||| D014012	Anemia ||| Bronchitis ||| Tinnitus
	CHEMBL451887	D001172	CARFILZOMIB	Arthritis, Rheumatoid	0	0.0752094	D003248 ||| D014012 ||| D001281	Constipation ||| Tinnitus ||| Atrial Fibrillation
	CHEMBL451887	D003424	CARFILZOMIB	Crohn Disease	0	0.0291099	D006973 ||| D007319 ||| D002386 ||| D014012 ||| D009203 ||| D009202 ||| D011655	Hypertension ||| Sleep Initiation and Maintenance Disorders ||| Cataract ||| Tinnitus ||| Myocardial Infarction ||| Cardiomyopathies ||| Pulmonary Embolism
	CHEMBL451887	D003093	CARFILZOMIB	Colitis, Ulcerative	0	0.0265291	D014012 ||| D001281	Tinnitus ||| Atrial Fibrillation
	CHEMBL451887	D015212	CARFILZOMIB	Inflammatory Bowel Diseases	0	0.0197902	D014012 ||| D001281	Tinnitus ||| Atrial Fibrillation
	CHEMBL451887	D002761	CARFILZOMIB	Cholangitis	0	0.12386	D007319 ||| D002386 ||| D014012	Sleep Initiation and Maintenance Disorders ||| Cataract ||| Tinnitus
	CHEMBL451887	D017098	CARFILZOMIB	IgA Deficiency	0	0.272181	D006973 ||| D003248 ||| D001991 ||| D007319 ||| D002386 ||| D006333 ||| D009203 ||| D009202 ||| D020246 ||| D011655 ||| D010195	Hypertension ||| Constipation ||| Bronchitis ||| Sleep Initiation and Maintenance Disorders ||| Cataract ||| Heart Failure ||| Myocardial Infarction ||| Cardiomyopathies ||| Venous Thrombosis ||| Pulmonary Embolism ||| Pancreatitis
	CHEMBL451887	D008268	CARFILZOMIB	Macular Degeneration	0	0.0340284	D000740 ||| D003248 ||| D001991 ||| D006471 ||| D004415 ||| D010195	Anemia ||| Constipation ||| Bronchitis ||| Gastrointestinal Hemorrhage ||| Dyspepsia ||| Pancreatitis
	CHEMBL451887	D034381	CARFILZOMIB	Hearing Loss	0	0.0218056	D001281 ||| D009202	Atrial Fibrillation ||| Cardiomyopathies
	CHEMBL451887	D014012	CARFILZOMIB	Tinnitus	1	0.0671522	D006973 ||| D006333 ||| D009203 ||| D009202	Hypertension ||| Heart Failure ||| Myocardial Infarction ||| Cardiomyopathies
	CHEMBL451887	D000505	CARFILZOMIB	Alopecia	0	0.0732506	D006973 ||| D000740 ||| D003248 ||| D001991 ||| D007319 ||| D002386 ||| D006333 ||| D009203 ||| D009202 ||| D020246 ||| D011655 ||| D010195	Hypertension ||| Anemia ||| Constipation ||| Bronchitis ||| Sleep Initiation and Maintenance Disorders ||| Cataract ||| Heart Failure ||| Myocardial Infarction ||| Cardiomyopathies ||| Venous Thrombosis ||| Pulmonary Embolism ||| Pancreatitis
	CHEMBL451887	D019226	CARFILZOMIB	Oral Ulcer	0	0.158087	D001281	Atrial Fibrillation
	CHEMBL451887	D000787	CARFILZOMIB	Angina Pectoris	0	0.040516	D014012	Tinnitus
	CHEMBL451887	D065631	CARFILZOMIB	Rhinitis, Allergic	0	0.0400502	D001281	Atrial Fibrillation
	CHEMBL451887	D001249	CARFILZOMIB	Asthma	0	0.0930147	D014012 ||| D001281	Tinnitus ||| Atrial Fibrillation
	CHEMBL451887	D005764	CARFILZOMIB	Gastroesophageal Reflux	0	0.00917357	D014012 ||| D001281	Tinnitus ||| Atrial Fibrillation
	CHEMBL451887	D007037	CARFILZOMIB	Hypothyroidism	0	0.0208715	D001991 ||| D020246	Bronchitis ||| Venous Thrombosis
	CHEMBL451887	D008881	CARFILZOMIB	Migraine Disorders	0	0.0223884	D058186 ||| D000740 ||| D003248 ||| D001991 ||| D006471 ||| D004415 ||| D010195 ||| D011537	Acute Kidney Injury ||| Anemia ||| Constipation ||| Bronchitis ||| Gastrointestinal Hemorrhage ||| Dyspepsia ||| Pancreatitis ||| Pruritus
	CHEMBL451887	D004485	CARFILZOMIB	Eczema	0	0.0185548	D001281	Atrial Fibrillation
	CHEMBL451887	D006937	CARFILZOMIB	Hypercholesterolemia	0	0.0450976	D014012	Tinnitus
	CHEMBL451887	D012626	CARFILZOMIB	Sebaceous Gland Neoplasms	0	0.0634192	D006973 ||| D000740 ||| D003248 ||| D001991 ||| D007319 ||| D006333 ||| D009203 ||| D009202 ||| D020246 ||| D011655 ||| D010195	Hypertension ||| Anemia ||| Constipation ||| Bronchitis ||| Sleep Initiation and Maintenance Disorders ||| Heart Failure ||| Myocardial Infarction ||| Cardiomyopathies ||| Venous Thrombosis ||| Pulmonary Embolism ||| Pancreatitis
	CHEMBL451887	D001943	CARFILZOMIB	Breast Neoplasms	0	0.0911298	D006973 ||| D013921 ||| D058186 ||| D007319 ||| D002386 ||| D006333 ||| D009203 ||| D001281 ||| D009202 ||| D020246 ||| D007022 ||| D011655	Hypertension ||| Thrombocytopenia ||| Acute Kidney Injury ||| Sleep Initiation and Maintenance Disorders ||| Cataract ||| Heart Failure ||| Myocardial Infarction ||| Atrial Fibrillation ||| Cardiomyopathies ||| Venous Thrombosis ||| Hypotension ||| Pulmonary Embolism
	CHEMBL451887	D002280	CARFILZOMIB	Carcinoma, Basal Cell	0	0.121296	D001281 ||| D009202	Atrial Fibrillation ||| Cardiomyopathies
	CHEMBL451887	D000230	CARFILZOMIB	Adenocarcinoma	0	0.033991	D007319 ||| D002386 ||| D014012 ||| D001281 ||| D009202	Sleep Initiation and Maintenance Disorders ||| Cataract ||| Tinnitus ||| Atrial Fibrillation ||| Cardiomyopathies
	CHEMBL451887	D002386	CARFILZOMIB	Cataract	1	0.0168192	D003248 ||| D006471 ||| D004415	Constipation ||| Gastrointestinal Hemorrhage ||| Dyspepsia
	CHEMBL451887	D006552	CARFILZOMIB	Hernia, Inguinal	0	0.0189452	D002386 ||| D014012 ||| D001281	Cataract ||| Tinnitus ||| Atrial Fibrillation
	CHEMBL451887	D012005	CARFILZOMIB	Rectal Prolapse	0	0.0221394	D007319 ||| D002386 ||| D014012 ||| D009203	Sleep Initiation and Maintenance Disorders ||| Cataract ||| Tinnitus ||| Myocardial Infarction
	CHEMBL451887	D014029	CARFILZOMIB	Tobacco Use Disorder	0	0.509854	D006973 ||| D000740 ||| D001991	Hypertension ||| Anemia ||| Bronchitis
	CHEMBL451887	D009203	CARFILZOMIB	Myocardial Infarction	1	0.0289844	D014012	Tinnitus
	CHEMBL451887	D005756	CARFILZOMIB	Gastritis	0	0.0169142	D002386 ||| D014012 ||| D001281	Cataract ||| Tinnitus ||| Atrial Fibrillation
	CHEMBL451887	D006548	CARFILZOMIB	Hernia, Diaphragmatic	0	0.0120088	D002386 ||| D014012 ||| D001281	Cataract ||| Tinnitus ||| Atrial Fibrillation
	CHEMBL451887	D000076385	CARFILZOMIB	Diverticular Diseases	0	0.0374066	D006973 ||| D000740 ||| D001991 ||| D007319 ||| D002386 ||| D014012 ||| D006333 ||| D009203 ||| D009202 ||| D020246 ||| D011655	Hypertension ||| Anemia ||| Bronchitis ||| Sleep Initiation and Maintenance Disorders ||| Cataract ||| Tinnitus ||| Heart Failure ||| Myocardial Infarction ||| Cardiomyopathies ||| Venous Thrombosis ||| Pulmonary Embolism
	CHEMBL451887	D009290	CARFILZOMIB	Narcolepsy	0	0.0139301	D001281	Atrial Fibrillation
	CHEMBL451887	D003922	CARFILZOMIB	Diabetes Mellitus, Type 1	0	0.0486394	D003248 ||| D014012	Constipation ||| Tinnitus
	CHEMBL451887	D002446	CARFILZOMIB	Celiac Disease	0	0.0171255	D014012 ||| D001281	Tinnitus ||| Atrial Fibrillation
	CHEMBL451887	D008105	CARFILZOMIB	Liver Cirrhosis, Biliary	0	0.014316	D014012 ||| D001281	Tinnitus ||| Atrial Fibrillation
	CHEMBL451887	D014820	CARFILZOMIB	Vitiligo	0	0.0106831	D001281	Atrial Fibrillation
	CHEMBL451887	D009798	CARFILZOMIB	Ocular Hypertension	0	0.0171569	D000740 ||| D003248 ||| D001991	Anemia ||| Constipation ||| Bronchitis
	CHEMBL451887	D009447	CARFILZOMIB	Neuroblastoma	0	0.0764889	D007319 ||| D014012 ||| D001281	Sleep Initiation and Maintenance Disorders ||| Tinnitus ||| Atrial Fibrillation
	CHEMBL451887	D012559	CARFILZOMIB	Schizophrenia	0	0.0154493	D001281	Atrial Fibrillation
	CHEMBL451887	D000690	CARFILZOMIB	Amyotrophic Lateral Sclerosis	0	0.0190679	D001281	Atrial Fibrillation
	CHEMBL451887	D008180	CARFILZOMIB	Lupus Erythematosus, Systemic	0	0.0666758	D014012 ||| D001281	Tinnitus ||| Atrial Fibrillation
	CHEMBL451887	D000067877	CARFILZOMIB	Autism Spectrum Disorder	0	0.0157328	D001281	Atrial Fibrillation
	CHEMBL451887	D001714	CARFILZOMIB	Bipolar Disorder	0	0.211775	D013921 ||| D000740 ||| D001991 ||| D020246 ||| D011655 ||| D006471 ||| D004415 ||| D010195 ||| D011537	Thrombocytopenia ||| Anemia ||| Bronchitis ||| Venous Thrombosis ||| Pulmonary Embolism ||| Gastrointestinal Hemorrhage ||| Dyspepsia ||| Pancreatitis ||| Pruritus
	CHEMBL451887	D009771	CARFILZOMIB	Obsessive-Compulsive Disorder	0	0.0141705	D001281	Atrial Fibrillation
	CHEMBL451887	D003924	CARFILZOMIB	Diabetes Mellitus, Type 2	0	0.0199337	D003248 ||| D014012	Constipation ||| Tinnitus
	CHEMBL451887	D004827	CARFILZOMIB	Epilepsy	0	0.0174262	D003248 ||| D006471	Constipation ||| Gastrointestinal Hemorrhage
	CHEMBL451887	D005901	CARFILZOMIB	Glaucoma	0	0.0208046	D003248 ||| D006471 ||| D004415	Constipation ||| Gastrointestinal Hemorrhage ||| Dyspepsia
	CHEMBL451887	D051436	CARFILZOMIB	Renal Insufficiency, Chronic	0	0.0145836	D001991 ||| D014012	Bronchitis ||| Tinnitus
	CHEMBL451887	D013167	CARFILZOMIB	Spondylitis, Ankylosing	0	0.0620165	D003248 ||| D001281	Constipation ||| Atrial Fibrillation
	CHEMBL451887	D010003	CARFILZOMIB	Osteoarthritis	0	0.0387207	D003248 ||| D001281 ||| D010195	Constipation ||| Atrial Fibrillation ||| Pancreatitis
	CHEMBL451887	D000419	CARFILZOMIB	Albuminuria	0	0.0274825	D014012	Tinnitus
	CHEMBL451887	D001281	CARFILZOMIB	Atrial Fibrillation	1	0.0343546	D000740 ||| D001991 ||| D004415 ||| D011537	Anemia ||| Bronchitis ||| Dyspepsia ||| Pruritus
	CHEMBL451887	D006973	CARFILZOMIB	Hypertension	1	0.075531	D014012	Tinnitus
	CHEMBL451887	D055623	CARFILZOMIB	Keratosis, Actinic	0	0.013787	D001281 ||| D009202	Atrial Fibrillation ||| Cardiomyopathies
	CHEMBL451887	D001991	CARFILZOMIB	Bronchitis	1	0.0383439	D001281	Atrial Fibrillation
	CHEMBL451887	D008175	CARFILZOMIB	Lung Neoplasms	0	0.00742197	D001281	Atrial Fibrillation
	CHEMBL451887	D008545	CARFILZOMIB	Melanoma	0	0.215825	D001281	Atrial Fibrillation
	CHEMBL451887	D008228	CARFILZOMIB	Lymphoma, Non-Hodgkin	0	0.0218554	D006973 ||| D003248 ||| D007319 ||| D006333 ||| D009203 ||| D009202 ||| D007022 ||| D004415	Hypertension ||| Constipation ||| Sleep Initiation and Maintenance Disorders ||| Heart Failure ||| Myocardial Infarction ||| Cardiomyopathies ||| Hypotension ||| Dyspepsia
	CHEMBL451887	D002294	CARFILZOMIB	Carcinoma, Squamous Cell	0	0.0134314	D001281	Atrial Fibrillation
	CHEMBL451887	D002349	CARFILZOMIB	Carpal Tunnel Syndrome	0	0.0361482	D003248 ||| D014012 ||| D001281 ||| D010195	Constipation ||| Tinnitus ||| Atrial Fibrillation ||| Pancreatitis
	CHEMBL451887	D001749	CARFILZOMIB	Urinary Bladder Neoplasms	0	0.0155911	D007319 ||| D002386	Sleep Initiation and Maintenance Disorders ||| Cataract
	CHEMBL451887	D007889	CARFILZOMIB	Leiomyoma	0	0.169847	D001281	Atrial Fibrillation
	CHEMBL451887	D018798	CARFILZOMIB	Anemia, Iron-Deficiency	0	0.0190544	D002386 ||| D001281	Cataract ||| Atrial Fibrillation
	CHEMBL451887	D000380	CARFILZOMIB	Agranulocytosis	0	0.033387	D006973 ||| D058186 ||| D003248 ||| D001991 ||| D007319 ||| D002386 ||| D006333 ||| D009202 ||| D007022 ||| D006471 ||| D004415 ||| D010195 ||| D011537	Hypertension ||| Acute Kidney Injury ||| Constipation ||| Bronchitis ||| Sleep Initiation and Maintenance Disorders ||| Cataract ||| Heart Failure ||| Cardiomyopathies ||| Hypotension ||| Gastrointestinal Hemorrhage ||| Dyspepsia ||| Pancreatitis ||| Pruritus
	CHEMBL451887	D012893	CARFILZOMIB	Sleep Wake Disorders	0	0.019168	D013921 ||| D000740 ||| D001991 ||| D020246 ||| D006471 ||| D011537	Thrombocytopenia ||| Anemia ||| Bronchitis ||| Venous Thrombosis ||| Gastrointestinal Hemorrhage ||| Pruritus
	CHEMBL451887	D006429	CARFILZOMIB	Hemiplegia	0	0.146366	D006973 ||| D013921 ||| D058186 ||| D000740 ||| D003248 ||| D001991 ||| D002386 ||| D006333 ||| D009203 ||| D009202 ||| D007022 ||| D011655 ||| D006471 ||| D004415 ||| D010195 ||| D011537	Hypertension ||| Thrombocytopenia ||| Acute Kidney Injury ||| Anemia ||| Constipation ||| Bronchitis ||| Cataract ||| Heart Failure ||| Myocardial Infarction ||| Cardiomyopathies ||| Hypotension ||| Pulmonary Embolism ||| Gastrointestinal Hemorrhage ||| Dyspepsia ||| Pancreatitis ||| Pruritus
	CHEMBL451887	D009202	CARFILZOMIB	Cardiomyopathies	1	0.0255062	D014012	Tinnitus
	CHEMBL451887	D013345	CARFILZOMIB	Subarachnoid Hemorrhage	0	0.0239867	D000740 ||| D003248 ||| D001991 ||| D004415 ||| D010195 ||| D011537	Anemia ||| Constipation ||| Bronchitis ||| Dyspepsia ||| Pancreatitis ||| Pruritus
	CHEMBL451887	D002543	CARFILZOMIB	Cerebral Hemorrhage	0	0.0220846	D000740 ||| D003248 ||| D001991 ||| D004415 ||| D010195 ||| D011537	Anemia ||| Constipation ||| Bronchitis ||| Dyspepsia ||| Pancreatitis ||| Pruritus
	CHEMBL451887	D002544	CARFILZOMIB	Cerebral Infarction	0	0.0164697	D003248	Constipation
	CHEMBL451887	D010689	CARFILZOMIB	Phlebitis	0	0.0994556	D058186 ||| D000740 ||| D003248 ||| D001991 ||| D007319 ||| D002386 ||| D004415 ||| D010195 ||| D011537	Acute Kidney Injury ||| Anemia ||| Constipation ||| Bronchitis ||| Sleep Initiation and Maintenance Disorders ||| Cataract ||| Dyspepsia ||| Pancreatitis ||| Pruritus
	CHEMBL451887	D012852	CARFILZOMIB	Sinusitis	0	0.0150936	D001281	Atrial Fibrillation
	CHEMBL451887	D010996	CARFILZOMIB	Pleural Effusion	0	0.0552669	D006973 ||| D007319 ||| D002386 ||| D006333 ||| D009203 ||| D009202 ||| D007022	Hypertension ||| Sleep Initiation and Maintenance Disorders ||| Cataract ||| Heart Failure ||| Myocardial Infarction ||| Cardiomyopathies ||| Hypotension
	CHEMBL451887	D011030	CARFILZOMIB	Pneumothorax	0	0.0854005	D006973 ||| D013921 ||| D000740 ||| D007319 ||| D002386 ||| D006333 ||| D009203 ||| D009202 ||| D007022 ||| D011655 ||| D006471 ||| D004415 ||| D011537	Hypertension ||| Thrombocytopenia ||| Anemia ||| Sleep Initiation and Maintenance Disorders ||| Cataract ||| Heart Failure ||| Myocardial Infarction ||| Cardiomyopathies ||| Hypotension ||| Pulmonary Embolism ||| Gastrointestinal Hemorrhage ||| Dyspepsia ||| Pruritus
	CHEMBL451887	D014060	CARFILZOMIB	Tongue Diseases	0	0.108225	D006973 ||| D013921 ||| D058186 ||| D002386 ||| D006333 ||| D009203 ||| D009202 ||| D007022 ||| D011655	Hypertension ||| Thrombocytopenia ||| Acute Kidney Injury ||| Cataract ||| Heart Failure ||| Myocardial Infarction ||| Cardiomyopathies ||| Hypotension ||| Pulmonary Embolism
	CHEMBL451887	D004941	CARFILZOMIB	Esophagitis	0	0.0255893	D001281	Atrial Fibrillation
	CHEMBL451887	D013276	CARFILZOMIB	Stomach Ulcer	0	0.0143864	D002386 ||| D001281	Cataract ||| Atrial Fibrillation
	CHEMBL451887	D004415	CARFILZOMIB	Dyspepsia	1	0.0327666	D002386 ||| D001281	Cataract ||| Atrial Fibrillation
	CHEMBL451887	D002769	CARFILZOMIB	Cholelithiasis	0	0.0161894	D014012 ||| D001281	Tinnitus ||| Atrial Fibrillation
	CHEMBL451887	D002764	CARFILZOMIB	Cholecystitis	0	0.0459258	D007319 ||| D002386 ||| D009203 ||| D007022 ||| D011537	Sleep Initiation and Maintenance Disorders ||| Cataract ||| Myocardial Infarction ||| Hypotension ||| Pruritus
	CHEMBL451887	D008286	CARFILZOMIB	Malabsorption Syndromes	0	0.023051	D001281	Atrial Fibrillation
	CHEMBL451887	D002481	CARFILZOMIB	Cellulitis	0	0.0664457	D007319 ||| D001281	Sleep Initiation and Maintenance Disorders ||| Atrial Fibrillation
	CHEMBL451887	D011537	CARFILZOMIB	Pruritus	1	0.0335642	D001281	Atrial Fibrillation
	CHEMBL451887	D008010	CARFILZOMIB	Lichen Planus	0	0.314251	D006973 ||| D013921 ||| D058186 ||| D000740 ||| D007319 ||| D002386 ||| D006333 ||| D009203 ||| D001281 ||| D009202 ||| D020246 ||| D007022 ||| D011655 ||| D006471 ||| D004415 ||| D010195	Hypertension ||| Thrombocytopenia ||| Acute Kidney Injury ||| Anemia ||| Sleep Initiation and Maintenance Disorders ||| Cataract ||| Heart Failure ||| Myocardial Infarction ||| Atrial Fibrillation ||| Cardiomyopathies ||| Venous Thrombosis ||| Hypotension ||| Pulmonary Embolism ||| Gastrointestinal Hemorrhage ||| Dyspepsia ||| Pancreatitis
	CHEMBL451887	D017492	CARFILZOMIB	Keratosis, Seborrheic	0	0.0202562	D001281 ||| D009202	Atrial Fibrillation ||| Cardiomyopathies
	CHEMBL451887	D011704	CARFILZOMIB	Pyelonephritis	0	0.0257583	D001281	Atrial Fibrillation
	CHEMBL451887	D007676	CARFILZOMIB	Kidney Failure, Chronic	0	0.0140045	D014012 ||| D001281	Tinnitus ||| Atrial Fibrillation
	CHEMBL451887	D003556	CARFILZOMIB	Cystitis	0	0.0534838	D001281	Atrial Fibrillation
	CHEMBL451887	D011470	CARFILZOMIB	Prostatic Hyperplasia	0	0.0356321	D006973 ||| D013921 ||| D058186 ||| D007319 ||| D002386 ||| D006333 ||| D009203 ||| D009202 ||| D007022 ||| D011655	Hypertension ||| Thrombocytopenia ||| Acute Kidney Injury ||| Sleep Initiation and Maintenance Disorders ||| Cataract ||| Heart Failure ||| Myocardial Infarction ||| Cardiomyopathies ||| Hypotension ||| Pulmonary Embolism
	CHEMBL451887	D011472	CARFILZOMIB	Prostatitis	0	0.0264898	D006973 ||| D007319 ||| D002386 ||| D006333 ||| D009203 ||| D001281 ||| D009202 ||| D007022 ||| D011655	Hypertension ||| Sleep Initiation and Maintenance Disorders ||| Cataract ||| Heart Failure ||| Myocardial Infarction ||| Atrial Fibrillation ||| Cardiomyopathies ||| Hypotension ||| Pulmonary Embolism
	CHEMBL451887	D005348	CARFILZOMIB	Fibrocystic Breast Disease	0	0.040066	D006973 ||| D013921 ||| D000740 ||| D001991 ||| D007319 ||| D002386 ||| D006333 ||| D009203 ||| D009202 ||| D007022 ||| D011655 ||| D004415 ||| D010195 ||| D011537	Hypertension ||| Thrombocytopenia ||| Anemia ||| Bronchitis ||| Sleep Initiation and Maintenance Disorders ||| Cataract ||| Heart Failure ||| Myocardial Infarction ||| Cardiomyopathies ||| Hypotension ||| Pulmonary Embolism ||| Dyspepsia ||| Pancreatitis ||| Pruritus
	CHEMBL451887	D006177	CARFILZOMIB	Gynecomastia	0	0.0221495	D006973 ||| D013921 ||| D000740 ||| D001991 ||| D007319 ||| D002386 ||| D006333 ||| D009203 ||| D009202 ||| D020246 ||| D007022 ||| D011655 ||| D006471 ||| D004415 ||| D010195 ||| D011537	Hypertension ||| Thrombocytopenia ||| Anemia ||| Bronchitis ||| Sleep Initiation and Maintenance Disorders ||| Cataract ||| Heart Failure ||| Myocardial Infarction ||| Cardiomyopathies ||| Venous Thrombosis ||| Hypotension ||| Pulmonary Embolism ||| Gastrointestinal Hemorrhage ||| Dyspepsia ||| Pancreatitis ||| Pruritus
	CHEMBL451887	D004715	CARFILZOMIB	Endometriosis	0	0.024192	D002386 ||| D001281	Cataract ||| Atrial Fibrillation
	CHEMBL451887	D003680	CARFILZOMIB	Deglutition Disorders	0	0.181958	D006973 ||| D013921 ||| D058186 ||| D000740 ||| D001991 ||| D002386 ||| D006333 ||| D009203 ||| D009202 ||| D007022 ||| D011655 ||| D011537	Hypertension ||| Thrombocytopenia ||| Acute Kidney Injury ||| Anemia ||| Bronchitis ||| Cataract ||| Heart Failure ||| Myocardial Infarction ||| Cardiomyopathies ||| Hypotension ||| Pulmonary Embolism ||| Pruritus
	CHEMBL451887	D001201	CARFILZOMIB	Ascites	0	0.019938	D001281	Atrial Fibrillation
	CHEMBL451887	D005076	CARFILZOMIB	Exanthema	0	0.0928627	D001281	Atrial Fibrillation
	CHEMBL451887	D014717	CARFILZOMIB	Vertigo	0	0.0241234	D013921 ||| D000740 ||| D003248 ||| D006333 ||| D020246 ||| D006471 ||| D004415 ||| D010195	Thrombocytopenia ||| Anemia ||| Constipation ||| Heart Failure ||| Venous Thrombosis ||| Gastrointestinal Hemorrhage ||| Dyspepsia ||| Pancreatitis
	CHEMBL451887	D013575	CARFILZOMIB	Syncope	0	0.245178	D013921 ||| D058186 ||| D000740 ||| D003248 ||| D001991 ||| D002386 ||| D009203 ||| D011655 ||| D004415 ||| D010195 ||| D011537	Thrombocytopenia ||| Acute Kidney Injury ||| Anemia ||| Constipation ||| Bronchitis ||| Cataract ||| Myocardial Infarction ||| Pulmonary Embolism ||| Dyspepsia ||| Pancreatitis ||| Pruritus
	CHEMBL451887	D007766	CARFILZOMIB	Lacrimal Apparatus Diseases	0	0.0266539	D003248 ||| D001281 ||| D006471 ||| D004415	Constipation ||| Atrial Fibrillation ||| Gastrointestinal Hemorrhage ||| Dyspepsia
	CHEMBL451887	D006471	CARFILZOMIB	Gastrointestinal Hemorrhage	1	0.023827	D002386	Cataract
	CHEMBL451887	D010437	CARFILZOMIB	Peptic Ulcer	0	0.0424252	D002386 ||| D001281	Cataract ||| Atrial Fibrillation
	CHEMBL451887	D005921	CARFILZOMIB	Glomerulonephritis	0	0.0137616	D001281	Atrial Fibrillation
	CHEMBL451887	D006333	CARFILZOMIB	Heart Failure	1	0.0358086	D014012	Tinnitus
	CHEMBL451887	D006547	CARFILZOMIB	Hernia	0	0.0251755	D013921 ||| D001991 ||| D002386 ||| D009203 ||| D007022 ||| D011537	Thrombocytopenia ||| Bronchitis ||| Cataract ||| Myocardial Infarction ||| Hypotension ||| Pruritus
	CHEMBL451887	D006689	CARFILZOMIB	Hodgkin Disease	0	0.0136535	D007319 ||| D001281	Sleep Initiation and Maintenance Disorders ||| Atrial Fibrillation
	CHEMBL451887	D008113	CARFILZOMIB	Liver Neoplasms	0	0.0159987	D001991 ||| D007319 ||| D002386 ||| D011537	Bronchitis ||| Sleep Initiation and Maintenance Disorders ||| Cataract ||| Pruritus
	CHEMBL451887	D010051	CARFILZOMIB	Ovarian Neoplasms	0	0.0112539	D002386 ||| D014012 ||| D001281	Cataract ||| Tinnitus ||| Atrial Fibrillation
	CHEMBL451887	D011471	CARFILZOMIB	Prostatic Neoplasms	0	0.0684482	D001281	Atrial Fibrillation
	CHEMBL451887	D000647	CARFILZOMIB	Amnesia	0	0.373745	D006973 ||| D013921 ||| D058186 ||| D000740 ||| D003248 ||| D001991 ||| D006333 ||| D009203 ||| D020246 ||| D007022 ||| D011655 ||| D006471 ||| D004415 ||| D010195 ||| D011537	Hypertension ||| Thrombocytopenia ||| Acute Kidney Injury ||| Anemia ||| Constipation ||| Bronchitis ||| Heart Failure ||| Myocardial Infarction ||| Venous Thrombosis ||| Hypotension ||| Pulmonary Embolism ||| Gastrointestinal Hemorrhage ||| Dyspepsia ||| Pancreatitis ||| Pruritus
	CHEMBL451887	D007951	CARFILZOMIB	Leukemia, Myeloid	0	0.024276	D007319 ||| D001281	Sleep Initiation and Maintenance Disorders ||| Atrial Fibrillation
	CHEMBL451887	D000152	CARFILZOMIB	Acne Vulgaris	0	0.0191044	D001281 ||| D009202	Atrial Fibrillation ||| Cardiomyopathies
	CHEMBL451887	D000740	CARFILZOMIB	Anemia	1	0.0219668	D001281	Atrial Fibrillation
	CHEMBL451887	D001064	CARFILZOMIB	Appendicitis	0	0.014984	D001281	Atrial Fibrillation
	CHEMBL451887	D003248	CARFILZOMIB	Constipation	1	0.0141623	D002386	Cataract
	CHEMBL451887	D015352	CARFILZOMIB	Dry Eye Syndromes	0	0.0319639	D003248 ||| D001281 ||| D006471	Constipation ||| Atrial Fibrillation ||| Gastrointestinal Hemorrhage
	CHEMBL451887	D004381	CARFILZOMIB	Duodenal Ulcer	0	0.013861	D002386 ||| D001281	Cataract ||| Atrial Fibrillation
	CHEMBL451887	D015837	CARFILZOMIB	Vestibular Diseases	0	0.0718573	D000740 ||| D003248 ||| D001991 ||| D006333 ||| D006471 ||| D004415 ||| D010195	Anemia ||| Constipation ||| Bronchitis ||| Heart Failure ||| Gastrointestinal Hemorrhage ||| Dyspepsia ||| Pancreatitis
	CHEMBL451887	D005705	CARFILZOMIB	Gallbladder Diseases	0	0.115475	D006973 ||| D013921 ||| D058186 ||| D000740 ||| D001991 ||| D007319 ||| D002386 ||| D006333 ||| D009203 ||| D009202 ||| D007022 ||| D011655 ||| D011537	Hypertension ||| Thrombocytopenia ||| Acute Kidney Injury ||| Anemia ||| Bronchitis ||| Sleep Initiation and Maintenance Disorders ||| Cataract ||| Heart Failure ||| Myocardial Infarction ||| Cardiomyopathies ||| Hypotension ||| Pulmonary Embolism ||| Pruritus
	CHEMBL451887	D006073	CARFILZOMIB	Gout	0	0.0613933	D003248 ||| D007319 ||| D014012 ||| D001281 ||| D010195	Constipation ||| Sleep Initiation and Maintenance Disorders ||| Tinnitus ||| Atrial Fibrillation ||| Pancreatitis
	CHEMBL451887	D043183	CARFILZOMIB	Irritable Bowel Syndrome	0	0.0154505	D001281	Atrial Fibrillation
	CHEMBL451887	D001851	CARFILZOMIB	Bone Diseases, Metabolic	0	0.0532024	D006973 ||| D013921 ||| D058186 ||| D000740 ||| D003248 ||| D001991 ||| D002386 ||| D006333 ||| D009203 ||| D009202 ||| D007022 ||| D011655 ||| D006471 ||| D004415 ||| D010195 ||| D011537	Hypertension ||| Thrombocytopenia ||| Acute Kidney Injury ||| Anemia ||| Constipation ||| Bronchitis ||| Cataract ||| Heart Failure ||| Myocardial Infarction ||| Cardiomyopathies ||| Hypotension ||| Pulmonary Embolism ||| Gastrointestinal Hemorrhage ||| Dyspepsia ||| Pancreatitis ||| Pruritus
	CHEMBL451887	D010024	CARFILZOMIB	Osteoporosis	0	0.0211241	D001991 ||| D006471 ||| D004415 ||| D010195 ||| D011537	Bronchitis ||| Gastrointestinal Hemorrhage ||| Dyspepsia ||| Pancreatitis ||| Pruritus
	CHEMBL451887	D009443	CARFILZOMIB	Neuritis	0	0.0768508	D006973 ||| D013921 ||| D058186 ||| D000740 ||| D003248 ||| D006333 ||| D009203 ||| D009202 ||| D007022 ||| D011655 ||| D006471 ||| D004415 ||| D011537	Hypertension ||| Thrombocytopenia ||| Acute Kidney Injury ||| Anemia ||| Constipation ||| Heart Failure ||| Myocardial Infarction ||| Cardiomyopathies ||| Hypotension ||| Pulmonary Embolism ||| Gastrointestinal Hemorrhage ||| Dyspepsia ||| Pruritus
	CHEMBL451887	D010538	CARFILZOMIB	Peritonitis	0	0.252494	D006973 ||| D013921 ||| D000740 ||| D007319 ||| D002386 ||| D009203 ||| D007022 ||| D011537	Hypertension ||| Thrombocytopenia ||| Anemia ||| Sleep Initiation and Maintenance Disorders ||| Cataract ||| Myocardial Infarction ||| Hypotension ||| Pruritus
	CHEMBL451887	D010998	CARFILZOMIB	Pleurisy	0	0.036738	D001281	Atrial Fibrillation
	CHEMBL451887	D011565	CARFILZOMIB	Psoriasis	0	0.0208849	D007319 ||| D001281 ||| D009202	Sleep Initiation and Maintenance Disorders ||| Atrial Fibrillation ||| Cardiomyopathies
	CHEMBL451887	D012163	CARFILZOMIB	Retinal Detachment	0	0.0181409	D003248 ||| D006471 ||| D004415	Constipation ||| Gastrointestinal Hemorrhage ||| Dyspepsia
	CHEMBL451887	D012393	CARFILZOMIB	Rosacea	0	0.0228478	D006973 ||| D013921 ||| D058186 ||| D000740 ||| D003248 ||| D001991 ||| D007319 ||| D006333 ||| D009203 ||| D009202 ||| D020246 ||| D007022 ||| D011655 ||| D006471 ||| D004415 ||| D010195	Hypertension ||| Thrombocytopenia ||| Acute Kidney Injury ||| Anemia ||| Constipation ||| Bronchitis ||| Sleep Initiation and Maintenance Disorders ||| Heart Failure ||| Myocardial Infarction ||| Cardiomyopathies ||| Venous Thrombosis ||| Hypotension ||| Pulmonary Embolism ||| Gastrointestinal Hemorrhage ||| Dyspepsia ||| Pancreatitis
	CHEMBL451887	D006042	CARFILZOMIB	Goiter	0	0.00955408	D001281	Atrial Fibrillation
	CHEMBL451887	D002546	CARFILZOMIB	Ischemic Attack, Transient	0	0.10668	D003248 ||| D006471	Constipation ||| Gastrointestinal Hemorrhage
	CHEMBL451887	D000083242	CARFILZOMIB	Ischemic Stroke	0	0.0118875	D003248	Constipation
	CHEMBL451887	D015179	CARFILZOMIB	Colorectal Neoplasms	0	0.0351141	D002386 ||| D014012 ||| D001281	Cataract ||| Tinnitus ||| Atrial Fibrillation
	CHEMBL451887	D006627	CARFILZOMIB	Hirschsprung Disease	0	0.0169029	D001281	Atrial Fibrillation
	CHEMBL451887	D013964	CARFILZOMIB	Thyroid Neoplasms	0	0.0189581	D001281 ||| D009202 ||| D020246 ||| D011655	Atrial Fibrillation ||| Cardiomyopathies ||| Venous Thrombosis ||| Pulmonary Embolism
	CHEMBL451887	D010001	CARFILZOMIB	Osteitis Deformans	0	0.238001	D006973 ||| D000740 ||| D003248 ||| D001991 ||| D007319 ||| D002386 ||| D006333 ||| D009203 ||| D009202 ||| D020246 ||| D011655 ||| D010195	Hypertension ||| Anemia ||| Constipation ||| Bronchitis ||| Sleep Initiation and Maintenance Disorders ||| Cataract ||| Heart Failure ||| Myocardial Infarction ||| Cardiomyopathies ||| Venous Thrombosis ||| Pulmonary Embolism ||| Pancreatitis
	CHEMBL451887	D007018	CARFILZOMIB	Hypopituitarism	0	0.0163934	D001281	Atrial Fibrillation
	CHEMBL451887	D000075224	CARFILZOMIB	Cardiac Conduction System Disease	0	0.0212768	D011537	Pruritus
	CHEMBL451887	D003731	CARFILZOMIB	Dental Caries	0	0.0209991	D006333 ||| D001281 ||| D009202 ||| D020246	Heart Failure ||| Atrial Fibrillation ||| Cardiomyopathies ||| Venous Thrombosis
	CHEMBL451887	D005242	CARFILZOMIB	Fecal Incontinence	0	0.0525184	D002386	Cataract
	CHEMBL451887	D016055	CARFILZOMIB	Urinary Retention	0	0.0182257	D001281	Atrial Fibrillation
	CHEMBL451887	D011141	CARFILZOMIB	Polyuria	0	0.0216639	D001281	Atrial Fibrillation
	CHEMBL451887	D007762	CARFILZOMIB	Labyrinthitis	0	0.051164	D006973 ||| D013921 ||| D058186 ||| D000740 ||| D006333 ||| D009203 ||| D001281 ||| D009202 ||| D011655 ||| D006471 ||| D004415	Hypertension ||| Thrombocytopenia ||| Acute Kidney Injury ||| Anemia ||| Heart Failure ||| Myocardial Infarction ||| Atrial Fibrillation ||| Cardiomyopathies ||| Pulmonary Embolism ||| Gastrointestinal Hemorrhage ||| Dyspepsia
	CHEMBL451887	D012878	CARFILZOMIB	Skin Neoplasms	0	0.0475227	D006973 ||| D013921 ||| D058186 ||| D007319 ||| D002386 ||| D006333 ||| D009203 ||| D009202 ||| D007022 ||| D011655	Hypertension ||| Thrombocytopenia ||| Acute Kidney Injury ||| Sleep Initiation and Maintenance Disorders ||| Cataract ||| Heart Failure ||| Myocardial Infarction ||| Cardiomyopathies ||| Hypotension ||| Pulmonary Embolism
	CHEMBL451887	D009260	CARFILZOMIB	Nail Diseases	0	0.072928	D006973 ||| D013921 ||| D058186 ||| D000740 ||| D001991 ||| D007319 ||| D002386 ||| D006333 ||| D009203 ||| D009202 ||| D007022 ||| D011655 ||| D006471 ||| D004415 ||| D010195	Hypertension ||| Thrombocytopenia ||| Acute Kidney Injury ||| Anemia ||| Bronchitis ||| Sleep Initiation and Maintenance Disorders ||| Cataract ||| Heart Failure ||| Myocardial Infarction ||| Cardiomyopathies ||| Hypotension ||| Pulmonary Embolism ||| Gastrointestinal Hemorrhage ||| Dyspepsia ||| Pancreatitis
	CHEMBL451887	D011111	CARFILZOMIB	Polymyalgia Rheumatica	0	0.119589	D006973 ||| D013921 ||| D058186 ||| D000740 ||| D003248 ||| D001991 ||| D007319 ||| D002386 ||| D006333 ||| D009203 ||| D009202 ||| D007022 ||| D011655 ||| D006471 ||| D004415 ||| D010195 ||| D011537	Hypertension ||| Thrombocytopenia ||| Acute Kidney Injury ||| Anemia ||| Constipation ||| Bronchitis ||| Sleep Initiation and Maintenance Disorders ||| Cataract ||| Heart Failure ||| Myocardial Infarction ||| Cardiomyopathies ||| Hypotension ||| Pulmonary Embolism ||| Gastrointestinal Hemorrhage ||| Dyspepsia ||| Pancreatitis ||| Pruritus
	CHEMBL451887	D013118	CARFILZOMIB	Spinal Cord Diseases	0	0.0282477	D003248 ||| D001281 ||| D006471 ||| D010195	Constipation ||| Atrial Fibrillation ||| Gastrointestinal Hemorrhage ||| Pancreatitis
	CHEMBL451887	D014581	CARFILZOMIB	Urticaria	0	0.0234171	D001281	Atrial Fibrillation
	CHEMBL451887	D010031	CARFILZOMIB	Otitis	0	0.158164	D001281 ||| D009202 ||| D020246 ||| D010195	Atrial Fibrillation ||| Cardiomyopathies ||| Venous Thrombosis ||| Pancreatitis
	CHEMBL451887	D019966	CARFILZOMIB	Substance-Related Disorders	0	0.110108	D006973 ||| D013921 ||| D000740 ||| D001991 ||| D006333 ||| D011655 ||| D006471 ||| D004415 ||| D010195 ||| D011537	Hypertension ||| Thrombocytopenia ||| Anemia ||| Bronchitis ||| Heart Failure ||| Pulmonary Embolism ||| Gastrointestinal Hemorrhage ||| Dyspepsia ||| Pancreatitis ||| Pruritus
	CHEMBL451887	D015155	CARFILZOMIB	Esophageal Spasm, Diffuse	0	0.0142015	D001281	Atrial Fibrillation
	CHEMBL315985	D001289	ESLICARBAZEPINE	Attention Deficit Disorder with Hyperactivity	0	0.135999	D000505	Alopecia
	CHEMBL315985	D001008	ESLICARBAZEPINE	Anxiety Disorders	0	0.0171177	D000380 ||| D000505	Agranulocytosis ||| Alopecia
	CHEMBL315985	D013313	ESLICARBAZEPINE	Stress Disorders, Post-Traumatic	0	0.013906	D000505	Alopecia
	CHEMBL315985	D000856	ESLICARBAZEPINE	Anorexia Nervosa	0	0.0151119	D000505	Alopecia
	CHEMBL315985	D015228	ESLICARBAZEPINE	Hypertriglyceridemia	0	0.0170117	D003248 ||| D000505	Constipation ||| Alopecia
	CHEMBL315985	D003324	ESLICARBAZEPINE	Coronary Artery Disease	0	0.0183732	D000380 ||| D000505	Agranulocytosis ||| Alopecia
	CHEMBL315985	D009765	ESLICARBAZEPINE	Obesity	0	0.0125543	D000380 ||| D000505	Agranulocytosis ||| Alopecia
	CHEMBL315985	D010300	ESLICARBAZEPINE	Parkinson Disease	0	0.00640291	D000380 ||| D000505	Agranulocytosis ||| Alopecia
	CHEMBL315985	D013771	ESLICARBAZEPINE	Tetralogy of Fallot	0	0.0203845	D000740 ||| D034381 ||| D000505 ||| D014581	Anemia ||| Hearing Loss ||| Alopecia ||| Urticaria
	CHEMBL315985	D001172	ESLICARBAZEPINE	Arthritis, Rheumatoid	0	0.0167938	D000380 ||| D003248	Agranulocytosis ||| Constipation
	CHEMBL315985	D003424	ESLICARBAZEPINE	Crohn Disease	0	0.12749	D014717 ||| D003863 ||| D007319 ||| D006973 ||| D007037 ||| D034381	Vertigo ||| Depression ||| Sleep Initiation and Maintenance Disorders ||| Hypertension ||| Hypothyroidism ||| Hearing Loss
	CHEMBL315985	D003093	ESLICARBAZEPINE	Colitis, Ulcerative	0	0.081611	D014717 ||| D000505	Vertigo ||| Alopecia
	CHEMBL315985	D015212	ESLICARBAZEPINE	Inflammatory Bowel Diseases	0	0.0434624	D000380 ||| D014717 ||| D000505	Agranulocytosis ||| Vertigo ||| Alopecia
	CHEMBL315985	D002761	ESLICARBAZEPINE	Cholangitis	0	0.191335	D014717 ||| D003863 ||| D007319 ||| D007037 ||| D034381 ||| D000505	Vertigo ||| Depression ||| Sleep Initiation and Maintenance Disorders ||| Hypothyroidism ||| Hearing Loss ||| Alopecia
	CHEMBL315985	D017098	ESLICARBAZEPINE	IgA Deficiency	0	0.0757233	D003248 ||| D005756 ||| D003863 ||| D007319 ||| D006973 ||| D007037 ||| D034381 ||| D010195 ||| D014581	Constipation ||| Gastritis ||| Depression ||| Sleep Initiation and Maintenance Disorders ||| Hypertension ||| Hypothyroidism ||| Hearing Loss ||| Pancreatitis ||| Urticaria
	CHEMBL315985	D008268	ESLICARBAZEPINE	Macular Degeneration	0	0.326541	D003248 ||| D005756 ||| D000740 ||| D010195 ||| D014581	Constipation ||| Gastritis ||| Anemia ||| Pancreatitis ||| Urticaria
	CHEMBL315985	D014012	ESLICARBAZEPINE	Tinnitus	0	0.0893324	D005756 ||| D006973	Gastritis ||| Hypertension
	CHEMBL315985	D000505	ESLICARBAZEPINE	Alopecia	1	0.0878098	D003248 ||| D005756 ||| D003863 ||| D007319 ||| D006973 ||| D000740 ||| D010195	Constipation ||| Gastritis ||| Depression ||| Sleep Initiation and Maintenance Disorders ||| Hypertension ||| Anemia ||| Pancreatitis
	CHEMBL315985	D019226	ESLICARBAZEPINE	Oral Ulcer	0	0.0105324	D000505	Alopecia
	CHEMBL315985	D000787	ESLICARBAZEPINE	Angina Pectoris	0	0.0335247	D000380 ||| D000505	Agranulocytosis ||| Alopecia
	CHEMBL315985	D065631	ESLICARBAZEPINE	Rhinitis, Allergic	0	0.0333403	D000380 ||| D007037	Agranulocytosis ||| Hypothyroidism
	CHEMBL315985	D001249	ESLICARBAZEPINE	Asthma	0	0.034629	D000380 ||| D000505	Agranulocytosis ||| Alopecia
	CHEMBL315985	D005764	ESLICARBAZEPINE	Gastroesophageal Reflux	0	0.0168666	D000380 ||| D014717 ||| D000505	Agranulocytosis ||| Vertigo ||| Alopecia
	CHEMBL315985	D008881	ESLICARBAZEPINE	Migraine Disorders	0	0.0225624	D003248 ||| D005756 ||| D000740 ||| D034381 ||| D010195 ||| D014581	Constipation ||| Gastritis ||| Anemia ||| Hearing Loss ||| Pancreatitis ||| Urticaria
	CHEMBL315985	D004485	ESLICARBAZEPINE	Eczema	0	0.0232769	D000380 ||| D007037	Agranulocytosis ||| Hypothyroidism
	CHEMBL315985	D006937	ESLICARBAZEPINE	Hypercholesterolemia	0	0.0239301	D000380 ||| D000505	Agranulocytosis ||| Alopecia
	CHEMBL315985	D012626	ESLICARBAZEPINE	Sebaceous Gland Neoplasms	0	0.0883645	D003248 ||| D005756 ||| D003863 ||| D007319 ||| D006973 ||| D000740 ||| D007037 ||| D010195 ||| D014581	Constipation ||| Gastritis ||| Depression ||| Sleep Initiation and Maintenance Disorders ||| Hypertension ||| Anemia ||| Hypothyroidism ||| Pancreatitis ||| Urticaria
	CHEMBL315985	D001943	ESLICARBAZEPINE	Breast Neoplasms	0	0.0975551	D014717 ||| D003863 ||| D007319 ||| D006973 ||| D013921 ||| D034381	Vertigo ||| Depression ||| Sleep Initiation and Maintenance Disorders ||| Hypertension ||| Thrombocytopenia ||| Hearing Loss
	CHEMBL315985	D002280	ESLICARBAZEPINE	Carcinoma, Basal Cell	0	0.0326032	D000380 ||| D000505	Agranulocytosis ||| Alopecia
	CHEMBL315985	D000230	ESLICARBAZEPINE	Adenocarcinoma	0	0.174561	D014717 ||| D003863 ||| D007319 ||| D000505	Vertigo ||| Depression ||| Sleep Initiation and Maintenance Disorders ||| Alopecia
	CHEMBL315985	D002386	ESLICARBAZEPINE	Cataract	0	0.0210447	D000380 ||| D003248 ||| D005756 ||| D000505	Agranulocytosis ||| Constipation ||| Gastritis ||| Alopecia
	CHEMBL315985	D006552	ESLICARBAZEPINE	Hernia, Inguinal	0	0.0600154	D000380 ||| D014717 ||| D000505	Agranulocytosis ||| Vertigo ||| Alopecia
	CHEMBL315985	D012005	ESLICARBAZEPINE	Rectal Prolapse	0	0.0232112	D014717 ||| D003863 ||| D007319 ||| D007037 ||| D034381	Vertigo ||| Depression ||| Sleep Initiation and Maintenance Disorders ||| Hypothyroidism ||| Hearing Loss
	CHEMBL315985	D014029	ESLICARBAZEPINE	Tobacco Use Disorder	0	0.0620852	D005756 ||| D006973 ||| D000740 ||| D014581	Gastritis ||| Hypertension ||| Anemia ||| Urticaria
	CHEMBL315985	D009203	ESLICARBAZEPINE	Myocardial Infarction	0	0.0212106	D000505	Alopecia
	CHEMBL315985	D005756	ESLICARBAZEPINE	Gastritis	1	0.0192967	D000380 ||| D014717 ||| D000505	Agranulocytosis ||| Vertigo ||| Alopecia
	CHEMBL315985	D006548	ESLICARBAZEPINE	Hernia, Diaphragmatic	0	0.0173026	D000380 ||| D014717 ||| D000505	Agranulocytosis ||| Vertigo ||| Alopecia
	CHEMBL315985	D000076385	ESLICARBAZEPINE	Diverticular Diseases	0	0.0514924	D014717 ||| D003863 ||| D007319 ||| D006973 ||| D000740 ||| D007037 ||| D034381 ||| D014581	Vertigo ||| Depression ||| Sleep Initiation and Maintenance Disorders ||| Hypertension ||| Anemia ||| Hypothyroidism ||| Hearing Loss ||| Urticaria
	CHEMBL315985	D007319	ESLICARBAZEPINE	Sleep Initiation and Maintenance Disorders	1	0.0138412	D000380 ||| D000505	Agranulocytosis ||| Alopecia
	CHEMBL315985	D009290	ESLICARBAZEPINE	Narcolepsy	0	0.0127056	D000380 ||| D000505	Agranulocytosis ||| Alopecia
	CHEMBL315985	D003922	ESLICARBAZEPINE	Diabetes Mellitus, Type 1	0	0.0692328	D003248 ||| D000505	Constipation ||| Alopecia
	CHEMBL315985	D002446	ESLICARBAZEPINE	Celiac Disease	0	0.0178015	D014717	Vertigo
	CHEMBL315985	D008105	ESLICARBAZEPINE	Liver Cirrhosis, Biliary	0	0.0186078	D014717 ||| D000505	Vertigo ||| Alopecia
	CHEMBL315985	D009798	ESLICARBAZEPINE	Ocular Hypertension	0	0.0142934	D003248 ||| D005756 ||| D000740 ||| D014581	Constipation ||| Gastritis ||| Anemia ||| Urticaria
	CHEMBL315985	D009447	ESLICARBAZEPINE	Neuroblastoma	0	0.0619858	D014717 ||| D003863 ||| D007319 ||| D007037 ||| D034381 ||| D000505	Vertigo ||| Depression ||| Sleep Initiation and Maintenance Disorders ||| Hypothyroidism ||| Hearing Loss ||| Alopecia
	CHEMBL315985	D012559	ESLICARBAZEPINE	Schizophrenia	0	0.00813902	D000380 ||| D000505	Agranulocytosis ||| Alopecia
	CHEMBL315985	D000690	ESLICARBAZEPINE	Amyotrophic Lateral Sclerosis	0	0.0319797	D000505	Alopecia
	CHEMBL315985	D008180	ESLICARBAZEPINE	Lupus Erythematosus, Systemic	0	0.0295423	D000380	Agranulocytosis
	CHEMBL315985	D000437	ESLICARBAZEPINE	Alcoholism	0	0.00893745	D000505	Alopecia
	CHEMBL315985	D000067877	ESLICARBAZEPINE	Autism Spectrum Disorder	0	0.11511	D000505	Alopecia
	CHEMBL315985	D001714	ESLICARBAZEPINE	Bipolar Disorder	0	0.016886	D000380 ||| D005756 ||| D000740 ||| D013921 ||| D010195 ||| D014581	Agranulocytosis ||| Gastritis ||| Anemia ||| Thrombocytopenia ||| Pancreatitis ||| Urticaria
	CHEMBL315985	D009771	ESLICARBAZEPINE	Obsessive-Compulsive Disorder	0	0.0152541	D000505	Alopecia
	CHEMBL315985	D003924	ESLICARBAZEPINE	Diabetes Mellitus, Type 2	0	0.0220678	D003248 ||| D000505	Constipation ||| Alopecia
	CHEMBL315985	D000544	ESLICARBAZEPINE	Alzheimer Disease	0	0.0143273	D005756 ||| D000505	Gastritis ||| Alopecia
	CHEMBL315985	D004827	ESLICARBAZEPINE	Epilepsy	0	0.0131392	D000380 ||| D003248 ||| D005756 ||| D000505	Agranulocytosis ||| Constipation ||| Gastritis ||| Alopecia
	CHEMBL315985	D005901	ESLICARBAZEPINE	Glaucoma	0	0.0469246	D000380 ||| D003248 ||| D005756 ||| D000505	Agranulocytosis ||| Constipation ||| Gastritis ||| Alopecia
	CHEMBL315985	D051436	ESLICARBAZEPINE	Renal Insufficiency, Chronic	0	0.0163398	D034381 ||| D014581	Hearing Loss ||| Urticaria
	CHEMBL315985	D013167	ESLICARBAZEPINE	Spondylitis, Ankylosing	0	0.0183639	D003248	Constipation
	CHEMBL315985	D003863	ESLICARBAZEPINE	Depression	1	0.0358008	D000380 ||| D000505	Agranulocytosis ||| Alopecia
	CHEMBL315985	D010003	ESLICARBAZEPINE	Osteoarthritis	0	0.0474393	D000380 ||| D003248 ||| D010195 ||| D000505	Agranulocytosis ||| Constipation ||| Pancreatitis ||| Alopecia
	CHEMBL315985	D000419	ESLICARBAZEPINE	Albuminuria	0	0.0200087	D014717 ||| D007037 ||| D034381 ||| D000505	Vertigo ||| Hypothyroidism ||| Hearing Loss ||| Alopecia
	CHEMBL315985	D001281	ESLICARBAZEPINE	Atrial Fibrillation	0	0.0273385	D005756 ||| D000740 ||| D034381 ||| D014581	Gastritis ||| Anemia ||| Hearing Loss ||| Urticaria
	CHEMBL315985	D006973	ESLICARBAZEPINE	Hypertension	1	0.109789	D000380 ||| D000505	Agranulocytosis ||| Alopecia
	CHEMBL315985	D006327	ESLICARBAZEPINE	Heart Block	0	0.0139579	D000380 ||| D034381 ||| D000505	Agranulocytosis ||| Hearing Loss ||| Alopecia
	CHEMBL315985	D055623	ESLICARBAZEPINE	Keratosis, Actinic	0	0.0430627	D000380	Agranulocytosis
	CHEMBL315985	D001991	ESLICARBAZEPINE	Bronchitis	0	0.0237959	D000380 ||| D007037 ||| D000505	Agranulocytosis ||| Hypothyroidism ||| Alopecia
	CHEMBL315985	D008175	ESLICARBAZEPINE	Lung Neoplasms	0	0.00800146	D000380 ||| D000505	Agranulocytosis ||| Alopecia
	CHEMBL315985	D008545	ESLICARBAZEPINE	Melanoma	0	0.0171057	D000380 ||| D000505	Agranulocytosis ||| Alopecia
	CHEMBL315985	D008228	ESLICARBAZEPINE	Lymphoma, Non-Hodgkin	0	0.0149217	D014717 ||| D003248 ||| D003863 ||| D007319 ||| D006973 ||| D007037	Vertigo ||| Constipation ||| Depression ||| Sleep Initiation and Maintenance Disorders ||| Hypertension ||| Hypothyroidism
	CHEMBL315985	D002294	ESLICARBAZEPINE	Carcinoma, Squamous Cell	0	0.120008	D000380 ||| D000505	Agranulocytosis ||| Alopecia
	CHEMBL315985	D002349	ESLICARBAZEPINE	Carpal Tunnel Syndrome	0	0.0419714	D000380 ||| D003248 ||| D010195 ||| D000505	Agranulocytosis ||| Constipation ||| Pancreatitis ||| Alopecia
	CHEMBL315985	D016883	ESLICARBAZEPINE	Diabetic Ketoacidosis	0	0.00848559	D000380 ||| D000505	Agranulocytosis ||| Alopecia
	CHEMBL315985	D001749	ESLICARBAZEPINE	Urinary Bladder Neoplasms	0	0.0164667	D014717 ||| D003863 ||| D007319 ||| D034381	Vertigo ||| Depression ||| Sleep Initiation and Maintenance Disorders ||| Hearing Loss
	CHEMBL315985	D007889	ESLICARBAZEPINE	Leiomyoma	0	0.0148079	D000380 ||| D014717 ||| D000505	Agranulocytosis ||| Vertigo ||| Alopecia
	CHEMBL315985	D018798	ESLICARBAZEPINE	Anemia, Iron-Deficiency	0	0.0192969	D014717 ||| D000505	Vertigo ||| Alopecia
	CHEMBL315985	D000380	ESLICARBAZEPINE	Agranulocytosis	1	0.0664096	D003248 ||| D005756 ||| D003863 ||| D007319 ||| D006973 ||| D010195 ||| D014581	Constipation ||| Gastritis ||| Depression ||| Sleep Initiation and Maintenance Disorders ||| Hypertension ||| Pancreatitis ||| Urticaria
	CHEMBL315985	D012893	ESLICARBAZEPINE	Sleep Wake Disorders	0	0.0187935	D000380 ||| D000740 ||| D013921	Agranulocytosis ||| Anemia ||| Thrombocytopenia
	CHEMBL315985	D006429	ESLICARBAZEPINE	Hemiplegia	0	0.155619	D003248 ||| D005756 ||| D006973 ||| D000740 ||| D013921 ||| D010195 ||| D014581	Constipation ||| Gastritis ||| Hypertension ||| Anemia ||| Thrombocytopenia ||| Pancreatitis ||| Urticaria
	CHEMBL315985	D011655	ESLICARBAZEPINE	Pulmonary Embolism	0	0.0116087	D000505	Alopecia
	CHEMBL315985	D009202	ESLICARBAZEPINE	Cardiomyopathies	0	0.0130116	D000380 ||| D034381 ||| D000505	Agranulocytosis ||| Hearing Loss ||| Alopecia
	CHEMBL315985	D013345	ESLICARBAZEPINE	Subarachnoid Hemorrhage	0	0.0156823	D003248 ||| D005756 ||| D000740 ||| D034381 ||| D010195 ||| D014581	Constipation ||| Gastritis ||| Anemia ||| Hearing Loss ||| Pancreatitis ||| Urticaria
	CHEMBL315985	D002543	ESLICARBAZEPINE	Cerebral Hemorrhage	0	0.0181109	D003248 ||| D005756 ||| D000740 ||| D034381 ||| D010195 ||| D014581	Constipation ||| Gastritis ||| Anemia ||| Hearing Loss ||| Pancreatitis ||| Urticaria
	CHEMBL315985	D002544	ESLICARBAZEPINE	Cerebral Infarction	0	0.0337926	D000380 ||| D003248	Agranulocytosis ||| Constipation
	CHEMBL315985	D050197	ESLICARBAZEPINE	Arteriosclerosis	0	0.0272431	D000380 ||| D000505	Agranulocytosis ||| Alopecia
	CHEMBL315985	D010689	ESLICARBAZEPINE	Phlebitis	0	0.0630267	D003248 ||| D005756 ||| D003863 ||| D007319 ||| D000740 ||| D010195 ||| D014581	Constipation ||| Gastritis ||| Depression ||| Sleep Initiation and Maintenance Disorders ||| Anemia ||| Pancreatitis ||| Urticaria
	CHEMBL315985	D006484	ESLICARBAZEPINE	Hemorrhoids	0	0.0416213	D000380 ||| D014717 ||| D000505	Agranulocytosis ||| Vertigo ||| Alopecia
	CHEMBL315985	D007022	ESLICARBAZEPINE	Hypotension	0	0.0645377	D000380	Agranulocytosis
	CHEMBL315985	D012852	ESLICARBAZEPINE	Sinusitis	0	0.0120871	D000380 ||| D000505	Agranulocytosis ||| Alopecia
	CHEMBL315985	D010996	ESLICARBAZEPINE	Pleural Effusion	0	0.0423021	D003863 ||| D007319 ||| D006973	Depression ||| Sleep Initiation and Maintenance Disorders ||| Hypertension
	CHEMBL315985	D011030	ESLICARBAZEPINE	Pneumothorax	0	0.0198843	D005756 ||| D003863 ||| D007319 ||| D006973 ||| D000740 ||| D013921 ||| D007037 ||| D034381 ||| D014581	Gastritis ||| Depression ||| Sleep Initiation and Maintenance Disorders ||| Hypertension ||| Anemia ||| Thrombocytopenia ||| Hypothyroidism ||| Hearing Loss ||| Urticaria
	CHEMBL315985	D014060	ESLICARBAZEPINE	Tongue Diseases	0	0.144484	D006973 ||| D013921	Hypertension ||| Thrombocytopenia
	CHEMBL315985	D004941	ESLICARBAZEPINE	Esophagitis	0	0.12565	D000380 ||| D014717	Agranulocytosis ||| Vertigo
	CHEMBL315985	D013276	ESLICARBAZEPINE	Stomach Ulcer	0	0.0154877	D000380 ||| D014717 ||| D000505	Agranulocytosis ||| Vertigo ||| Alopecia
	CHEMBL315985	D004415	ESLICARBAZEPINE	Dyspepsia	0	0.0296992	D000380 ||| D014717	Agranulocytosis ||| Vertigo
	CHEMBL315985	D002769	ESLICARBAZEPINE	Cholelithiasis	0	0.0368061	D000380 ||| D014717 ||| D000505	Agranulocytosis ||| Vertigo ||| Alopecia
	CHEMBL315985	D002764	ESLICARBAZEPINE	Cholecystitis	0	0.0511989	D014717 ||| D003863 ||| D007319 ||| D007037 ||| D034381	Vertigo ||| Depression ||| Sleep Initiation and Maintenance Disorders ||| Hypothyroidism ||| Hearing Loss
	CHEMBL315985	D010195	ESLICARBAZEPINE	Pancreatitis	1	0.0297282	D000380 ||| D014717 ||| D000505	Agranulocytosis ||| Vertigo ||| Alopecia
	CHEMBL315985	D008286	ESLICARBAZEPINE	Malabsorption Syndromes	0	0.0177989	D000380 ||| D014717	Agranulocytosis ||| Vertigo
	CHEMBL315985	D002481	ESLICARBAZEPINE	Cellulitis	0	0.0708828	D000380 ||| D007319	Agranulocytosis ||| Sleep Initiation and Maintenance Disorders
	CHEMBL315985	D011537	ESLICARBAZEPINE	Pruritus	0	0.0202968	D000380	Agranulocytosis
	CHEMBL315985	D008010	ESLICARBAZEPINE	Lichen Planus	0	0.0205444	D005756 ||| D003863 ||| D007319 ||| D006973 ||| D000740 ||| D013921 ||| D007037 ||| D010195	Gastritis ||| Depression ||| Sleep Initiation and Maintenance Disorders ||| Hypertension ||| Anemia ||| Thrombocytopenia ||| Hypothyroidism ||| Pancreatitis
	CHEMBL315985	D017492	ESLICARBAZEPINE	Keratosis, Seborrheic	0	0.026525	D000380	Agranulocytosis
	CHEMBL315985	D011704	ESLICARBAZEPINE	Pyelonephritis	0	0.0239735	D000380 ||| D014717	Agranulocytosis ||| Vertigo
	CHEMBL315985	D058186	ESLICARBAZEPINE	Acute Kidney Injury	0	0.0290554	D000380	Agranulocytosis
	CHEMBL315985	D007676	ESLICARBAZEPINE	Kidney Failure, Chronic	0	0.015262	D000380 ||| D000505	Agranulocytosis ||| Alopecia
	CHEMBL315985	D003556	ESLICARBAZEPINE	Cystitis	0	0.021271	D000380 ||| D014717 ||| D000505	Agranulocytosis ||| Vertigo ||| Alopecia
	CHEMBL315985	D011470	ESLICARBAZEPINE	Prostatic Hyperplasia	0	0.0424892	D003863 ||| D007319 ||| D006973 ||| D013921 ||| D007037 ||| D034381	Depression ||| Sleep Initiation and Maintenance Disorders ||| Hypertension ||| Thrombocytopenia ||| Hypothyroidism ||| Hearing Loss
	CHEMBL315985	D011472	ESLICARBAZEPINE	Prostatitis	0	0.04681	D014717 ||| D003863 ||| D007319 ||| D006973	Vertigo ||| Depression ||| Sleep Initiation and Maintenance Disorders ||| Hypertension
	CHEMBL315985	D005348	ESLICARBAZEPINE	Fibrocystic Breast Disease	0	0.0572058	D014717 ||| D003863 ||| D007319 ||| D006973 ||| D000740 ||| D013921 ||| D010195 ||| D014581	Vertigo ||| Depression ||| Sleep Initiation and Maintenance Disorders ||| Hypertension ||| Anemia ||| Thrombocytopenia ||| Pancreatitis ||| Urticaria
	CHEMBL315985	D006177	ESLICARBAZEPINE	Gynecomastia	0	0.036024	D005756 ||| D003863 ||| D007319 ||| D006973 ||| D000740 ||| D013921 ||| D034381 ||| D010195 ||| D014581	Gastritis ||| Depression ||| Sleep Initiation and Maintenance Disorders ||| Hypertension ||| Anemia ||| Thrombocytopenia ||| Hearing Loss ||| Pancreatitis ||| Urticaria
	CHEMBL315985	D004715	ESLICARBAZEPINE	Endometriosis	0	0.0207775	D000380 ||| D014717 ||| D000505	Agranulocytosis ||| Vertigo ||| Alopecia
	CHEMBL315985	D003680	ESLICARBAZEPINE	Deglutition Disorders	0	0.197369	D006973 ||| D000740 ||| D013921 ||| D014581	Hypertension ||| Anemia ||| Thrombocytopenia ||| Urticaria
	CHEMBL315985	D001201	ESLICARBAZEPINE	Ascites	0	0.113027	D000380 ||| D014717	Agranulocytosis ||| Vertigo
	CHEMBL315985	D005076	ESLICARBAZEPINE	Exanthema	0	0.0176165	D000380	Agranulocytosis
	CHEMBL315985	D014717	ESLICARBAZEPINE	Vertigo	1	0.0211714	D003248 ||| D005756 ||| D000740 ||| D013921 ||| D010195	Constipation ||| Gastritis ||| Anemia ||| Thrombocytopenia ||| Pancreatitis
	CHEMBL315985	D013575	ESLICARBAZEPINE	Syncope	0	0.0393409	D003248 ||| D005756 ||| D000740 ||| D013921 ||| D010195 ||| D014581	Constipation ||| Gastritis ||| Anemia ||| Thrombocytopenia ||| Pancreatitis ||| Urticaria
	CHEMBL315985	D007766	ESLICARBAZEPINE	Lacrimal Apparatus Diseases	0	0.0303907	D000380 ||| D003248 ||| D005756	Agranulocytosis ||| Constipation ||| Gastritis
	CHEMBL315985	D006471	ESLICARBAZEPINE	Gastrointestinal Hemorrhage	0	0.0476793	D000380 ||| D014717	Agranulocytosis ||| Vertigo
	CHEMBL315985	D010437	ESLICARBAZEPINE	Peptic Ulcer	0	0.0234373	D000380 ||| D014717 ||| D000505	Agranulocytosis ||| Vertigo ||| Alopecia
	CHEMBL315985	D005921	ESLICARBAZEPINE	Glomerulonephritis	0	0.0231811	D000380 ||| D014717 ||| D007037 ||| D000505	Agranulocytosis ||| Vertigo ||| Hypothyroidism ||| Alopecia
	CHEMBL315985	D006333	ESLICARBAZEPINE	Heart Failure	0	0.0209965	D000380 ||| D014717 ||| D000505	Agranulocytosis ||| Vertigo ||| Alopecia
	CHEMBL315985	D006547	ESLICARBAZEPINE	Hernia	0	0.0223429	D014717 ||| D013921 ||| D034381 ||| D014581	Vertigo ||| Thrombocytopenia ||| Hearing Loss ||| Urticaria
	CHEMBL315985	D006689	ESLICARBAZEPINE	Hodgkin Disease	0	0.143158	D014717 ||| D003863 ||| D007319 ||| D007037 ||| D000505	Vertigo ||| Depression ||| Sleep Initiation and Maintenance Disorders ||| Hypothyroidism ||| Alopecia
	CHEMBL315985	D008113	ESLICARBAZEPINE	Liver Neoplasms	0	0.0158565	D014717 ||| D003863 ||| D007319 ||| D007037 ||| D034381 ||| D014581	Vertigo ||| Depression ||| Sleep Initiation and Maintenance Disorders ||| Hypothyroidism ||| Hearing Loss ||| Urticaria
	CHEMBL315985	D010051	ESLICARBAZEPINE	Ovarian Neoplasms	0	0.0436884	D000380 ||| D014717 ||| D000505	Agranulocytosis ||| Vertigo ||| Alopecia
	CHEMBL315985	D011471	ESLICARBAZEPINE	Prostatic Neoplasms	0	0.0627675	D000380 ||| D014717 ||| D000505	Agranulocytosis ||| Vertigo ||| Alopecia
	CHEMBL315985	D000647	ESLICARBAZEPINE	Amnesia	0	0.155963	D003248 ||| D005756 ||| D006973 ||| D000740 ||| D013921 ||| D010195 ||| D014581	Constipation ||| Gastritis ||| Hypertension ||| Anemia ||| Thrombocytopenia ||| Pancreatitis ||| Urticaria
	CHEMBL315985	D007951	ESLICARBAZEPINE	Leukemia, Myeloid	0	0.422878	D000380 ||| D014717 ||| D003863 ||| D007319	Agranulocytosis ||| Vertigo ||| Depression ||| Sleep Initiation and Maintenance Disorders
	CHEMBL315985	D000152	ESLICARBAZEPINE	Acne Vulgaris	0	0.16397	D000380	Agranulocytosis
	CHEMBL315985	D000740	ESLICARBAZEPINE	Anemia	1	0.0182013	D014717 ||| D000505	Vertigo ||| Alopecia
	CHEMBL315985	D001064	ESLICARBAZEPINE	Appendicitis	0	0.0418585	D000380 ||| D014717 ||| D000505	Agranulocytosis ||| Vertigo ||| Alopecia
	CHEMBL315985	D003248	ESLICARBAZEPINE	Constipation	1	0.0133289	D000380 ||| D014717 ||| D000505	Agranulocytosis ||| Vertigo ||| Alopecia
	CHEMBL315985	D015352	ESLICARBAZEPINE	Dry Eye Syndromes	0	0.0317585	D000380 ||| D003248 ||| D005756 ||| D000505	Agranulocytosis ||| Constipation ||| Gastritis ||| Alopecia
	CHEMBL315985	D004381	ESLICARBAZEPINE	Duodenal Ulcer	0	0.0153928	D000380 ||| D014717 ||| D000505	Agranulocytosis ||| Vertigo ||| Alopecia
	CHEMBL315985	D015837	ESLICARBAZEPINE	Vestibular Diseases	0	0.0986536	D003248 ||| D005756 ||| D000740 ||| D010195	Constipation ||| Gastritis ||| Anemia ||| Pancreatitis
	CHEMBL315985	D005705	ESLICARBAZEPINE	Gallbladder Diseases	0	0.0793842	D003863 ||| D007319 ||| D006973 ||| D000740 ||| D013921 ||| D007037 ||| D034381 ||| D014581	Depression ||| Sleep Initiation and Maintenance Disorders ||| Hypertension ||| Anemia ||| Thrombocytopenia ||| Hypothyroidism ||| Hearing Loss ||| Urticaria
	CHEMBL315985	D006073	ESLICARBAZEPINE	Gout	0	0.100749	D003248 ||| D005756 ||| D007319 ||| D010195 ||| D000505	Constipation ||| Gastritis ||| Sleep Initiation and Maintenance Disorders ||| Pancreatitis ||| Alopecia
	CHEMBL315985	D001145	ESLICARBAZEPINE	Arrhythmias, Cardiac	0	0.013799	D000380 ||| D000505	Agranulocytosis ||| Alopecia
	CHEMBL315985	D043183	ESLICARBAZEPINE	Irritable Bowel Syndrome	0	0.0184138	D000380 ||| D014717 ||| D000505	Agranulocytosis ||| Vertigo ||| Alopecia
	CHEMBL315985	D001851	ESLICARBAZEPINE	Bone Diseases, Metabolic	0	0.0864935	D003248 ||| D005756 ||| D006973 ||| D000740 ||| D013921 ||| D010195 ||| D014581	Constipation ||| Gastritis ||| Hypertension ||| Anemia ||| Thrombocytopenia ||| Pancreatitis ||| Urticaria
	CHEMBL315985	D010024	ESLICARBAZEPINE	Osteoporosis	0	0.0504819	D005756 ||| D010195 ||| D014581	Gastritis ||| Pancreatitis ||| Urticaria
	CHEMBL315985	D009443	ESLICARBAZEPINE	Neuritis	0	0.20349	D003248 ||| D006973 ||| D000740 ||| D013921 ||| D014581	Constipation ||| Hypertension ||| Anemia ||| Thrombocytopenia ||| Urticaria
	CHEMBL315985	D010538	ESLICARBAZEPINE	Peritonitis	0	0.230482	D003863 ||| D007319 ||| D006973 ||| D000740 ||| D013921 ||| D007037 ||| D034381 ||| D014581	Depression ||| Sleep Initiation and Maintenance Disorders ||| Hypertension ||| Anemia ||| Thrombocytopenia ||| Hypothyroidism ||| Hearing Loss ||| Urticaria
	CHEMBL315985	D010998	ESLICARBAZEPINE	Pleurisy	0	0.0445908	D000380	Agranulocytosis
	CHEMBL315985	D011565	ESLICARBAZEPINE	Psoriasis	0	0.145291	D000380 ||| D003863 ||| D007319 ||| D007037	Agranulocytosis ||| Depression ||| Sleep Initiation and Maintenance Disorders ||| Hypothyroidism
	CHEMBL315985	D012163	ESLICARBAZEPINE	Retinal Detachment	0	0.0166849	D000380 ||| D003248 ||| D005756 ||| D000505	Agranulocytosis ||| Constipation ||| Gastritis ||| Alopecia
	CHEMBL315985	D012393	ESLICARBAZEPINE	Rosacea	0	0.0276604	D003248 ||| D005756 ||| D003863 ||| D007319 ||| D006973 ||| D000740 ||| D013921 ||| D007037 ||| D034381 ||| D010195	Constipation ||| Gastritis ||| Depression ||| Sleep Initiation and Maintenance Disorders ||| Hypertension ||| Anemia ||| Thrombocytopenia ||| Hypothyroidism ||| Hearing Loss ||| Pancreatitis
	CHEMBL315985	D006042	ESLICARBAZEPINE	Goiter	0	0.0100022	D000380 ||| D000505	Agranulocytosis ||| Alopecia
	CHEMBL315985	D002546	ESLICARBAZEPINE	Ischemic Attack, Transient	0	0.209379	D000380 ||| D003248 ||| D005756	Agranulocytosis ||| Constipation ||| Gastritis
	CHEMBL315985	D000083242	ESLICARBAZEPINE	Ischemic Stroke	0	0.0219233	D000380 ||| D003248 ||| D000505	Agranulocytosis ||| Constipation ||| Alopecia
	CHEMBL315985	D012891	ESLICARBAZEPINE	Sleep Apnea Syndromes	0	0.035744	D000380	Agranulocytosis
	CHEMBL315985	D013921	ESLICARBAZEPINE	Thrombocytopenia	1	0.0634115	D014717	Vertigo
	CHEMBL315985	D015179	ESLICARBAZEPINE	Colorectal Neoplasms	0	0.0236568	D014717 ||| D000505	Vertigo ||| Alopecia
	CHEMBL315985	D006627	ESLICARBAZEPINE	Hirschsprung Disease	0	0.0173251	D000505	Alopecia
	CHEMBL315985	D010001	ESLICARBAZEPINE	Osteitis Deformans	0	0.0954421	D003248 ||| D005756 ||| D003863 ||| D007319 ||| D006973 ||| D000740 ||| D007037 ||| D034381 ||| D010195 ||| D014581	Constipation ||| Gastritis ||| Depression ||| Sleep Initiation and Maintenance Disorders ||| Hypertension ||| Anemia ||| Hypothyroidism ||| Hearing Loss ||| Pancreatitis ||| Urticaria
	CHEMBL315985	D007018	ESLICARBAZEPINE	Hypopituitarism	0	0.0154615	D000505	Alopecia
	CHEMBL315985	D020246	ESLICARBAZEPINE	Venous Thrombosis	0	0.0201552	D014717 ||| D007037 ||| D000505	Vertigo ||| Hypothyroidism ||| Alopecia
	CHEMBL315985	D000075224	ESLICARBAZEPINE	Cardiac Conduction System Disease	0	0.0215308	D000380 ||| D014717	Agranulocytosis ||| Vertigo
	CHEMBL315985	D003731	ESLICARBAZEPINE	Dental Caries	0	0.0811275	D000380	Agranulocytosis
	CHEMBL315985	D016055	ESLICARBAZEPINE	Urinary Retention	0	0.0565429	D000380 ||| D014717	Agranulocytosis ||| Vertigo
	CHEMBL315985	D011141	ESLICARBAZEPINE	Polyuria	0	0.0352323	D000380 ||| D014717	Agranulocytosis ||| Vertigo
	CHEMBL315985	D007762	ESLICARBAZEPINE	Labyrinthitis	0	0.0742581	D000380 ||| D006973 ||| D000740 ||| D013921	Agranulocytosis ||| Hypertension ||| Anemia ||| Thrombocytopenia
	CHEMBL315985	D012878	ESLICARBAZEPINE	Skin Neoplasms	0	0.0762203	D003863 ||| D007319 ||| D006973 ||| D013921	Depression ||| Sleep Initiation and Maintenance Disorders ||| Hypertension ||| Thrombocytopenia
	CHEMBL315985	D009260	ESLICARBAZEPINE	Nail Diseases	0	0.133758	D005756 ||| D003863 ||| D007319 ||| D006973 ||| D000740 ||| D013921 ||| D010195	Gastritis ||| Depression ||| Sleep Initiation and Maintenance Disorders ||| Hypertension ||| Anemia ||| Thrombocytopenia ||| Pancreatitis
	CHEMBL315985	D016491	ESLICARBAZEPINE	Peripheral Vascular Diseases	0	0.0638432	D000380	Agranulocytosis
	CHEMBL315985	D011111	ESLICARBAZEPINE	Polymyalgia Rheumatica	0	0.19886	D003248 ||| D005756 ||| D003863 ||| D007319 ||| D006973 ||| D000740 ||| D013921 ||| D010195 ||| D014581	Constipation ||| Gastritis ||| Depression ||| Sleep Initiation and Maintenance Disorders ||| Hypertension ||| Anemia ||| Thrombocytopenia ||| Pancreatitis ||| Urticaria
	CHEMBL315985	D013118	ESLICARBAZEPINE	Spinal Cord Diseases	0	0.0218034	D000380 ||| D003248 ||| D005756 ||| D010195 ||| D000505	Agranulocytosis ||| Constipation ||| Gastritis ||| Pancreatitis ||| Alopecia
	CHEMBL315985	D014581	ESLICARBAZEPINE	Urticaria	1	0.0213904	D000380	Agranulocytosis
	CHEMBL315985	D014648	ESLICARBAZEPINE	Varicose Veins	0	0.0947996	D014717 ||| D007037 ||| D000505	Vertigo ||| Hypothyroidism ||| Alopecia
	CHEMBL315985	D010031	ESLICARBAZEPINE	Otitis	0	0.022455	D000380 ||| D010195	Agranulocytosis ||| Pancreatitis
	CHEMBL315985	D019966	ESLICARBAZEPINE	Substance-Related Disorders	0	0.0865643	D005756 ||| D006973 ||| D000740 ||| D013921 ||| D010195 ||| D014581	Gastritis ||| Hypertension ||| Anemia ||| Thrombocytopenia ||| Pancreatitis ||| Urticaria
	CHEMBL315985	D015155	ESLICARBAZEPINE	Esophageal Spasm, Diffuse	0	0.01546	D000380 ||| D000505	Agranulocytosis ||| Alopecia
	CHEMBL968	D009765	FLURAZEPAM	Obesity	0	0.0166623	D000647	Amnesia
	CHEMBL968	D001172	FLURAZEPAM	Arthritis, Rheumatoid	0	0.0113119	D000647	Amnesia
	CHEMBL968	D003424	FLURAZEPAM	Crohn Disease	0	0.0314289	D000647 ||| D003863	Amnesia ||| Depression
	CHEMBL968	D003093	FLURAZEPAM	Colitis, Ulcerative	0	0.0161889	D000647	Amnesia
	CHEMBL968	D015212	FLURAZEPAM	Inflammatory Bowel Diseases	0	0.0226999	D000647	Amnesia
	CHEMBL968	D002761	FLURAZEPAM	Cholangitis	0	0.0146488	D000647 ||| D003863	Amnesia ||| Depression
	CHEMBL968	D017098	FLURAZEPAM	IgA Deficiency	0	0.0123098	D003863	Depression
	CHEMBL968	D000505	FLURAZEPAM	Alopecia	0	0.0475285	D003863	Depression
	CHEMBL968	D019226	FLURAZEPAM	Oral Ulcer	0	0.0166815	D000647	Amnesia
	CHEMBL968	D000787	FLURAZEPAM	Angina Pectoris	0	0.445097	D000647	Amnesia
	CHEMBL968	D065631	FLURAZEPAM	Rhinitis, Allergic	0	0.0146875	D000647	Amnesia
	CHEMBL968	D001249	FLURAZEPAM	Asthma	0	0.0125005	D000647	Amnesia
	CHEMBL968	D005764	FLURAZEPAM	Gastroesophageal Reflux	0	0.00909634	D000647	Amnesia
	CHEMBL968	D004485	FLURAZEPAM	Eczema	0	0.0149021	D000647	Amnesia
	CHEMBL968	D006937	FLURAZEPAM	Hypercholesterolemia	0	0.482264	D000647	Amnesia
	CHEMBL968	D012626	FLURAZEPAM	Sebaceous Gland Neoplasms	0	0.0498777	D003863	Depression
	CHEMBL968	D001943	FLURAZEPAM	Breast Neoplasms	0	0.0140487	D000647 ||| D003863	Amnesia ||| Depression
	CHEMBL968	D002280	FLURAZEPAM	Carcinoma, Basal Cell	0	0.0145811	D000647	Amnesia
	CHEMBL968	D000230	FLURAZEPAM	Adenocarcinoma	0	0.015887	D000647 ||| D003863	Amnesia ||| Depression
	CHEMBL968	D006552	FLURAZEPAM	Hernia, Inguinal	0	0.0135471	D000647	Amnesia
	CHEMBL968	D012005	FLURAZEPAM	Rectal Prolapse	0	0.0169547	D000647 ||| D003863	Amnesia ||| Depression
	CHEMBL968	D009203	FLURAZEPAM	Myocardial Infarction	0	0.507031	D000647	Amnesia
	CHEMBL968	D005756	FLURAZEPAM	Gastritis	0	0.0235004	D000647	Amnesia
	CHEMBL968	D006548	FLURAZEPAM	Hernia, Diaphragmatic	0	0.0141993	D000647	Amnesia
	CHEMBL968	D000076385	FLURAZEPAM	Diverticular Diseases	0	0.0244267	D003863	Depression
	CHEMBL968	D003922	FLURAZEPAM	Diabetes Mellitus, Type 1	0	0.0162329	D000647	Amnesia
	CHEMBL968	D002446	FLURAZEPAM	Celiac Disease	0	0.0188413	D000647	Amnesia
	CHEMBL968	D008105	FLURAZEPAM	Liver Cirrhosis, Biliary	0	0.0199998	D000647	Amnesia
	CHEMBL968	D014820	FLURAZEPAM	Vitiligo	0	0.0164596	D000647	Amnesia
	CHEMBL968	D009447	FLURAZEPAM	Neuroblastoma	0	0.0408673	D000647 ||| D003863	Amnesia ||| Depression
	CHEMBL968	D008180	FLURAZEPAM	Lupus Erythematosus, Systemic	0	0.0137772	D000647	Amnesia
	CHEMBL968	D003924	FLURAZEPAM	Diabetes Mellitus, Type 2	0	0.0770423	D000647	Amnesia
	CHEMBL968	D013167	FLURAZEPAM	Spondylitis, Ankylosing	0	0.0178991	D000647	Amnesia
	CHEMBL968	D010003	FLURAZEPAM	Osteoarthritis	0	0.0181781	D000647	Amnesia
	CHEMBL968	D006973	FLURAZEPAM	Hypertension	0	0.152534	D000647	Amnesia
	CHEMBL968	D055623	FLURAZEPAM	Keratosis, Actinic	0	0.0164083	D000647	Amnesia
	CHEMBL968	D001991	FLURAZEPAM	Bronchitis	0	0.0129285	D000647	Amnesia
	CHEMBL968	D008175	FLURAZEPAM	Lung Neoplasms	0	0.0145491	D000647	Amnesia
	CHEMBL968	D008545	FLURAZEPAM	Melanoma	0	0.0136164	D000647	Amnesia
	CHEMBL968	D008228	FLURAZEPAM	Lymphoma, Non-Hodgkin	0	0.01619	D000647 ||| D003863	Amnesia ||| Depression
	CHEMBL968	D002294	FLURAZEPAM	Carcinoma, Squamous Cell	0	0.0134507	D000647	Amnesia
	CHEMBL968	D016883	FLURAZEPAM	Diabetic Ketoacidosis	0	0.0157121	D000647	Amnesia
	CHEMBL968	D001749	FLURAZEPAM	Urinary Bladder Neoplasms	0	0.0150984	D003863	Depression
	CHEMBL968	D007889	FLURAZEPAM	Leiomyoma	0	0.0103739	D000647	Amnesia
	CHEMBL968	D018798	FLURAZEPAM	Anemia, Iron-Deficiency	0	0.012296	D000647	Amnesia
	CHEMBL968	D000380	FLURAZEPAM	Agranulocytosis	0	0.0294245	D003863	Depression
	CHEMBL968	D011655	FLURAZEPAM	Pulmonary Embolism	0	0.0178746	D000647	Amnesia
	CHEMBL968	D010689	FLURAZEPAM	Phlebitis	0	0.0545799	D003863	Depression
	CHEMBL968	D006484	FLURAZEPAM	Hemorrhoids	0	0.012291	D000647	Amnesia
	CHEMBL968	D007022	FLURAZEPAM	Hypotension	0	0.0228697	D000647	Amnesia
	CHEMBL968	D012852	FLURAZEPAM	Sinusitis	0	0.0217574	D000647	Amnesia
	CHEMBL968	D010996	FLURAZEPAM	Pleural Effusion	0	0.05435	D000647 ||| D003863	Amnesia ||| Depression
	CHEMBL968	D011030	FLURAZEPAM	Pneumothorax	0	0.0234426	D003863	Depression
	CHEMBL968	D004941	FLURAZEPAM	Esophagitis	0	0.0363191	D000647	Amnesia
	CHEMBL968	D013276	FLURAZEPAM	Stomach Ulcer	0	0.0165957	D000647	Amnesia
	CHEMBL968	D004415	FLURAZEPAM	Dyspepsia	0	0.0445428	D000647	Amnesia
	CHEMBL968	D002769	FLURAZEPAM	Cholelithiasis	0	0.0400631	D000647	Amnesia
	CHEMBL968	D002764	FLURAZEPAM	Cholecystitis	0	0.061665	D003863	Depression
	CHEMBL968	D010195	FLURAZEPAM	Pancreatitis	0	0.0170168	D000647	Amnesia
	CHEMBL968	D008286	FLURAZEPAM	Malabsorption Syndromes	0	0.0298921	D000647	Amnesia
	CHEMBL968	D002481	FLURAZEPAM	Cellulitis	0	0.024409	D000647	Amnesia
	CHEMBL968	D011537	FLURAZEPAM	Pruritus	0	0.0392596	D000647	Amnesia
	CHEMBL968	D008010	FLURAZEPAM	Lichen Planus	0	0.0149099	D003863	Depression
	CHEMBL968	D017492	FLURAZEPAM	Keratosis, Seborrheic	0	0.0155325	D000647	Amnesia
	CHEMBL968	D011704	FLURAZEPAM	Pyelonephritis	0	0.0237217	D000647	Amnesia
	CHEMBL968	D058186	FLURAZEPAM	Acute Kidney Injury	0	0.0537236	D000647	Amnesia
	CHEMBL968	D007676	FLURAZEPAM	Kidney Failure, Chronic	0	0.0212238	D000647	Amnesia
	CHEMBL968	D003556	FLURAZEPAM	Cystitis	0	0.0148007	D000647	Amnesia
	CHEMBL968	D011470	FLURAZEPAM	Prostatic Hyperplasia	0	0.0130701	D003863	Depression
	CHEMBL968	D011472	FLURAZEPAM	Prostatitis	0	0.0315932	D000647 ||| D003863	Amnesia ||| Depression
	CHEMBL968	D005348	FLURAZEPAM	Fibrocystic Breast Disease	0	0.0300297	D003863	Depression
	CHEMBL968	D006177	FLURAZEPAM	Gynecomastia	0	0.0493717	D003863	Depression
	CHEMBL968	D004715	FLURAZEPAM	Endometriosis	0	0.0136575	D000647	Amnesia
	CHEMBL968	D005076	FLURAZEPAM	Exanthema	0	0.0211282	D000647	Amnesia
	CHEMBL968	D006471	FLURAZEPAM	Gastrointestinal Hemorrhage	0	0.0361565	D000647	Amnesia
	CHEMBL968	D010437	FLURAZEPAM	Peptic Ulcer	0	0.018741	D000647	Amnesia
	CHEMBL968	D005921	FLURAZEPAM	Glomerulonephritis	0	0.0202274	D000647	Amnesia
	CHEMBL968	D006333	FLURAZEPAM	Heart Failure	0	0.0167962	D000647	Amnesia
	CHEMBL968	D006689	FLURAZEPAM	Hodgkin Disease	0	0.144614	D000647 ||| D003863	Amnesia ||| Depression
	CHEMBL968	D008113	FLURAZEPAM	Liver Neoplasms	0	0.0141478	D003863	Depression
	CHEMBL968	D010051	FLURAZEPAM	Ovarian Neoplasms	0	0.0171928	D000647	Amnesia
	CHEMBL968	D011471	FLURAZEPAM	Prostatic Neoplasms	0	0.0105942	D000647	Amnesia
	CHEMBL968	D007951	FLURAZEPAM	Leukemia, Myeloid	0	0.0348394	D000647 ||| D003863	Amnesia ||| Depression
	CHEMBL968	D000152	FLURAZEPAM	Acne Vulgaris	0	0.0163573	D000647	Amnesia
	CHEMBL968	D000740	FLURAZEPAM	Anemia	0	0.0319293	D000647	Amnesia
	CHEMBL968	D001064	FLURAZEPAM	Appendicitis	0	0.0183493	D000647	Amnesia
	CHEMBL968	D003248	FLURAZEPAM	Constipation	0	0.0153586	D000647	Amnesia
	CHEMBL968	D004381	FLURAZEPAM	Duodenal Ulcer	0	0.0185562	D000647	Amnesia
	CHEMBL968	D005705	FLURAZEPAM	Gallbladder Diseases	0	0.029545	D003863	Depression
	CHEMBL968	D006073	FLURAZEPAM	Gout	0	0.0129434	D000647	Amnesia
	CHEMBL968	D001145	FLURAZEPAM	Arrhythmias, Cardiac	0	0.0135002	D000647	Amnesia
	CHEMBL968	D043183	FLURAZEPAM	Irritable Bowel Syndrome	0	0.0147671	D000647	Amnesia
	CHEMBL968	D010538	FLURAZEPAM	Peritonitis	0	0.0130665	D003863	Depression
	CHEMBL968	D011565	FLURAZEPAM	Psoriasis	0	0.120442	D000647 ||| D003863	Amnesia ||| Depression
	CHEMBL968	D012393	FLURAZEPAM	Rosacea	0	0.0267629	D003863	Depression
	CHEMBL968	D013921	FLURAZEPAM	Thrombocytopenia	0	0.0317767	D000647	Amnesia
	CHEMBL968	D015179	FLURAZEPAM	Colorectal Neoplasms	0	0.0179604	D000647	Amnesia
	CHEMBL968	D010001	FLURAZEPAM	Osteitis Deformans	0	0.0150777	D003863	Depression
	CHEMBL968	D020246	FLURAZEPAM	Venous Thrombosis	0	0.0189319	D000647	Amnesia
	CHEMBL968	D012878	FLURAZEPAM	Skin Neoplasms	0	0.017328	D003863	Depression
	CHEMBL968	D009260	FLURAZEPAM	Nail Diseases	0	0.153256	D003863	Depression
	CHEMBL968	D016491	FLURAZEPAM	Peripheral Vascular Diseases	0	0.0182256	D000647	Amnesia
	CHEMBL968	D011111	FLURAZEPAM	Polymyalgia Rheumatica	0	0.0177752	D003863	Depression
	CHEMBL968	D014581	FLURAZEPAM	Urticaria	0	0.0182341	D000647	Amnesia
	CHEMBL968	D014648	FLURAZEPAM	Varicose Veins	0	0.0134365	D000647	Amnesia
	CHEMBL968	D010031	FLURAZEPAM	Otitis	0	0.0123291	D000647	Amnesia
	CHEMBL968	D015155	FLURAZEPAM	Esophageal Spasm, Diffuse	0	0.0166645	D000647	Amnesia
	CHEMBL537	D001289	HYDROQUINONE	Attention Deficit Disorder with Hyperactivity	0	0.0205817	D012393	Rosacea
	CHEMBL537	D001008	HYDROQUINONE	Anxiety Disorders	0	0.0221912	D012393	Rosacea
	CHEMBL537	D013313	HYDROQUINONE	Stress Disorders, Post-Traumatic	0	0.020754	D012393	Rosacea
	CHEMBL537	D000856	HYDROQUINONE	Anorexia Nervosa	0	0.0200723	D012393	Rosacea
	CHEMBL537	D015228	HYDROQUINONE	Hypertriglyceridemia	0	0.0275006	D012393	Rosacea
	CHEMBL537	D003324	HYDROQUINONE	Coronary Artery Disease	0	0.0260883	D000152 ||| D012393	Acne Vulgaris ||| Rosacea
	CHEMBL537	D009765	HYDROQUINONE	Obesity	0	0.0196056	D012393	Rosacea
	CHEMBL537	D010300	HYDROQUINONE	Parkinson Disease	0	0.0182252	D012393	Rosacea
	CHEMBL537	D013771	HYDROQUINONE	Tetralogy of Fallot	0	0.0192808	D000152	Acne Vulgaris
	CHEMBL537	D001172	HYDROQUINONE	Arthritis, Rheumatoid	0	0.0181658	D012393	Rosacea
	CHEMBL537	D003424	HYDROQUINONE	Crohn Disease	0	0.0360024	D000152	Acne Vulgaris
	CHEMBL537	D003093	HYDROQUINONE	Colitis, Ulcerative	0	0.0180835	D012393	Rosacea
	CHEMBL537	D015212	HYDROQUINONE	Inflammatory Bowel Diseases	0	0.0166866	D012393	Rosacea
	CHEMBL537	D002761	HYDROQUINONE	Cholangitis	0	0.0188428	D012393	Rosacea
	CHEMBL537	D017098	HYDROQUINONE	IgA Deficiency	0	0.0175709	D000152	Acne Vulgaris
	CHEMBL537	D008268	HYDROQUINONE	Macular Degeneration	0	0.195711	D000152	Acne Vulgaris
	CHEMBL537	D034381	HYDROQUINONE	Hearing Loss	0	0.0208575	D012393	Rosacea
	CHEMBL537	D019226	HYDROQUINONE	Oral Ulcer	0	0.0177873	D012393	Rosacea
	CHEMBL537	D000787	HYDROQUINONE	Angina Pectoris	0	0.0174138	D012393	Rosacea
	CHEMBL537	D065631	HYDROQUINONE	Rhinitis, Allergic	0	0.0235273	D012393	Rosacea
	CHEMBL537	D001249	HYDROQUINONE	Asthma	0	0.00973821	D012393	Rosacea
	CHEMBL537	D005764	HYDROQUINONE	Gastroesophageal Reflux	0	0.0135933	D012393	Rosacea
	CHEMBL537	D007037	HYDROQUINONE	Hypothyroidism	0	0.0181124	D012393	Rosacea
	CHEMBL537	D008881	HYDROQUINONE	Migraine Disorders	0	0.0127909	D011537 ||| D000152	Pruritus ||| Acne Vulgaris
	CHEMBL537	D006937	HYDROQUINONE	Hypercholesterolemia	0	0.0128102	D012393	Rosacea
	CHEMBL537	D001943	HYDROQUINONE	Breast Neoplasms	0	0.0174106	D012393	Rosacea
	CHEMBL537	D002280	HYDROQUINONE	Carcinoma, Basal Cell	0	0.016447	D012393	Rosacea
	CHEMBL537	D000230	HYDROQUINONE	Adenocarcinoma	0	0.020447	D012393	Rosacea
	CHEMBL537	D006552	HYDROQUINONE	Hernia, Inguinal	0	0.0140759	D012393	Rosacea
	CHEMBL537	D012005	HYDROQUINONE	Rectal Prolapse	0	0.0204786	D012393	Rosacea
	CHEMBL537	D014029	HYDROQUINONE	Tobacco Use Disorder	0	0.0146497	D000152	Acne Vulgaris
	CHEMBL537	D009203	HYDROQUINONE	Myocardial Infarction	0	0.0127472	D012393	Rosacea
	CHEMBL537	D005756	HYDROQUINONE	Gastritis	0	0.0258194	D012393	Rosacea
	CHEMBL537	D006548	HYDROQUINONE	Hernia, Diaphragmatic	0	0.0176662	D012393	Rosacea
	CHEMBL537	D000076385	HYDROQUINONE	Diverticular Diseases	0	0.0195697	D000152	Acne Vulgaris
	CHEMBL537	D007319	HYDROQUINONE	Sleep Initiation and Maintenance Disorders	0	0.0371348	D012393	Rosacea
	CHEMBL537	D009290	HYDROQUINONE	Narcolepsy	0	0.0130447	D012393	Rosacea
	CHEMBL537	D003922	HYDROQUINONE	Diabetes Mellitus, Type 1	0	0.0174292	D012393	Rosacea
	CHEMBL537	D002446	HYDROQUINONE	Celiac Disease	0	0.0193007	D012393	Rosacea
	CHEMBL537	D008105	HYDROQUINONE	Liver Cirrhosis, Biliary	0	0.0203951	D012393	Rosacea
	CHEMBL537	D009798	HYDROQUINONE	Ocular Hypertension	0	0.0128336	D000152	Acne Vulgaris
	CHEMBL537	D009447	HYDROQUINONE	Neuroblastoma	0	0.0199493	D012393	Rosacea
	CHEMBL537	D012559	HYDROQUINONE	Schizophrenia	0	0.0262462	D012393	Rosacea
	CHEMBL537	D000690	HYDROQUINONE	Amyotrophic Lateral Sclerosis	0	0.0196315	D012393	Rosacea
	CHEMBL537	D008180	HYDROQUINONE	Lupus Erythematosus, Systemic	0	0.013585	D012393	Rosacea
	CHEMBL537	D000437	HYDROQUINONE	Alcoholism	0	0.0196732	D012393	Rosacea
	CHEMBL537	D000067877	HYDROQUINONE	Autism Spectrum Disorder	0	0.0200665	D012393	Rosacea
	CHEMBL537	D001714	HYDROQUINONE	Bipolar Disorder	0	0.0228746	D011537	Pruritus
	CHEMBL537	D009771	HYDROQUINONE	Obsessive-Compulsive Disorder	0	0.0207061	D012393	Rosacea
	CHEMBL537	D003924	HYDROQUINONE	Diabetes Mellitus, Type 2	0	0.0201237	D012393	Rosacea
	CHEMBL537	D004827	HYDROQUINONE	Epilepsy	0	0.0132301	D012393	Rosacea
	CHEMBL537	D051436	HYDROQUINONE	Renal Insufficiency, Chronic	0	0.323712	D000152	Acne Vulgaris
	CHEMBL537	D013167	HYDROQUINONE	Spondylitis, Ankylosing	0	0.0187789	D012393	Rosacea
	CHEMBL537	D003863	HYDROQUINONE	Depression	0	0.0267673	D012393	Rosacea
	CHEMBL537	D010003	HYDROQUINONE	Osteoarthritis	0	0.0138531	D012393	Rosacea
	CHEMBL537	D000419	HYDROQUINONE	Albuminuria	0	0.0190378	D000152	Acne Vulgaris
	CHEMBL537	D001281	HYDROQUINONE	Atrial Fibrillation	0	0.0120294	D011537 ||| D000152	Pruritus ||| Acne Vulgaris
	CHEMBL537	D006973	HYDROQUINONE	Hypertension	0	0.0101932	D012393	Rosacea
	CHEMBL537	D006327	HYDROQUINONE	Heart Block	0	0.0219509	D000152 ||| D012393	Acne Vulgaris ||| Rosacea
	CHEMBL537	D001991	HYDROQUINONE	Bronchitis	0	0.0195529	D012393	Rosacea
	CHEMBL537	D008175	HYDROQUINONE	Lung Neoplasms	0	0.0231393	D012393	Rosacea
	CHEMBL537	D008545	HYDROQUINONE	Melanoma	0	0.0196206	D012393	Rosacea
	CHEMBL537	D002294	HYDROQUINONE	Carcinoma, Squamous Cell	0	0.0261867	D012393	Rosacea
	CHEMBL537	D002349	HYDROQUINONE	Carpal Tunnel Syndrome	0	0.0123518	D012393	Rosacea
	CHEMBL537	D016883	HYDROQUINONE	Diabetic Ketoacidosis	0	0.0151696	D012393	Rosacea
	CHEMBL537	D007889	HYDROQUINONE	Leiomyoma	0	0.0156992	D012393	Rosacea
	CHEMBL537	D018798	HYDROQUINONE	Anemia, Iron-Deficiency	0	0.0138477	D012393	Rosacea
	CHEMBL537	D000380	HYDROQUINONE	Agranulocytosis	0	0.147132	D011537 ||| D000152	Pruritus ||| Acne Vulgaris
	CHEMBL537	D012893	HYDROQUINONE	Sleep Wake Disorders	0	0.0342725	D011537	Pruritus
	CHEMBL537	D006429	HYDROQUINONE	Hemiplegia	0	0.0237474	D011537 ||| D000152	Pruritus ||| Acne Vulgaris
	CHEMBL537	D011655	HYDROQUINONE	Pulmonary Embolism	0	0.0188853	D012393	Rosacea
	CHEMBL537	D009202	HYDROQUINONE	Cardiomyopathies	0	0.0156209	D000152 ||| D012393	Acne Vulgaris ||| Rosacea
	CHEMBL537	D013345	HYDROQUINONE	Subarachnoid Hemorrhage	0	0.0219907	D011537 ||| D000152	Pruritus ||| Acne Vulgaris
	CHEMBL537	D002543	HYDROQUINONE	Cerebral Hemorrhage	0	0.0182833	D011537 ||| D000152	Pruritus ||| Acne Vulgaris
	CHEMBL537	D002544	HYDROQUINONE	Cerebral Infarction	0	0.0253789	D012393	Rosacea
	CHEMBL537	D050197	HYDROQUINONE	Arteriosclerosis	0	0.0126198	D000152 ||| D012393	Acne Vulgaris ||| Rosacea
	CHEMBL537	D010689	HYDROQUINONE	Phlebitis	0	0.0209215	D011537 ||| D000152	Pruritus ||| Acne Vulgaris
	CHEMBL537	D006484	HYDROQUINONE	Hemorrhoids	0	0.020679	D012393	Rosacea
	CHEMBL537	D007022	HYDROQUINONE	Hypotension	0	0.0217015	D012393	Rosacea
	CHEMBL537	D012852	HYDROQUINONE	Sinusitis	0	0.0203747	D012393	Rosacea
	CHEMBL537	D011030	HYDROQUINONE	Pneumothorax	0	0.01318	D011537 ||| D000152	Pruritus ||| Acne Vulgaris
	CHEMBL537	D004941	HYDROQUINONE	Esophagitis	0	0.0270647	D012393	Rosacea
	CHEMBL537	D013276	HYDROQUINONE	Stomach Ulcer	0	0.0165794	D012393	Rosacea
	CHEMBL537	D004415	HYDROQUINONE	Dyspepsia	0	0.0363401	D012393	Rosacea
	CHEMBL537	D002769	HYDROQUINONE	Cholelithiasis	0	0.0141134	D012393	Rosacea
	CHEMBL537	D002764	HYDROQUINONE	Cholecystitis	0	0.00938817	D011537 ||| D000152	Pruritus ||| Acne Vulgaris
	CHEMBL537	D010195	HYDROQUINONE	Pancreatitis	0	0.0143539	D012393	Rosacea
	CHEMBL537	D008286	HYDROQUINONE	Malabsorption Syndromes	0	0.0291705	D012393	Rosacea
	CHEMBL537	D011704	HYDROQUINONE	Pyelonephritis	0	0.0256665	D012393	Rosacea
	CHEMBL537	D058186	HYDROQUINONE	Acute Kidney Injury	0	0.0240408	D012393	Rosacea
	CHEMBL537	D007676	HYDROQUINONE	Kidney Failure, Chronic	0	0.0109183	D012393	Rosacea
	CHEMBL537	D003556	HYDROQUINONE	Cystitis	0	0.0149275	D012393	Rosacea
	CHEMBL537	D005348	HYDROQUINONE	Fibrocystic Breast Disease	0	0.0208802	D011537 ||| D000152	Pruritus ||| Acne Vulgaris
	CHEMBL537	D006177	HYDROQUINONE	Gynecomastia	0	0.0113483	D011537 ||| D000152	Pruritus ||| Acne Vulgaris
	CHEMBL537	D004715	HYDROQUINONE	Endometriosis	0	0.0172565	D012393	Rosacea
	CHEMBL537	D003680	HYDROQUINONE	Deglutition Disorders	0	0.0663012	D011537 ||| D000152	Pruritus ||| Acne Vulgaris
	CHEMBL537	D001201	HYDROQUINONE	Ascites	0	0.034449	D012393	Rosacea
	CHEMBL537	D013575	HYDROQUINONE	Syncope	0	0.0221052	D011537 ||| D000152	Pruritus ||| Acne Vulgaris
	CHEMBL537	D006471	HYDROQUINONE	Gastrointestinal Hemorrhage	0	0.0253412	D012393	Rosacea
	CHEMBL537	D010437	HYDROQUINONE	Peptic Ulcer	0	0.0141522	D012393	Rosacea
	CHEMBL537	D005921	HYDROQUINONE	Glomerulonephritis	0	0.011505	D012393	Rosacea
	CHEMBL537	D006333	HYDROQUINONE	Heart Failure	0	0.0137027	D012393	Rosacea
	CHEMBL537	D006547	HYDROQUINONE	Hernia	0	0.0954349	D011537 ||| D000152	Pruritus ||| Acne Vulgaris
	CHEMBL537	D006689	HYDROQUINONE	Hodgkin Disease	0	0.0131605	D012393	Rosacea
	CHEMBL537	D008113	HYDROQUINONE	Liver Neoplasms	0	0.0689386	D011537 ||| D000152	Pruritus ||| Acne Vulgaris
	CHEMBL537	D010051	HYDROQUINONE	Ovarian Neoplasms	0	0.0183458	D012393	Rosacea
	CHEMBL537	D011471	HYDROQUINONE	Prostatic Neoplasms	0	0.0162347	D012393	Rosacea
	CHEMBL537	D000647	HYDROQUINONE	Amnesia	0	0.0163036	D011537 ||| D000152	Pruritus ||| Acne Vulgaris
	CHEMBL537	D007951	HYDROQUINONE	Leukemia, Myeloid	0	0.0196387	D012393	Rosacea
	CHEMBL537	D000740	HYDROQUINONE	Anemia	0	0.0213308	D012393	Rosacea
	CHEMBL537	D001064	HYDROQUINONE	Appendicitis	0	0.0231849	D012393	Rosacea
	CHEMBL537	D003248	HYDROQUINONE	Constipation	0	0.0285704	D012393	Rosacea
	CHEMBL537	D004381	HYDROQUINONE	Duodenal Ulcer	0	0.0271371	D012393	Rosacea
	CHEMBL537	D005705	HYDROQUINONE	Gallbladder Diseases	0	0.0129063	D011537 ||| D000152	Pruritus ||| Acne Vulgaris
	CHEMBL537	D006073	HYDROQUINONE	Gout	0	0.0156792	D012393	Rosacea
	CHEMBL537	D001145	HYDROQUINONE	Arrhythmias, Cardiac	0	0.0192721	D012393	Rosacea
	CHEMBL537	D043183	HYDROQUINONE	Irritable Bowel Syndrome	0	0.0173466	D012393	Rosacea
	CHEMBL537	D001851	HYDROQUINONE	Bone Diseases, Metabolic	0	0.0327277	D011537 ||| D000152	Pruritus ||| Acne Vulgaris
	CHEMBL537	D010024	HYDROQUINONE	Osteoporosis	0	0.0314406	D011537	Pruritus
	CHEMBL537	D009443	HYDROQUINONE	Neuritis	0	0.0376181	D011537 ||| D000152	Pruritus ||| Acne Vulgaris
	CHEMBL537	D010538	HYDROQUINONE	Peritonitis	0	0.0192858	D011537 ||| D000152	Pruritus ||| Acne Vulgaris
	CHEMBL537	D010998	HYDROQUINONE	Pleurisy	0	0.0402602	D012393	Rosacea
	CHEMBL537	D006042	HYDROQUINONE	Goiter	0	0.0345225	D012393	Rosacea
	CHEMBL537	D002546	HYDROQUINONE	Ischemic Attack, Transient	0	0.022738	D000152	Acne Vulgaris
	CHEMBL537	D000083242	HYDROQUINONE	Ischemic Stroke	0	0.0146505	D012393	Rosacea
	CHEMBL537	D013921	HYDROQUINONE	Thrombocytopenia	0	0.0206434	D012393	Rosacea
	CHEMBL537	D015179	HYDROQUINONE	Colorectal Neoplasms	0	0.0188326	D012393	Rosacea
	CHEMBL537	D006627	HYDROQUINONE	Hirschsprung Disease	0	0.021164	D012393	Rosacea
	CHEMBL537	D013964	HYDROQUINONE	Thyroid Neoplasms	0	0.020813	D012393	Rosacea
	CHEMBL537	D010001	HYDROQUINONE	Osteitis Deformans	0	0.0150075	D000152	Acne Vulgaris
	CHEMBL537	D007018	HYDROQUINONE	Hypopituitarism	0	0.0207998	D012393	Rosacea
	CHEMBL537	D020246	HYDROQUINONE	Venous Thrombosis	0	0.0201064	D012393	Rosacea
	CHEMBL537	D000075224	HYDROQUINONE	Cardiac Conduction System Disease	0	0.0764507	D011537 ||| D000152 ||| D012393	Pruritus ||| Acne Vulgaris ||| Rosacea
	CHEMBL537	D016055	HYDROQUINONE	Urinary Retention	0	0.0329909	D012393	Rosacea
	CHEMBL537	D011141	HYDROQUINONE	Polyuria	0	0.0282652	D012393	Rosacea
	CHEMBL537	D016491	HYDROQUINONE	Peripheral Vascular Diseases	0	0.0692401	D012393	Rosacea
	CHEMBL537	D011111	HYDROQUINONE	Polymyalgia Rheumatica	0	0.0285793	D011537 ||| D000152	Pruritus ||| Acne Vulgaris
	CHEMBL537	D013118	HYDROQUINONE	Spinal Cord Diseases	0	0.0209827	D012393	Rosacea
	CHEMBL537	D014648	HYDROQUINONE	Varicose Veins	0	0.0240511	D012393	Rosacea
	CHEMBL537	D019966	HYDROQUINONE	Substance-Related Disorders	0	0.0266283	D011537	Pruritus
	CHEMBL537	D015155	HYDROQUINONE	Esophageal Spasm, Diffuse	0	0.0318099	D012393	Rosacea
	CHEMBL1595	D001289	DIHYDROCODEINE	Attention Deficit Disorder with Hyperactivity	0	0.114409	D006177 ||| D002764 ||| D000505	Gynecomastia ||| Cholecystitis ||| Alopecia
	CHEMBL1595	D001008	DIHYDROCODEINE	Anxiety Disorders	0	0.0156463	D006177 ||| D002764 ||| D000505	Gynecomastia ||| Cholecystitis ||| Alopecia
	CHEMBL1595	D013313	DIHYDROCODEINE	Stress Disorders, Post-Traumatic	0	0.0140994	D006177 ||| D002764 ||| D000505	Gynecomastia ||| Cholecystitis ||| Alopecia
	CHEMBL1595	D000856	DIHYDROCODEINE	Anorexia Nervosa	0	0.0193781	D006177 ||| D000505	Gynecomastia ||| Alopecia
	CHEMBL1595	D015228	DIHYDROCODEINE	Hypertriglyceridemia	0	0.0637792	D003248 ||| D014012 ||| D003731 ||| D002764 ||| D000505	Constipation ||| Tinnitus ||| Dental Caries ||| Cholecystitis ||| Alopecia
	CHEMBL1595	D003324	DIHYDROCODEINE	Coronary Artery Disease	0	0.0582201	D006177 ||| D014012 ||| D003731 ||| D000505	Gynecomastia ||| Tinnitus ||| Dental Caries ||| Alopecia
	CHEMBL1595	D009765	DIHYDROCODEINE	Obesity	0	0.16135	D000647 ||| D013575 ||| D014012 ||| D002764 ||| D000505	Amnesia ||| Syncope ||| Tinnitus ||| Cholecystitis ||| Alopecia
	CHEMBL1595	D010300	DIHYDROCODEINE	Parkinson Disease	0	0.0209124	D006177 ||| D002764 ||| D000505	Gynecomastia ||| Cholecystitis ||| Alopecia
	CHEMBL1595	D013771	DIHYDROCODEINE	Tetralogy of Fallot	0	0.0196853	D014581 ||| D006177 ||| D014012 ||| D003731 ||| D000505	Urticaria ||| Gynecomastia ||| Tinnitus ||| Dental Caries ||| Alopecia
	CHEMBL1595	D001172	DIHYDROCODEINE	Arthritis, Rheumatoid	0	0.0162473	D003248 ||| D019966 ||| D012891 ||| D006177 ||| D000647 ||| D013575 ||| D014012 ||| D002764	Constipation ||| Substance-Related Disorders ||| Sleep Apnea Syndromes ||| Gynecomastia ||| Amnesia ||| Syncope ||| Tinnitus ||| Cholecystitis
	CHEMBL1595	D003424	DIHYDROCODEINE	Crohn Disease	0	0.0303412	D014717 ||| D007319 ||| D003863 ||| D000647 ||| D014012 ||| D006973	Vertigo ||| Sleep Initiation and Maintenance Disorders ||| Depression ||| Amnesia ||| Tinnitus ||| Hypertension
	CHEMBL1595	D003093	DIHYDROCODEINE	Colitis, Ulcerative	0	0.0702794	D014717 ||| D006177 ||| D000647 ||| D014012 ||| D000505	Vertigo ||| Gynecomastia ||| Amnesia ||| Tinnitus ||| Alopecia
	CHEMBL1595	D015212	DIHYDROCODEINE	Inflammatory Bowel Diseases	0	0.0662275	D019966 ||| D014717 ||| D006177 ||| D000647 ||| D013575 ||| D014012 ||| D000505	Substance-Related Disorders ||| Vertigo ||| Gynecomastia ||| Amnesia ||| Syncope ||| Tinnitus ||| Alopecia
	CHEMBL1595	D002761	DIHYDROCODEINE	Cholangitis	0	0.0140484	D014717 ||| D006177 ||| D007319 ||| D003863 ||| D000647 ||| D014012 ||| D000505	Vertigo ||| Gynecomastia ||| Sleep Initiation and Maintenance Disorders ||| Depression ||| Amnesia ||| Tinnitus ||| Alopecia
	CHEMBL1595	D017098	DIHYDROCODEINE	IgA Deficiency	0	0.01667	D003248 ||| D014581 ||| D007319 ||| D003863 ||| D006973 ||| D003731 ||| D006484	Constipation ||| Urticaria ||| Sleep Initiation and Maintenance Disorders ||| Depression ||| Hypertension ||| Dental Caries ||| Hemorrhoids
	CHEMBL1595	D008268	DIHYDROCODEINE	Macular Degeneration	0	0.0444479	D003248 ||| D014581 ||| D006177 ||| D004415 ||| D006471 ||| D006484 ||| D002764	Constipation ||| Urticaria ||| Gynecomastia ||| Dyspepsia ||| Gastrointestinal Hemorrhage ||| Hemorrhoids ||| Cholecystitis
	CHEMBL1595	D034381	DIHYDROCODEINE	Hearing Loss	0	0.0196167	D006177 ||| D002764	Gynecomastia ||| Cholecystitis
	CHEMBL1595	D014012	DIHYDROCODEINE	Tinnitus	1	0.075478	D006973	Hypertension
	CHEMBL1595	D000505	DIHYDROCODEINE	Alopecia	1	0.119448	D003248 ||| D007319 ||| D003863 ||| D006973 ||| D006484	Constipation ||| Sleep Initiation and Maintenance Disorders ||| Depression ||| Hypertension ||| Hemorrhoids
	CHEMBL1595	D019226	DIHYDROCODEINE	Oral Ulcer	0	0.0162326	D012891 ||| D006177 ||| D000647 ||| D000505	Sleep Apnea Syndromes ||| Gynecomastia ||| Amnesia ||| Alopecia
	CHEMBL1595	D000787	DIHYDROCODEINE	Angina Pectoris	0	0.424386	D019966 ||| D006177 ||| D000647 ||| D014012 ||| D003731 ||| D000505	Substance-Related Disorders ||| Gynecomastia ||| Amnesia ||| Tinnitus ||| Dental Caries ||| Alopecia
	CHEMBL1595	D065631	DIHYDROCODEINE	Rhinitis, Allergic	0	0.0446349	D006177 ||| D000647 ||| D013575 ||| D002764	Gynecomastia ||| Amnesia ||| Syncope ||| Cholecystitis
	CHEMBL1595	D001249	DIHYDROCODEINE	Asthma	0	0.0702545	D019966 ||| D006177 ||| D000647 ||| D013575 ||| D014012 ||| D000505	Substance-Related Disorders ||| Gynecomastia ||| Amnesia ||| Syncope ||| Tinnitus ||| Alopecia
	CHEMBL1595	D005764	DIHYDROCODEINE	Gastroesophageal Reflux	0	0.0369573	D019966 ||| D014717 ||| D006177 ||| D000647 ||| D013575 ||| D014012 ||| D000505	Substance-Related Disorders ||| Vertigo ||| Gynecomastia ||| Amnesia ||| Syncope ||| Tinnitus ||| Alopecia
	CHEMBL1595	D007037	DIHYDROCODEINE	Hypothyroidism	0	0.0117434	D002764	Cholecystitis
	CHEMBL1595	D008881	DIHYDROCODEINE	Migraine Disorders	0	0.022185	D003248 ||| D011537 ||| D014581 ||| D004415 ||| D006471 ||| D002764	Constipation ||| Pruritus ||| Urticaria ||| Dyspepsia ||| Gastrointestinal Hemorrhage ||| Cholecystitis
	CHEMBL1595	D004485	DIHYDROCODEINE	Eczema	0	0.0320998	D019966 ||| D012891 ||| D006177 ||| D000647 ||| D013575	Substance-Related Disorders ||| Sleep Apnea Syndromes ||| Gynecomastia ||| Amnesia ||| Syncope
	CHEMBL1595	D006937	DIHYDROCODEINE	Hypercholesterolemia	0	0.478755	D000647 ||| D013575 ||| D014012 ||| D002764 ||| D000505	Amnesia ||| Syncope ||| Tinnitus ||| Cholecystitis ||| Alopecia
	CHEMBL1595	D012626	DIHYDROCODEINE	Sebaceous Gland Neoplasms	0	0.0778194	D003248 ||| D012891 ||| D014581 ||| D007319 ||| D003863 ||| D006973 ||| D006484 ||| D002764	Constipation ||| Sleep Apnea Syndromes ||| Urticaria ||| Sleep Initiation and Maintenance Disorders ||| Depression ||| Hypertension ||| Hemorrhoids ||| Cholecystitis
	CHEMBL1595	D001943	DIHYDROCODEINE	Breast Neoplasms	0	0.0905822	D013921 ||| D014717 ||| D007319 ||| D003863 ||| D000647 ||| D013575 ||| D007766 ||| D006973	Thrombocytopenia ||| Vertigo ||| Sleep Initiation and Maintenance Disorders ||| Depression ||| Amnesia ||| Syncope ||| Lacrimal Apparatus Diseases ||| Hypertension
	CHEMBL1595	D002280	DIHYDROCODEINE	Carcinoma, Basal Cell	0	0.0313066	D019966 ||| D006177 ||| D000647 ||| D013575 ||| D002764 ||| D000505	Substance-Related Disorders ||| Gynecomastia ||| Amnesia ||| Syncope ||| Cholecystitis ||| Alopecia
	CHEMBL1595	D000230	DIHYDROCODEINE	Adenocarcinoma	0	0.15564	D012891 ||| D014717 ||| D007319 ||| D003863 ||| D000647 ||| D014012 ||| D000505	Sleep Apnea Syndromes ||| Vertigo ||| Sleep Initiation and Maintenance Disorders ||| Depression ||| Amnesia ||| Tinnitus ||| Alopecia
	CHEMBL1595	D002386	DIHYDROCODEINE	Cataract	0	0.0227757	D003248 ||| D006177 ||| D013575 ||| D004415 ||| D006471 ||| D002764 ||| D000505	Constipation ||| Gynecomastia ||| Syncope ||| Dyspepsia ||| Gastrointestinal Hemorrhage ||| Cholecystitis ||| Alopecia
	CHEMBL1595	D006552	DIHYDROCODEINE	Hernia, Inguinal	0	0.09195	D014717 ||| D006177 ||| D000647 ||| D013575 ||| D007766 ||| D014012 ||| D000505	Vertigo ||| Gynecomastia ||| Amnesia ||| Syncope ||| Lacrimal Apparatus Diseases ||| Tinnitus ||| Alopecia
	CHEMBL1595	D012005	DIHYDROCODEINE	Rectal Prolapse	0	0.0249262	D014717 ||| D007319 ||| D003863 ||| D000647 ||| D014012	Vertigo ||| Sleep Initiation and Maintenance Disorders ||| Depression ||| Amnesia ||| Tinnitus
	CHEMBL1595	D014029	DIHYDROCODEINE	Tobacco Use Disorder	0	0.277301	D014581 ||| D006973 ||| D003731 ||| D006484	Urticaria ||| Hypertension ||| Dental Caries ||| Hemorrhoids
	CHEMBL1595	D009203	DIHYDROCODEINE	Myocardial Infarction	0	0.487503	D006177 ||| D000647 ||| D013575 ||| D014012 ||| D002764 ||| D000505	Gynecomastia ||| Amnesia ||| Syncope ||| Tinnitus ||| Cholecystitis ||| Alopecia
	CHEMBL1595	D005756	DIHYDROCODEINE	Gastritis	0	0.0200769	D019966 ||| D014717 ||| D006177 ||| D000647 ||| D013575 ||| D007766 ||| D014012 ||| D000505	Substance-Related Disorders ||| Vertigo ||| Gynecomastia ||| Amnesia ||| Syncope ||| Lacrimal Apparatus Diseases ||| Tinnitus ||| Alopecia
	CHEMBL1595	D006548	DIHYDROCODEINE	Hernia, Diaphragmatic	0	0.0248812	D019966 ||| D014717 ||| D006177 ||| D000647 ||| D013575 ||| D007766 ||| D014012 ||| D000505	Substance-Related Disorders ||| Vertigo ||| Gynecomastia ||| Amnesia ||| Syncope ||| Lacrimal Apparatus Diseases ||| Tinnitus ||| Alopecia
	CHEMBL1595	D000076385	DIHYDROCODEINE	Diverticular Diseases	0	0.0549356	D014717 ||| D014581 ||| D007319 ||| D003863 ||| D014012 ||| D006973	Vertigo ||| Urticaria ||| Sleep Initiation and Maintenance Disorders ||| Depression ||| Tinnitus ||| Hypertension
	CHEMBL1595	D007319	DIHYDROCODEINE	Sleep Initiation and Maintenance Disorders	1	0.0425002	D006177 ||| D002764 ||| D000505	Gynecomastia ||| Cholecystitis ||| Alopecia
	CHEMBL1595	D009290	DIHYDROCODEINE	Narcolepsy	0	0.347748	D006177 ||| D002764 ||| D000505	Gynecomastia ||| Cholecystitis ||| Alopecia
	CHEMBL1595	D003922	DIHYDROCODEINE	Diabetes Mellitus, Type 1	0	0.0636719	D003248 ||| D000647 ||| D014012 ||| D002764 ||| D000505	Constipation ||| Amnesia ||| Tinnitus ||| Cholecystitis ||| Alopecia
	CHEMBL1595	D002446	DIHYDROCODEINE	Celiac Disease	0	0.0163185	D014717 ||| D006177 ||| D000647 ||| D014012	Vertigo ||| Gynecomastia ||| Amnesia ||| Tinnitus
	CHEMBL1595	D008105	DIHYDROCODEINE	Liver Cirrhosis, Biliary	0	0.0179146	D014717 ||| D006177 ||| D000647 ||| D014012 ||| D000505	Vertigo ||| Gynecomastia ||| Amnesia ||| Tinnitus ||| Alopecia
	CHEMBL1595	D014820	DIHYDROCODEINE	Vitiligo	0	0.0286289	D006177 ||| D000647 ||| D002764	Gynecomastia ||| Amnesia ||| Cholecystitis
	CHEMBL1595	D009798	DIHYDROCODEINE	Ocular Hypertension	0	0.0232956	D003248 ||| D014581 ||| D006177 ||| D002764	Constipation ||| Urticaria ||| Gynecomastia ||| Cholecystitis
	CHEMBL1595	D009447	DIHYDROCODEINE	Neuroblastoma	0	0.0558228	D012891 ||| D014717 ||| D006177 ||| D007319 ||| D003863 ||| D000647 ||| D014012 ||| D003731 ||| D000505	Sleep Apnea Syndromes ||| Vertigo ||| Gynecomastia ||| Sleep Initiation and Maintenance Disorders ||| Depression ||| Amnesia ||| Tinnitus ||| Dental Caries ||| Alopecia
	CHEMBL1595	D012559	DIHYDROCODEINE	Schizophrenia	0	0.0740103	D006177 ||| D002764 ||| D000505	Gynecomastia ||| Cholecystitis ||| Alopecia
	CHEMBL1595	D000690	DIHYDROCODEINE	Amyotrophic Lateral Sclerosis	0	0.0291878	D006177 ||| D002764 ||| D000505	Gynecomastia ||| Cholecystitis ||| Alopecia
	CHEMBL1595	D008180	DIHYDROCODEINE	Lupus Erythematosus, Systemic	0	0.0259744	D019966 ||| D006177 ||| D000647 ||| D013575 ||| D014012 ||| D002764	Substance-Related Disorders ||| Gynecomastia ||| Amnesia ||| Syncope ||| Tinnitus ||| Cholecystitis
	CHEMBL1595	D000437	DIHYDROCODEINE	Alcoholism	0	0.0142537	D006177 ||| D000505	Gynecomastia ||| Alopecia
	CHEMBL1595	D000067877	DIHYDROCODEINE	Autism Spectrum Disorder	0	0.0984296	D006177 ||| D002764 ||| D000505	Gynecomastia ||| Cholecystitis ||| Alopecia
	CHEMBL1595	D001714	DIHYDROCODEINE	Bipolar Disorder	0	0.0503236	D013921 ||| D011537 ||| D014581 ||| D004415 ||| D006471 ||| D006484 ||| D002764	Thrombocytopenia ||| Pruritus ||| Urticaria ||| Dyspepsia ||| Gastrointestinal Hemorrhage ||| Hemorrhoids ||| Cholecystitis
	CHEMBL1595	D009771	DIHYDROCODEINE	Obsessive-Compulsive Disorder	0	0.0193014	D006177 ||| D002764 ||| D000505	Gynecomastia ||| Cholecystitis ||| Alopecia
	CHEMBL1595	D003924	DIHYDROCODEINE	Diabetes Mellitus, Type 2	0	0.0767902	D003248 ||| D000647 ||| D014012 ||| D002764 ||| D000505	Constipation ||| Amnesia ||| Tinnitus ||| Cholecystitis ||| Alopecia
	CHEMBL1595	D000544	DIHYDROCODEINE	Alzheimer Disease	0	0.016015	D006177 ||| D002764 ||| D000505	Gynecomastia ||| Cholecystitis ||| Alopecia
	CHEMBL1595	D004827	DIHYDROCODEINE	Epilepsy	0	0.0135683	D003248 ||| D006177 ||| D006471 ||| D002764 ||| D000505	Constipation ||| Gynecomastia ||| Gastrointestinal Hemorrhage ||| Cholecystitis ||| Alopecia
	CHEMBL1595	D005901	DIHYDROCODEINE	Glaucoma	0	0.0523081	D003248 ||| D006177 ||| D013575 ||| D004415 ||| D006471 ||| D002764 ||| D000505	Constipation ||| Gynecomastia ||| Syncope ||| Dyspepsia ||| Gastrointestinal Hemorrhage ||| Cholecystitis ||| Alopecia
	CHEMBL1595	D051436	DIHYDROCODEINE	Renal Insufficiency, Chronic	0	0.0157697	D014581 ||| D014012 ||| D003731 ||| D006484	Urticaria ||| Tinnitus ||| Dental Caries ||| Hemorrhoids
	CHEMBL1595	D013167	DIHYDROCODEINE	Spondylitis, Ankylosing	0	0.0166836	D003248 ||| D012891 ||| D006177 ||| D000647 ||| D002764	Constipation ||| Sleep Apnea Syndromes ||| Gynecomastia ||| Amnesia ||| Cholecystitis
	CHEMBL1595	D003863	DIHYDROCODEINE	Depression	1	0.0794364	D006177 ||| D002764 ||| D000505	Gynecomastia ||| Cholecystitis ||| Alopecia
	CHEMBL1595	D010003	DIHYDROCODEINE	Osteoarthritis	0	0.152756	D003248 ||| D019966 ||| D012891 ||| D006177 ||| D000647 ||| D013575 ||| D002764 ||| D000505	Constipation ||| Substance-Related Disorders ||| Sleep Apnea Syndromes ||| Gynecomastia ||| Amnesia ||| Syncope ||| Cholecystitis ||| Alopecia
	CHEMBL1595	D000419	DIHYDROCODEINE	Albuminuria	0	0.0195358	D014717 ||| D006177 ||| D014012 ||| D003731 ||| D000505	Vertigo ||| Gynecomastia ||| Tinnitus ||| Dental Caries ||| Alopecia
	CHEMBL1595	D001281	DIHYDROCODEINE	Atrial Fibrillation	0	0.0238039	D011537 ||| D014581 ||| D007766 ||| D004415 ||| D003731	Pruritus ||| Urticaria ||| Lacrimal Apparatus Diseases ||| Dyspepsia ||| Dental Caries
	CHEMBL1595	D006973	DIHYDROCODEINE	Hypertension	1	0.191163	D019966 ||| D006177 ||| D000647 ||| D014012 ||| D000505	Substance-Related Disorders ||| Gynecomastia ||| Amnesia ||| Tinnitus ||| Alopecia
	CHEMBL1595	D006327	DIHYDROCODEINE	Heart Block	0	0.0184843	D006177 ||| D003731 ||| D000505	Gynecomastia ||| Dental Caries ||| Alopecia
	CHEMBL1595	D055623	DIHYDROCODEINE	Keratosis, Actinic	0	0.0143878	D019966 ||| D012891 ||| D006177 ||| D000647 ||| D013575	Substance-Related Disorders ||| Sleep Apnea Syndromes ||| Gynecomastia ||| Amnesia ||| Syncope
	CHEMBL1595	D001991	DIHYDROCODEINE	Bronchitis	0	0.0386703	D019966 ||| D006177 ||| D000647 ||| D013575 ||| D000505	Substance-Related Disorders ||| Gynecomastia ||| Amnesia ||| Syncope ||| Alopecia
	CHEMBL1595	D008175	DIHYDROCODEINE	Lung Neoplasms	0	0.0145953	D019966 ||| D006177 ||| D000647 ||| D013575 ||| D002764 ||| D000505	Substance-Related Disorders ||| Gynecomastia ||| Amnesia ||| Syncope ||| Cholecystitis ||| Alopecia
	CHEMBL1595	D008545	DIHYDROCODEINE	Melanoma	0	0.028025	D019966 ||| D006177 ||| D000647 ||| D013575 ||| D002764 ||| D000505	Substance-Related Disorders ||| Gynecomastia ||| Amnesia ||| Syncope ||| Cholecystitis ||| Alopecia
	CHEMBL1595	D008228	DIHYDROCODEINE	Lymphoma, Non-Hodgkin	0	0.0191614	D003248 ||| D019966 ||| D012891 ||| D014717 ||| D007319 ||| D003863 ||| D000647 ||| D006973 ||| D004415	Constipation ||| Substance-Related Disorders ||| Sleep Apnea Syndromes ||| Vertigo ||| Sleep Initiation and Maintenance Disorders ||| Depression ||| Amnesia ||| Hypertension ||| Dyspepsia
	CHEMBL1595	D002294	DIHYDROCODEINE	Carcinoma, Squamous Cell	0	0.107532	D019966 ||| D006177 ||| D000647 ||| D013575 ||| D000505	Substance-Related Disorders ||| Gynecomastia ||| Amnesia ||| Syncope ||| Alopecia
	CHEMBL1595	D002349	DIHYDROCODEINE	Carpal Tunnel Syndrome	0	0.0243344	D003248 ||| D019966 ||| D006177 ||| D014012 ||| D002764 ||| D000505	Constipation ||| Substance-Related Disorders ||| Gynecomastia ||| Tinnitus ||| Cholecystitis ||| Alopecia
	CHEMBL1595	D016883	DIHYDROCODEINE	Diabetic Ketoacidosis	0	0.020439	D000647 ||| D013575 ||| D003731 ||| D002764 ||| D000505	Amnesia ||| Syncope ||| Dental Caries ||| Cholecystitis ||| Alopecia
	CHEMBL1595	D001749	DIHYDROCODEINE	Urinary Bladder Neoplasms	0	0.0206562	D014717 ||| D007319 ||| D003863 ||| D007766 ||| D003731	Vertigo ||| Sleep Initiation and Maintenance Disorders ||| Depression ||| Lacrimal Apparatus Diseases ||| Dental Caries
	CHEMBL1595	D007889	DIHYDROCODEINE	Leiomyoma	0	0.0782521	D019966 ||| D014717 ||| D006177 ||| D000647 ||| D013575 ||| D000505	Substance-Related Disorders ||| Vertigo ||| Gynecomastia ||| Amnesia ||| Syncope ||| Alopecia
	CHEMBL1595	D018798	DIHYDROCODEINE	Anemia, Iron-Deficiency	0	0.020477	D019966 ||| D014717 ||| D006177 ||| D000647 ||| D013575 ||| D007766 ||| D003731 ||| D000505	Substance-Related Disorders ||| Vertigo ||| Gynecomastia ||| Amnesia ||| Syncope ||| Lacrimal Apparatus Diseases ||| Dental Caries ||| Alopecia
	CHEMBL1595	D000380	DIHYDROCODEINE	Agranulocytosis	0	0.0387692	D003248 ||| D012891 ||| D011537 ||| D014581 ||| D007319 ||| D003863 ||| D007766 ||| D006973 ||| D004415 ||| D006471 ||| D003731 ||| D006484	Constipation ||| Sleep Apnea Syndromes ||| Pruritus ||| Urticaria ||| Sleep Initiation and Maintenance Disorders ||| Depression ||| Lacrimal Apparatus Diseases ||| Hypertension ||| Dyspepsia ||| Gastrointestinal Hemorrhage ||| Dental Caries ||| Hemorrhoids
	CHEMBL1595	D012893	DIHYDROCODEINE	Sleep Wake Disorders	0	0.0198294	D013921 ||| D011537 ||| D006471 ||| D006484	Thrombocytopenia ||| Pruritus ||| Gastrointestinal Hemorrhage ||| Hemorrhoids
	CHEMBL1595	D006429	DIHYDROCODEINE	Hemiplegia	0	0.124498	D013921 ||| D003248 ||| D011537 ||| D014581 ||| D007766 ||| D006973 ||| D004415 ||| D006471 ||| D006484	Thrombocytopenia ||| Constipation ||| Pruritus ||| Urticaria ||| Lacrimal Apparatus Diseases ||| Hypertension ||| Dyspepsia ||| Gastrointestinal Hemorrhage ||| Hemorrhoids
	CHEMBL1595	D011655	DIHYDROCODEINE	Pulmonary Embolism	0	0.0202297	D019966 ||| D006177 ||| D000647 ||| D013575 ||| D000505	Substance-Related Disorders ||| Gynecomastia ||| Amnesia ||| Syncope ||| Alopecia
	CHEMBL1595	D009202	DIHYDROCODEINE	Cardiomyopathies	0	0.0163434	D006177 ||| D014012 ||| D003731 ||| D000505	Gynecomastia ||| Tinnitus ||| Dental Caries ||| Alopecia
	CHEMBL1595	D013345	DIHYDROCODEINE	Subarachnoid Hemorrhage	0	0.0246407	D003248 ||| D011537 ||| D014581 ||| D004415 ||| D002764	Constipation ||| Pruritus ||| Urticaria ||| Dyspepsia ||| Cholecystitis
	CHEMBL1595	D002543	DIHYDROCODEINE	Cerebral Hemorrhage	0	0.0177412	D003248 ||| D011537 ||| D014581 ||| D004415 ||| D002764	Constipation ||| Pruritus ||| Urticaria ||| Dyspepsia ||| Cholecystitis
	CHEMBL1595	D002544	DIHYDROCODEINE	Cerebral Infarction	0	0.0272142	D003248 ||| D006177 ||| D002764	Constipation ||| Gynecomastia ||| Cholecystitis
	CHEMBL1595	D050197	DIHYDROCODEINE	Arteriosclerosis	0	0.0988227	D006177 ||| D003731 ||| D002764 ||| D000505	Gynecomastia ||| Dental Caries ||| Cholecystitis ||| Alopecia
	CHEMBL1595	D010689	DIHYDROCODEINE	Phlebitis	0	0.0721046	D003248 ||| D012891 ||| D011537 ||| D014581 ||| D007319 ||| D003863 ||| D007766 ||| D004415 ||| D003731	Constipation ||| Sleep Apnea Syndromes ||| Pruritus ||| Urticaria ||| Sleep Initiation and Maintenance Disorders ||| Depression ||| Lacrimal Apparatus Diseases ||| Dyspepsia ||| Dental Caries
	CHEMBL1595	D006484	DIHYDROCODEINE	Hemorrhoids	1	0.0355952	D019966 ||| D014717 ||| D006177 ||| D000647 ||| D000505	Substance-Related Disorders ||| Vertigo ||| Gynecomastia ||| Amnesia ||| Alopecia
	CHEMBL1595	D007022	DIHYDROCODEINE	Hypotension	0	0.0752412	D006177 ||| D000647 ||| D002764	Gynecomastia ||| Amnesia ||| Cholecystitis
	CHEMBL1595	D012852	DIHYDROCODEINE	Sinusitis	0	0.0193196	D019966 ||| D006177 ||| D000647 ||| D013575 ||| D000505	Substance-Related Disorders ||| Gynecomastia ||| Amnesia ||| Syncope ||| Alopecia
	CHEMBL1595	D010996	DIHYDROCODEINE	Pleural Effusion	0	0.0467372	D019966 ||| D007319 ||| D003863 ||| D000647 ||| D007766 ||| D006973	Substance-Related Disorders ||| Sleep Initiation and Maintenance Disorders ||| Depression ||| Amnesia ||| Lacrimal Apparatus Diseases ||| Hypertension
	CHEMBL1595	D011030	DIHYDROCODEINE	Pneumothorax	0	0.019665	D013921 ||| D011537 ||| D014581 ||| D007319 ||| D003863 ||| D007766 ||| D006973 ||| D004415 ||| D006471 ||| D006484	Thrombocytopenia ||| Pruritus ||| Urticaria ||| Sleep Initiation and Maintenance Disorders ||| Depression ||| Lacrimal Apparatus Diseases ||| Hypertension ||| Dyspepsia ||| Gastrointestinal Hemorrhage ||| Hemorrhoids
	CHEMBL1595	D014060	DIHYDROCODEINE	Tongue Diseases	0	0.142733	D013921 ||| D006973	Thrombocytopenia ||| Hypertension
	CHEMBL1595	D004941	DIHYDROCODEINE	Esophagitis	0	0.172086	D019966 ||| D014717 ||| D006177 ||| D000647 ||| D013575	Substance-Related Disorders ||| Vertigo ||| Gynecomastia ||| Amnesia ||| Syncope
	CHEMBL1595	D013276	DIHYDROCODEINE	Stomach Ulcer	0	0.0193117	D019966 ||| D014717 ||| D006177 ||| D000647 ||| D013575 ||| D007766 ||| D000505	Substance-Related Disorders ||| Vertigo ||| Gynecomastia ||| Amnesia ||| Syncope ||| Lacrimal Apparatus Diseases ||| Alopecia
	CHEMBL1595	D004415	DIHYDROCODEINE	Dyspepsia	1	0.052094	D019966 ||| D014717 ||| D006177 ||| D000647 ||| D013575 ||| D007766	Substance-Related Disorders ||| Vertigo ||| Gynecomastia ||| Amnesia ||| Syncope ||| Lacrimal Apparatus Diseases
	CHEMBL1595	D002769	DIHYDROCODEINE	Cholelithiasis	0	0.0596946	D019966 ||| D014717 ||| D006177 ||| D000647 ||| D013575 ||| D007766 ||| D014012 ||| D000505	Substance-Related Disorders ||| Vertigo ||| Gynecomastia ||| Amnesia ||| Syncope ||| Lacrimal Apparatus Diseases ||| Tinnitus ||| Alopecia
	CHEMBL1595	D002764	DIHYDROCODEINE	Cholecystitis	1	0.056025	D014717 ||| D011537 ||| D007319 ||| D003863 ||| D007766	Vertigo ||| Pruritus ||| Sleep Initiation and Maintenance Disorders ||| Depression ||| Lacrimal Apparatus Diseases
	CHEMBL1595	D010195	DIHYDROCODEINE	Pancreatitis	0	0.0331561	D019966 ||| D014717 ||| D006177 ||| D000647 ||| D013575 ||| D000505	Substance-Related Disorders ||| Vertigo ||| Gynecomastia ||| Amnesia ||| Syncope ||| Alopecia
	CHEMBL1595	D008286	DIHYDROCODEINE	Malabsorption Syndromes	0	0.0246765	D019966 ||| D014717 ||| D006177 ||| D000647 ||| D013575	Substance-Related Disorders ||| Vertigo ||| Gynecomastia ||| Amnesia ||| Syncope
	CHEMBL1595	D002481	DIHYDROCODEINE	Cellulitis	0	0.0441021	D019966 ||| D012891 ||| D006177 ||| D007319 ||| D000647 ||| D013575	Substance-Related Disorders ||| Sleep Apnea Syndromes ||| Gynecomastia ||| Sleep Initiation and Maintenance Disorders ||| Amnesia ||| Syncope
	CHEMBL1595	D011537	DIHYDROCODEINE	Pruritus	1	0.0312345	D019966 ||| D006177 ||| D000647 ||| D013575 ||| D002764	Substance-Related Disorders ||| Gynecomastia ||| Amnesia ||| Syncope ||| Cholecystitis
	CHEMBL1595	D008010	DIHYDROCODEINE	Lichen Planus	0	0.021486	D013921 ||| D012891 ||| D007319 ||| D003863 ||| D006973 ||| D004415 ||| D006471	Thrombocytopenia ||| Sleep Apnea Syndromes ||| Sleep Initiation and Maintenance Disorders ||| Depression ||| Hypertension ||| Dyspepsia ||| Gastrointestinal Hemorrhage
	CHEMBL1595	D017492	DIHYDROCODEINE	Keratosis, Seborrheic	0	0.0171776	D019966 ||| D012891 ||| D006177 ||| D000647 ||| D013575	Substance-Related Disorders ||| Sleep Apnea Syndromes ||| Gynecomastia ||| Amnesia ||| Syncope
	CHEMBL1595	D011704	DIHYDROCODEINE	Pyelonephritis	0	0.057246	D019966 ||| D014717 ||| D000647 ||| D013575	Substance-Related Disorders ||| Vertigo ||| Amnesia ||| Syncope
	CHEMBL1595	D058186	DIHYDROCODEINE	Acute Kidney Injury	0	0.0708217	D000647 ||| D013575	Amnesia ||| Syncope
	CHEMBL1595	D007676	DIHYDROCODEINE	Kidney Failure, Chronic	0	0.0293645	D019966 ||| D000647 ||| D013575 ||| D014012 ||| D000505	Substance-Related Disorders ||| Amnesia ||| Syncope ||| Tinnitus ||| Alopecia
	CHEMBL1595	D003556	DIHYDROCODEINE	Cystitis	0	0.0179645	D019966 ||| D014717 ||| D000647 ||| D013575 ||| D000505	Substance-Related Disorders ||| Vertigo ||| Amnesia ||| Syncope ||| Alopecia
	CHEMBL1595	D011470	DIHYDROCODEINE	Prostatic Hyperplasia	0	0.0482118	D013921 ||| D007319 ||| D003863 ||| D007766 ||| D006973	Thrombocytopenia ||| Sleep Initiation and Maintenance Disorders ||| Depression ||| Lacrimal Apparatus Diseases ||| Hypertension
	CHEMBL1595	D011472	DIHYDROCODEINE	Prostatitis	0	0.0347787	D019966 ||| D012891 ||| D014717 ||| D007319 ||| D003863 ||| D000647 ||| D013575 ||| D007766 ||| D006973	Substance-Related Disorders ||| Sleep Apnea Syndromes ||| Vertigo ||| Sleep Initiation and Maintenance Disorders ||| Depression ||| Amnesia ||| Syncope ||| Lacrimal Apparatus Diseases ||| Hypertension
	CHEMBL1595	D005348	DIHYDROCODEINE	Fibrocystic Breast Disease	0	0.0648694	D013921 ||| D014717 ||| D011537 ||| D014581 ||| D007319 ||| D003863 ||| D007766 ||| D006973 ||| D004415 ||| D003731 ||| D006484	Thrombocytopenia ||| Vertigo ||| Pruritus ||| Urticaria ||| Sleep Initiation and Maintenance Disorders ||| Depression ||| Lacrimal Apparatus Diseases ||| Hypertension ||| Dyspepsia ||| Dental Caries ||| Hemorrhoids
	CHEMBL1595	D006177	DIHYDROCODEINE	Gynecomastia	1	0.0410906	D013921 ||| D011537 ||| D014581 ||| D007319 ||| D003863 ||| D007766 ||| D006973 ||| D004415 ||| D006471 ||| D003731 ||| D006484	Thrombocytopenia ||| Pruritus ||| Urticaria ||| Sleep Initiation and Maintenance Disorders ||| Depression ||| Lacrimal Apparatus Diseases ||| Hypertension ||| Dyspepsia ||| Gastrointestinal Hemorrhage ||| Dental Caries ||| Hemorrhoids
	CHEMBL1595	D004715	DIHYDROCODEINE	Endometriosis	0	0.0223733	D014717 ||| D000647 ||| D013575 ||| D000505	Vertigo ||| Amnesia ||| Syncope ||| Alopecia
	CHEMBL1595	D003680	DIHYDROCODEINE	Deglutition Disorders	0	0.195146	D013921 ||| D011537 ||| D014581 ||| D007766 ||| D006973 ||| D006484	Thrombocytopenia ||| Pruritus ||| Urticaria ||| Lacrimal Apparatus Diseases ||| Hypertension ||| Hemorrhoids
	CHEMBL1595	D001201	DIHYDROCODEINE	Ascites	0	0.0919424	D019966 ||| D014717 ||| D006177	Substance-Related Disorders ||| Vertigo ||| Gynecomastia
	CHEMBL1595	D005076	DIHYDROCODEINE	Exanthema	0	0.0448603	D019966 ||| D006177 ||| D000647 ||| D013575 ||| D002764	Substance-Related Disorders ||| Gynecomastia ||| Amnesia ||| Syncope ||| Cholecystitis
	CHEMBL1595	D014717	DIHYDROCODEINE	Vertigo	1	0.0230016	D013921 ||| D003248 ||| D004415 ||| D006471 ||| D006484 ||| D002764	Thrombocytopenia ||| Constipation ||| Dyspepsia ||| Gastrointestinal Hemorrhage ||| Hemorrhoids ||| Cholecystitis
	CHEMBL1595	D013575	DIHYDROCODEINE	Syncope	1	0.0441205	D013921 ||| D003248 ||| D011537 ||| D014581 ||| D007766 ||| D004415	Thrombocytopenia ||| Constipation ||| Pruritus ||| Urticaria ||| Lacrimal Apparatus Diseases ||| Dyspepsia
	CHEMBL1595	D007766	DIHYDROCODEINE	Lacrimal Apparatus Diseases	1	0.0384342	D003248 ||| D006177 ||| D013575 ||| D004415 ||| D006471 ||| D002764	Constipation ||| Gynecomastia ||| Syncope ||| Dyspepsia ||| Gastrointestinal Hemorrhage ||| Cholecystitis
	CHEMBL1595	D006471	DIHYDROCODEINE	Gastrointestinal Hemorrhage	1	0.100306	D019966 ||| D014717 ||| D006177 ||| D000647 ||| D007766	Substance-Related Disorders ||| Vertigo ||| Gynecomastia ||| Amnesia ||| Lacrimal Apparatus Diseases
	CHEMBL1595	D010437	DIHYDROCODEINE	Peptic Ulcer	0	0.0312378	D019966 ||| D014717 ||| D006177 ||| D000647 ||| D013575 ||| D007766 ||| D000505	Substance-Related Disorders ||| Vertigo ||| Gynecomastia ||| Amnesia ||| Syncope ||| Lacrimal Apparatus Diseases ||| Alopecia
	CHEMBL1595	D005921	DIHYDROCODEINE	Glomerulonephritis	0	0.0248507	D019966 ||| D014717 ||| D000647 ||| D013575 ||| D000505	Substance-Related Disorders ||| Vertigo ||| Amnesia ||| Syncope ||| Alopecia
	CHEMBL1595	D006333	DIHYDROCODEINE	Heart Failure	0	0.0210775	D019966 ||| D014717 ||| D006177 ||| D000647 ||| D014012 ||| D003731 ||| D000505	Substance-Related Disorders ||| Vertigo ||| Gynecomastia ||| Amnesia ||| Tinnitus ||| Dental Caries ||| Alopecia
	CHEMBL1595	D006547	DIHYDROCODEINE	Hernia	0	0.0209663	D013921 ||| D014717 ||| D011537 ||| D014581 ||| D007766	Thrombocytopenia ||| Vertigo ||| Pruritus ||| Urticaria ||| Lacrimal Apparatus Diseases
	CHEMBL1595	D006689	DIHYDROCODEINE	Hodgkin Disease	0	0.124135	D019966 ||| D012891 ||| D014717 ||| D006177 ||| D007319 ||| D003863 ||| D000647 ||| D013575 ||| D000505	Substance-Related Disorders ||| Sleep Apnea Syndromes ||| Vertigo ||| Gynecomastia ||| Sleep Initiation and Maintenance Disorders ||| Depression ||| Amnesia ||| Syncope ||| Alopecia
	CHEMBL1595	D008113	DIHYDROCODEINE	Liver Neoplasms	0	0.0150594	D014717 ||| D011537 ||| D014581 ||| D007319 ||| D003863 ||| D007766 ||| D003731	Vertigo ||| Pruritus ||| Urticaria ||| Sleep Initiation and Maintenance Disorders ||| Depression ||| Lacrimal Apparatus Diseases ||| Dental Caries
	CHEMBL1595	D010051	DIHYDROCODEINE	Ovarian Neoplasms	0	0.0405407	D019966 ||| D014717 ||| D000647 ||| D013575 ||| D007766 ||| D014012 ||| D000505	Substance-Related Disorders ||| Vertigo ||| Amnesia ||| Syncope ||| Lacrimal Apparatus Diseases ||| Tinnitus ||| Alopecia
	CHEMBL1595	D011471	DIHYDROCODEINE	Prostatic Neoplasms	0	0.0594675	D019966 ||| D014717 ||| D006177 ||| D000647 ||| D013575 ||| D000505	Substance-Related Disorders ||| Vertigo ||| Gynecomastia ||| Amnesia ||| Syncope ||| Alopecia
	CHEMBL1595	D000647	DIHYDROCODEINE	Amnesia	1	0.138054	D013921 ||| D003248 ||| D011537 ||| D014581 ||| D006973 ||| D004415 ||| D006471 ||| D006484	Thrombocytopenia ||| Constipation ||| Pruritus ||| Urticaria ||| Hypertension ||| Dyspepsia ||| Gastrointestinal Hemorrhage ||| Hemorrhoids
	CHEMBL1595	D007951	DIHYDROCODEINE	Leukemia, Myeloid	0	0.0361174	D019966 ||| D012891 ||| D014717 ||| D006177 ||| D007319 ||| D003863 ||| D000647 ||| D013575 ||| D003731	Substance-Related Disorders ||| Sleep Apnea Syndromes ||| Vertigo ||| Gynecomastia ||| Sleep Initiation and Maintenance Disorders ||| Depression ||| Amnesia ||| Syncope ||| Dental Caries
	CHEMBL1595	D000152	DIHYDROCODEINE	Acne Vulgaris	0	0.0142348	D006177 ||| D000647 ||| D013575 ||| D002764	Gynecomastia ||| Amnesia ||| Syncope ||| Cholecystitis
	CHEMBL1595	D000740	DIHYDROCODEINE	Anemia	0	0.0259241	D019966 ||| D014717 ||| D006177 ||| D000647 ||| D013575 ||| D000505	Substance-Related Disorders ||| Vertigo ||| Gynecomastia ||| Amnesia ||| Syncope ||| Alopecia
	CHEMBL1595	D001064	DIHYDROCODEINE	Appendicitis	0	0.0390848	D019966 ||| D014717 ||| D006177 ||| D000647 ||| D013575 ||| D000505	Substance-Related Disorders ||| Vertigo ||| Gynecomastia ||| Amnesia ||| Syncope ||| Alopecia
	CHEMBL1595	D003248	DIHYDROCODEINE	Constipation	1	0.0155411	D014717 ||| D000647 ||| D013575 ||| D007766 ||| D000505	Vertigo ||| Amnesia ||| Syncope ||| Lacrimal Apparatus Diseases ||| Alopecia
	CHEMBL1595	D015352	DIHYDROCODEINE	Dry Eye Syndromes	0	0.0267976	D003248 ||| D006177 ||| D013575 ||| D006471 ||| D002764 ||| D000505	Constipation ||| Gynecomastia ||| Syncope ||| Gastrointestinal Hemorrhage ||| Cholecystitis ||| Alopecia
	CHEMBL1595	D004381	DIHYDROCODEINE	Duodenal Ulcer	0	0.0186048	D019966 ||| D014717 ||| D006177 ||| D000647 ||| D013575 ||| D007766 ||| D000505	Substance-Related Disorders ||| Vertigo ||| Gynecomastia ||| Amnesia ||| Syncope ||| Lacrimal Apparatus Diseases ||| Alopecia
	CHEMBL1595	D015837	DIHYDROCODEINE	Vestibular Diseases	0	0.0854185	D003248 ||| D006177 ||| D004415 ||| D006471 ||| D006484 ||| D002764	Constipation ||| Gynecomastia ||| Dyspepsia ||| Gastrointestinal Hemorrhage ||| Hemorrhoids ||| Cholecystitis
	CHEMBL1595	D005705	DIHYDROCODEINE	Gallbladder Diseases	0	0.0906813	D013921 ||| D011537 ||| D014581 ||| D007319 ||| D003863 ||| D007766 ||| D006973	Thrombocytopenia ||| Pruritus ||| Urticaria ||| Sleep Initiation and Maintenance Disorders ||| Depression ||| Lacrimal Apparatus Diseases ||| Hypertension
	CHEMBL1595	D006073	DIHYDROCODEINE	Gout	0	0.143625	D003248 ||| D019966 ||| D012891 ||| D006177 ||| D007319 ||| D000647 ||| D013575 ||| D014012 ||| D002764 ||| D000505	Constipation ||| Substance-Related Disorders ||| Sleep Apnea Syndromes ||| Gynecomastia ||| Sleep Initiation and Maintenance Disorders ||| Amnesia ||| Syncope ||| Tinnitus ||| Cholecystitis ||| Alopecia
	CHEMBL1595	D001145	DIHYDROCODEINE	Arrhythmias, Cardiac	0	0.0146893	D006177 ||| D000647 ||| D000505	Gynecomastia ||| Amnesia ||| Alopecia
	CHEMBL1595	D043183	DIHYDROCODEINE	Irritable Bowel Syndrome	0	0.0172311	D019966 ||| D014717 ||| D006177 ||| D000647 ||| D013575 ||| D000505	Substance-Related Disorders ||| Vertigo ||| Gynecomastia ||| Amnesia ||| Syncope ||| Alopecia
	CHEMBL1595	D001851	DIHYDROCODEINE	Bone Diseases, Metabolic	0	0.042056	D013921 ||| D003248 ||| D011537 ||| D014581 ||| D007766 ||| D006973 ||| D004415 ||| D006471 ||| D006484	Thrombocytopenia ||| Constipation ||| Pruritus ||| Urticaria ||| Lacrimal Apparatus Diseases ||| Hypertension ||| Dyspepsia ||| Gastrointestinal Hemorrhage ||| Hemorrhoids
	CHEMBL1595	D010024	DIHYDROCODEINE	Osteoporosis	0	0.0572323	D011537 ||| D014581 ||| D004415 ||| D006471 ||| D006484	Pruritus ||| Urticaria ||| Dyspepsia ||| Gastrointestinal Hemorrhage ||| Hemorrhoids
	CHEMBL1595	D009443	DIHYDROCODEINE	Neuritis	0	0.150931	D013921 ||| D003248 ||| D011537 ||| D014581 ||| D007766 ||| D006973 ||| D004415 ||| D006471 ||| D003731 ||| D006484	Thrombocytopenia ||| Constipation ||| Pruritus ||| Urticaria ||| Lacrimal Apparatus Diseases ||| Hypertension ||| Dyspepsia ||| Gastrointestinal Hemorrhage ||| Dental Caries ||| Hemorrhoids
	CHEMBL1595	D010538	DIHYDROCODEINE	Peritonitis	0	0.25674	D013921 ||| D011537 ||| D014581 ||| D007319 ||| D003863 ||| D007766 ||| D006973	Thrombocytopenia ||| Pruritus ||| Urticaria ||| Sleep Initiation and Maintenance Disorders ||| Depression ||| Lacrimal Apparatus Diseases ||| Hypertension
	CHEMBL1595	D010998	DIHYDROCODEINE	Pleurisy	0	0.034137	D019966 ||| D006177	Substance-Related Disorders ||| Gynecomastia
	CHEMBL1595	D011565	DIHYDROCODEINE	Psoriasis	0	0.0824393	D019966 ||| D012891 ||| D006177 ||| D007319 ||| D003863 ||| D000647 ||| D013575 ||| D002764	Substance-Related Disorders ||| Sleep Apnea Syndromes ||| Gynecomastia ||| Sleep Initiation and Maintenance Disorders ||| Depression ||| Amnesia ||| Syncope ||| Cholecystitis
	CHEMBL1595	D012163	DIHYDROCODEINE	Retinal Detachment	0	0.0153376	D003248 ||| D006177 ||| D013575 ||| D004415 ||| D006471 ||| D002764 ||| D000505	Constipation ||| Gynecomastia ||| Syncope ||| Dyspepsia ||| Gastrointestinal Hemorrhage ||| Cholecystitis ||| Alopecia
	CHEMBL1595	D012393	DIHYDROCODEINE	Rosacea	0	0.0320439	D013921 ||| D003248 ||| D007319 ||| D003863 ||| D006973 ||| D004415 ||| D006471 ||| D006484	Thrombocytopenia ||| Constipation ||| Sleep Initiation and Maintenance Disorders ||| Depression ||| Hypertension ||| Dyspepsia ||| Gastrointestinal Hemorrhage ||| Hemorrhoids
	CHEMBL1595	D006042	DIHYDROCODEINE	Goiter	0	0.0179721	D013575 ||| D002764 ||| D000505	Syncope ||| Cholecystitis ||| Alopecia
	CHEMBL1595	D002546	DIHYDROCODEINE	Ischemic Attack, Transient	0	0.0979727	D003248 ||| D006177 ||| D006471 ||| D002764	Constipation ||| Gynecomastia ||| Gastrointestinal Hemorrhage ||| Cholecystitis
	CHEMBL1595	D000083242	DIHYDROCODEINE	Ischemic Stroke	0	0.0168119	D003248 ||| D006177 ||| D002764 ||| D000505	Constipation ||| Gynecomastia ||| Cholecystitis ||| Alopecia
	CHEMBL1595	D013921	DIHYDROCODEINE	Thrombocytopenia	1	0.0569549	D019966 ||| D014717 ||| D006177 ||| D000647 ||| D013575	Substance-Related Disorders ||| Vertigo ||| Gynecomastia ||| Amnesia ||| Syncope
	CHEMBL1595	D015179	DIHYDROCODEINE	Colorectal Neoplasms	0	0.133816	D014717 ||| D006177 ||| D000647 ||| D014012 ||| D000505	Vertigo ||| Gynecomastia ||| Amnesia ||| Tinnitus ||| Alopecia
	CHEMBL1595	D006627	DIHYDROCODEINE	Hirschsprung Disease	0	0.0194906	D006177 ||| D003731 ||| D000505	Gynecomastia ||| Dental Caries ||| Alopecia
	CHEMBL1595	D010001	DIHYDROCODEINE	Osteitis Deformans	0	0.121967	D003248 ||| D014581 ||| D007319 ||| D003863 ||| D006973 ||| D006484	Constipation ||| Urticaria ||| Sleep Initiation and Maintenance Disorders ||| Depression ||| Hypertension ||| Hemorrhoids
	CHEMBL1595	D007018	DIHYDROCODEINE	Hypopituitarism	0	0.0183035	D002764 ||| D000505	Cholecystitis ||| Alopecia
	CHEMBL1595	D020246	DIHYDROCODEINE	Venous Thrombosis	0	0.0179259	D014717 ||| D006177 ||| D000647 ||| D003731 ||| D000505	Vertigo ||| Gynecomastia ||| Amnesia ||| Dental Caries ||| Alopecia
	CHEMBL1595	D000075224	DIHYDROCODEINE	Cardiac Conduction System Disease	0	0.0994959	D014717 ||| D011537 ||| D006177 ||| D007766 ||| D003731	Vertigo ||| Pruritus ||| Gynecomastia ||| Lacrimal Apparatus Diseases ||| Dental Caries
	CHEMBL1595	D003731	DIHYDROCODEINE	Dental Caries	1	0.0178266	D006177	Gynecomastia
	CHEMBL1595	D005242	DIHYDROCODEINE	Fecal Incontinence	0	0.0250796	D007766	Lacrimal Apparatus Diseases
	CHEMBL1595	D016055	DIHYDROCODEINE	Urinary Retention	0	0.0568929	D019966 ||| D014717 ||| D006177	Substance-Related Disorders ||| Vertigo ||| Gynecomastia
	CHEMBL1595	D011141	DIHYDROCODEINE	Polyuria	0	0.0469384	D019966 ||| D014717 ||| D006177 ||| D003731	Substance-Related Disorders ||| Vertigo ||| Gynecomastia ||| Dental Caries
	CHEMBL1595	D007762	DIHYDROCODEINE	Labyrinthitis	0	0.0707773	D013921 ||| D006973 ||| D004415 ||| D006471	Thrombocytopenia ||| Hypertension ||| Dyspepsia ||| Gastrointestinal Hemorrhage
	CHEMBL1595	D012878	DIHYDROCODEINE	Skin Neoplasms	0	0.075525	D013921 ||| D007319 ||| D003863 ||| D006973	Thrombocytopenia ||| Sleep Initiation and Maintenance Disorders ||| Depression ||| Hypertension
	CHEMBL1595	D009260	DIHYDROCODEINE	Nail Diseases	0	0.130913	D013921 ||| D012891 ||| D007319 ||| D003863 ||| D007766 ||| D006973 ||| D004415 ||| D006471 ||| D006484	Thrombocytopenia ||| Sleep Apnea Syndromes ||| Sleep Initiation and Maintenance Disorders ||| Depression ||| Lacrimal Apparatus Diseases ||| Hypertension ||| Dyspepsia ||| Gastrointestinal Hemorrhage ||| Hemorrhoids
	CHEMBL1595	D016491	DIHYDROCODEINE	Peripheral Vascular Diseases	0	0.0610989	D019966 ||| D006177 ||| D000647 ||| D002764	Substance-Related Disorders ||| Gynecomastia ||| Amnesia ||| Cholecystitis
	CHEMBL1595	D011111	DIHYDROCODEINE	Polymyalgia Rheumatica	0	0.126789	D013921 ||| D003248 ||| D012891 ||| D011537 ||| D014581 ||| D007319 ||| D003863 ||| D007766 ||| D006973 ||| D004415 ||| D006471 ||| D006484	Thrombocytopenia ||| Constipation ||| Sleep Apnea Syndromes ||| Pruritus ||| Urticaria ||| Sleep Initiation and Maintenance Disorders ||| Depression ||| Lacrimal Apparatus Diseases ||| Hypertension ||| Dyspepsia ||| Gastrointestinal Hemorrhage ||| Hemorrhoids
	CHEMBL1595	D013118	DIHYDROCODEINE	Spinal Cord Diseases	0	0.0280315	D003248 ||| D006177 ||| D006471 ||| D002764 ||| D000505	Constipation ||| Gynecomastia ||| Gastrointestinal Hemorrhage ||| Cholecystitis ||| Alopecia
	CHEMBL1595	D014581	DIHYDROCODEINE	Urticaria	1	0.0204906	D019966 ||| D006177 ||| D000647 ||| D013575	Substance-Related Disorders ||| Gynecomastia ||| Amnesia ||| Syncope
	CHEMBL1595	D014648	DIHYDROCODEINE	Varicose Veins	0	0.0228881	D019966 ||| D014717 ||| D006177 ||| D000647 ||| D013575 ||| D007766 ||| D003731 ||| D000505	Substance-Related Disorders ||| Vertigo ||| Gynecomastia ||| Amnesia ||| Syncope ||| Lacrimal Apparatus Diseases ||| Dental Caries ||| Alopecia
	CHEMBL1595	D010031	DIHYDROCODEINE	Otitis	0	0.0163385	D006177 ||| D000647 ||| D013575 ||| D002764	Gynecomastia ||| Amnesia ||| Syncope ||| Cholecystitis
	CHEMBL1595	D019966	DIHYDROCODEINE	Substance-Related Disorders	1	0.100014	D013921 ||| D011537 ||| D014581 ||| D006973 ||| D004415 ||| D006471 ||| D006484	Thrombocytopenia ||| Pruritus ||| Urticaria ||| Hypertension ||| Dyspepsia ||| Gastrointestinal Hemorrhage ||| Hemorrhoids
	CHEMBL1595	D015155	DIHYDROCODEINE	Esophageal Spasm, Diffuse	0	0.0147221	D019966 ||| D006177 ||| D000647 ||| D013575 ||| D000505	Substance-Related Disorders ||| Gynecomastia ||| Amnesia ||| Syncope ||| Alopecia
	CHEMBL3707313	D003324	TRIFAROTENE	Coronary Artery Disease	0	0.0289579	D000152	Acne Vulgaris
	CHEMBL3707313	D013771	TRIFAROTENE	Tetralogy of Fallot	0	0.0187048	D000152	Acne Vulgaris
	CHEMBL3707313	D003424	TRIFAROTENE	Crohn Disease	0	0.0369132	D000152	Acne Vulgaris
	CHEMBL3707313	D017098	TRIFAROTENE	IgA Deficiency	0	0.0167451	D000152	Acne Vulgaris
	CHEMBL3707313	D008268	TRIFAROTENE	Macular Degeneration	0	0.194863	D000152	Acne Vulgaris
	CHEMBL3707313	D008881	TRIFAROTENE	Migraine Disorders	0	0.0123834	D000152	Acne Vulgaris
	CHEMBL3707313	D014029	TRIFAROTENE	Tobacco Use Disorder	0	0.0151361	D000152	Acne Vulgaris
	CHEMBL3707313	D000076385	TRIFAROTENE	Diverticular Diseases	0	0.0195105	D000152	Acne Vulgaris
	CHEMBL3707313	D009798	TRIFAROTENE	Ocular Hypertension	0	0.0129639	D000152	Acne Vulgaris
	CHEMBL3707313	D051436	TRIFAROTENE	Renal Insufficiency, Chronic	0	0.323528	D000152	Acne Vulgaris
	CHEMBL3707313	D000419	TRIFAROTENE	Albuminuria	0	0.0188701	D000152	Acne Vulgaris
	CHEMBL3707313	D001281	TRIFAROTENE	Atrial Fibrillation	0	0.0117995	D000152	Acne Vulgaris
	CHEMBL3707313	D006327	TRIFAROTENE	Heart Block	0	0.0204668	D000152	Acne Vulgaris
	CHEMBL3707313	D000380	TRIFAROTENE	Agranulocytosis	0	0.16382	D000152	Acne Vulgaris
	CHEMBL3707313	D006429	TRIFAROTENE	Hemiplegia	0	0.0250827	D000152	Acne Vulgaris
	CHEMBL3707313	D009202	TRIFAROTENE	Cardiomyopathies	0	0.0156608	D000152	Acne Vulgaris
	CHEMBL3707313	D013345	TRIFAROTENE	Subarachnoid Hemorrhage	0	0.0144684	D000152	Acne Vulgaris
	CHEMBL3707313	D002543	TRIFAROTENE	Cerebral Hemorrhage	0	0.0184874	D000152	Acne Vulgaris
	CHEMBL3707313	D050197	TRIFAROTENE	Arteriosclerosis	0	0.0102065	D000152	Acne Vulgaris
	CHEMBL3707313	D010689	TRIFAROTENE	Phlebitis	0	0.0214272	D000152	Acne Vulgaris
	CHEMBL3707313	D011030	TRIFAROTENE	Pneumothorax	0	0.0129227	D000152	Acne Vulgaris
	CHEMBL3707313	D002764	TRIFAROTENE	Cholecystitis	0	0.00825887	D000152	Acne Vulgaris
	CHEMBL3707313	D005348	TRIFAROTENE	Fibrocystic Breast Disease	0	0.0167593	D000152	Acne Vulgaris
	CHEMBL3707313	D006177	TRIFAROTENE	Gynecomastia	0	0.0114746	D000152	Acne Vulgaris
	CHEMBL3707313	D003680	TRIFAROTENE	Deglutition Disorders	0	0.0414802	D000152	Acne Vulgaris
	CHEMBL3707313	D013575	TRIFAROTENE	Syncope	0	0.018671	D000152	Acne Vulgaris
	CHEMBL3707313	D006547	TRIFAROTENE	Hernia	0	0.0627358	D000152	Acne Vulgaris
	CHEMBL3707313	D008113	TRIFAROTENE	Liver Neoplasms	0	0.0648263	D000152	Acne Vulgaris
	CHEMBL3707313	D000647	TRIFAROTENE	Amnesia	0	0.0165151	D000152	Acne Vulgaris
	CHEMBL3707313	D005705	TRIFAROTENE	Gallbladder Diseases	0	0.0126352	D000152	Acne Vulgaris
	CHEMBL3707313	D001851	TRIFAROTENE	Bone Diseases, Metabolic	0	0.036638	D000152	Acne Vulgaris
	CHEMBL3707313	D009443	TRIFAROTENE	Neuritis	0	0.0410906	D000152	Acne Vulgaris
	CHEMBL3707313	D010538	TRIFAROTENE	Peritonitis	0	0.0194286	D000152	Acne Vulgaris
	CHEMBL3707313	D002546	TRIFAROTENE	Ischemic Attack, Transient	0	0.023152	D000152	Acne Vulgaris
	CHEMBL3707313	D010001	TRIFAROTENE	Osteitis Deformans	0	0.0156886	D000152	Acne Vulgaris
	CHEMBL3707313	D000075224	TRIFAROTENE	Cardiac Conduction System Disease	0	0.100108	D000152	Acne Vulgaris
	CHEMBL3707313	D011111	TRIFAROTENE	Polymyalgia Rheumatica	0	0.0300968	D000152	Acne Vulgaris
	CHEMBL87493	D015228	FENFLURAMINE	Hypertriglyceridemia	0	0.0139201	D003248	Constipation
	CHEMBL87493	D013771	FENFLURAMINE	Tetralogy of Fallot	0	0.0184008	D010031 ||| D001991 ||| D004485	Otitis ||| Bronchitis ||| Eczema
	CHEMBL87493	D001172	FENFLURAMINE	Arthritis, Rheumatoid	0	0.0140187	D003248	Constipation
	CHEMBL87493	D003424	FENFLURAMINE	Crohn Disease	0	0.0352718	D005901 ||| D007319 ||| D010031	Glaucoma ||| Sleep Initiation and Maintenance Disorders ||| Otitis
	CHEMBL87493	D003093	FENFLURAMINE	Colitis, Ulcerative	0	0.00785917	D005901	Glaucoma
	CHEMBL87493	D002761	FENFLURAMINE	Cholangitis	0	0.0249257	D005901 ||| D007319 ||| D010031	Glaucoma ||| Sleep Initiation and Maintenance Disorders ||| Otitis
	CHEMBL87493	D017098	FENFLURAMINE	IgA Deficiency	0	0.0200421	D005901 ||| D003248 ||| D007319 ||| D010031 ||| D001991 ||| D004485	Glaucoma ||| Constipation ||| Sleep Initiation and Maintenance Disorders ||| Otitis ||| Bronchitis ||| Eczema
	CHEMBL87493	D008268	FENFLURAMINE	Macular Degeneration	0	0.0269221	D003248 ||| D001991 ||| D004485	Constipation ||| Bronchitis ||| Eczema
	CHEMBL87493	D000505	FENFLURAMINE	Alopecia	0	0.0538184	D005901 ||| D003248 ||| D007319 ||| D001991	Glaucoma ||| Constipation ||| Sleep Initiation and Maintenance Disorders ||| Bronchitis
	CHEMBL87493	D007037	FENFLURAMINE	Hypothyroidism	0	0.0347782	D001991 ||| D004485	Bronchitis ||| Eczema
	CHEMBL87493	D008881	FENFLURAMINE	Migraine Disorders	0	0.0437229	D003248 ||| D001991 ||| D004485	Constipation ||| Bronchitis ||| Eczema
	CHEMBL87493	D012626	FENFLURAMINE	Sebaceous Gland Neoplasms	0	0.0914806	D003248 ||| D007319 ||| D001991	Constipation ||| Sleep Initiation and Maintenance Disorders ||| Bronchitis
	CHEMBL87493	D001943	FENFLURAMINE	Breast Neoplasms	0	0.115549	D005901 ||| D007319 ||| D010031	Glaucoma ||| Sleep Initiation and Maintenance Disorders ||| Otitis
	CHEMBL87493	D000230	FENFLURAMINE	Adenocarcinoma	0	0.0236386	D005901 ||| D007319	Glaucoma ||| Sleep Initiation and Maintenance Disorders
	CHEMBL87493	D002386	FENFLURAMINE	Cataract	0	0.014573	D003248	Constipation
	CHEMBL87493	D006552	FENFLURAMINE	Hernia, Inguinal	0	0.0356635	D005901	Glaucoma
	CHEMBL87493	D012005	FENFLURAMINE	Rectal Prolapse	0	0.206001	D005901 ||| D007319 ||| D010031	Glaucoma ||| Sleep Initiation and Maintenance Disorders ||| Otitis
	CHEMBL87493	D014029	FENFLURAMINE	Tobacco Use Disorder	0	0.629883	D010031 ||| D001991 ||| D004485	Otitis ||| Bronchitis ||| Eczema
	CHEMBL87493	D005756	FENFLURAMINE	Gastritis	0	0.0130617	D005901	Glaucoma
	CHEMBL87493	D006548	FENFLURAMINE	Hernia, Diaphragmatic	0	0.024027	D005901	Glaucoma
	CHEMBL87493	D000076385	FENFLURAMINE	Diverticular Diseases	0	0.0507297	D005901 ||| D007319 ||| D010031 ||| D001991 ||| D004485	Glaucoma ||| Sleep Initiation and Maintenance Disorders ||| Otitis ||| Bronchitis ||| Eczema
	CHEMBL87493	D003922	FENFLURAMINE	Diabetes Mellitus, Type 1	0	0.0690942	D003248	Constipation
	CHEMBL87493	D009798	FENFLURAMINE	Ocular Hypertension	0	0.0143368	D003248 ||| D001991 ||| D004485	Constipation ||| Bronchitis ||| Eczema
	CHEMBL87493	D009447	FENFLURAMINE	Neuroblastoma	0	0.0701243	D007319 ||| D010031	Sleep Initiation and Maintenance Disorders ||| Otitis
	CHEMBL87493	D001714	FENFLURAMINE	Bipolar Disorder	0	0.264251	D001991 ||| D004485	Bronchitis ||| Eczema
	CHEMBL87493	D003924	FENFLURAMINE	Diabetes Mellitus, Type 2	0	0.0199021	D003248	Constipation
	CHEMBL87493	D004827	FENFLURAMINE	Epilepsy	0	0.016077	D003248	Constipation
	CHEMBL87493	D005901	FENFLURAMINE	Glaucoma	1	0.015706	D003248	Constipation
	CHEMBL87493	D051436	FENFLURAMINE	Renal Insufficiency, Chronic	0	0.0929966	D010031 ||| D001991 ||| D004485	Otitis ||| Bronchitis ||| Eczema
	CHEMBL87493	D013167	FENFLURAMINE	Spondylitis, Ankylosing	0	0.0184985	D003248	Constipation
	CHEMBL87493	D010003	FENFLURAMINE	Osteoarthritis	0	0.0172209	D003248	Constipation
	CHEMBL87493	D000419	FENFLURAMINE	Albuminuria	0	0.0217653	D010031 ||| D004485	Otitis ||| Eczema
	CHEMBL87493	D001281	FENFLURAMINE	Atrial Fibrillation	0	0.186993	D010031 ||| D001991 ||| D004485	Otitis ||| Bronchitis ||| Eczema
	CHEMBL87493	D006327	FENFLURAMINE	Heart Block	0	0.0201179	D010031 ||| D004485	Otitis ||| Eczema
	CHEMBL87493	D055623	FENFLURAMINE	Keratosis, Actinic	0	0.0128874	D005901	Glaucoma
	CHEMBL87493	D008228	FENFLURAMINE	Lymphoma, Non-Hodgkin	0	0.0197338	D003248 ||| D007319	Constipation ||| Sleep Initiation and Maintenance Disorders
	CHEMBL87493	D002349	FENFLURAMINE	Carpal Tunnel Syndrome	0	0.0152227	D003248	Constipation
	CHEMBL87493	D001749	FENFLURAMINE	Urinary Bladder Neoplasms	0	0.0245196	D005901 ||| D007319 ||| D010031	Glaucoma ||| Sleep Initiation and Maintenance Disorders ||| Otitis
	CHEMBL87493	D018798	FENFLURAMINE	Anemia, Iron-Deficiency	0	0.0104433	D005901	Glaucoma
	CHEMBL87493	D000380	FENFLURAMINE	Agranulocytosis	0	0.0400192	D005901 ||| D003248 ||| D007319 ||| D010031 ||| D001991 ||| D004485	Glaucoma ||| Constipation ||| Sleep Initiation and Maintenance Disorders ||| Otitis ||| Bronchitis ||| Eczema
	CHEMBL87493	D012893	FENFLURAMINE	Sleep Wake Disorders	0	0.0199633	D001991 ||| D004485	Bronchitis ||| Eczema
	CHEMBL87493	D006429	FENFLURAMINE	Hemiplegia	0	0.0440311	D005901 ||| D003248 ||| D010031 ||| D001991 ||| D004485	Glaucoma ||| Constipation ||| Otitis ||| Bronchitis ||| Eczema
	CHEMBL87493	D009202	FENFLURAMINE	Cardiomyopathies	0	0.014318	D010031	Otitis
	CHEMBL87493	D013345	FENFLURAMINE	Subarachnoid Hemorrhage	0	0.0174989	D003248 ||| D010031 ||| D001991 ||| D004485	Constipation ||| Otitis ||| Bronchitis ||| Eczema
	CHEMBL87493	D002543	FENFLURAMINE	Cerebral Hemorrhage	0	0.0225617	D003248 ||| D010031 ||| D001991 ||| D004485	Constipation ||| Otitis ||| Bronchitis ||| Eczema
	CHEMBL87493	D002544	FENFLURAMINE	Cerebral Infarction	0	0.0161977	D003248	Constipation
	CHEMBL87493	D050197	FENFLURAMINE	Arteriosclerosis	0	0.0181003	D010031 ||| D004485	Otitis ||| Eczema
	CHEMBL87493	D010689	FENFLURAMINE	Phlebitis	0	0.104355	D005901 ||| D003248 ||| D007319 ||| D010031 ||| D001991 ||| D004485	Glaucoma ||| Constipation ||| Sleep Initiation and Maintenance Disorders ||| Otitis ||| Bronchitis ||| Eczema
	CHEMBL87493	D010996	FENFLURAMINE	Pleural Effusion	0	0.0467674	D005901 ||| D007319	Glaucoma ||| Sleep Initiation and Maintenance Disorders
	CHEMBL87493	D011030	FENFLURAMINE	Pneumothorax	0	0.0170699	D005901 ||| D007319 ||| D010031 ||| D004485	Glaucoma ||| Sleep Initiation and Maintenance Disorders ||| Otitis ||| Eczema
	CHEMBL87493	D014060	FENFLURAMINE	Tongue Diseases	0	0.0424977	D005901	Glaucoma
	CHEMBL87493	D013276	FENFLURAMINE	Stomach Ulcer	0	0.0162572	D005901	Glaucoma
	CHEMBL87493	D004415	FENFLURAMINE	Dyspepsia	0	0.0247521	D005901	Glaucoma
	CHEMBL87493	D002764	FENFLURAMINE	Cholecystitis	0	0.0308587	D005901 ||| D007319 ||| D010031	Glaucoma ||| Sleep Initiation and Maintenance Disorders ||| Otitis
	CHEMBL87493	D010195	FENFLURAMINE	Pancreatitis	0	0.0225399	D010031	Otitis
	CHEMBL87493	D002481	FENFLURAMINE	Cellulitis	0	0.0132693	D007319	Sleep Initiation and Maintenance Disorders
	CHEMBL87493	D008010	FENFLURAMINE	Lichen Planus	0	0.0153078	D005901 ||| D007319	Glaucoma ||| Sleep Initiation and Maintenance Disorders
	CHEMBL87493	D011470	FENFLURAMINE	Prostatic Hyperplasia	0	0.047154	D005901 ||| D007319	Glaucoma ||| Sleep Initiation and Maintenance Disorders
	CHEMBL87493	D011472	FENFLURAMINE	Prostatitis	0	0.0257674	D005901 ||| D007319	Glaucoma ||| Sleep Initiation and Maintenance Disorders
	CHEMBL87493	D005348	FENFLURAMINE	Fibrocystic Breast Disease	0	0.0372623	D005901 ||| D007319 ||| D010031 ||| D001991 ||| D004485	Glaucoma ||| Sleep Initiation and Maintenance Disorders ||| Otitis ||| Bronchitis ||| Eczema
	CHEMBL87493	D006177	FENFLURAMINE	Gynecomastia	0	0.0356129	D005901 ||| D007319 ||| D010031 ||| D001991 ||| D004485	Glaucoma ||| Sleep Initiation and Maintenance Disorders ||| Otitis ||| Bronchitis ||| Eczema
	CHEMBL87493	D004715	FENFLURAMINE	Endometriosis	0	0.020739	D005901	Glaucoma
	CHEMBL87493	D003680	FENFLURAMINE	Deglutition Disorders	0	0.154976	D005901 ||| D010031 ||| D001991 ||| D004485	Glaucoma ||| Otitis ||| Bronchitis ||| Eczema
	CHEMBL87493	D014717	FENFLURAMINE	Vertigo	0	0.0144178	D003248	Constipation
	CHEMBL87493	D013575	FENFLURAMINE	Syncope	0	0.163339	D005901 ||| D003248 ||| D010031 ||| D001991 ||| D004485	Glaucoma ||| Constipation ||| Otitis ||| Bronchitis ||| Eczema
	CHEMBL87493	D007766	FENFLURAMINE	Lacrimal Apparatus Diseases	0	0.0319352	D003248	Constipation
	CHEMBL87493	D006471	FENFLURAMINE	Gastrointestinal Hemorrhage	0	0.069888	D005901	Glaucoma
	CHEMBL87493	D010437	FENFLURAMINE	Peptic Ulcer	0	0.0126437	D005901	Glaucoma
	CHEMBL87493	D006547	FENFLURAMINE	Hernia	0	0.0258756	D005901 ||| D010031 ||| D001991 ||| D004485	Glaucoma ||| Otitis ||| Bronchitis ||| Eczema
	CHEMBL87493	D006689	FENFLURAMINE	Hodgkin Disease	0	0.0139663	D007319	Sleep Initiation and Maintenance Disorders
	CHEMBL87493	D008113	FENFLURAMINE	Liver Neoplasms	0	0.0151324	D005901 ||| D007319 ||| D010031 ||| D001991 ||| D004485	Glaucoma ||| Sleep Initiation and Maintenance Disorders ||| Otitis ||| Bronchitis ||| Eczema
	CHEMBL87493	D010051	FENFLURAMINE	Ovarian Neoplasms	0	0.0531623	D005901	Glaucoma
	CHEMBL87493	D000647	FENFLURAMINE	Amnesia	0	0.0153687	D003248 ||| D010031 ||| D001991 ||| D004485	Constipation ||| Otitis ||| Bronchitis ||| Eczema
	CHEMBL87493	D007951	FENFLURAMINE	Leukemia, Myeloid	0	0.0256578	D007319	Sleep Initiation and Maintenance Disorders
	CHEMBL87493	D003248	FENFLURAMINE	Constipation	1	0.0157151	D005901	Glaucoma
	CHEMBL87493	D015352	FENFLURAMINE	Dry Eye Syndromes	0	0.0353757	D003248	Constipation
	CHEMBL87493	D004381	FENFLURAMINE	Duodenal Ulcer	0	0.0151471	D005901	Glaucoma
	CHEMBL87493	D015837	FENFLURAMINE	Vestibular Diseases	0	0.100341	D003248 ||| D001991	Constipation ||| Bronchitis
	CHEMBL87493	D005705	FENFLURAMINE	Gallbladder Diseases	0	0.0577076	D005901 ||| D007319 ||| D010031 ||| D001991 ||| D004485	Glaucoma ||| Sleep Initiation and Maintenance Disorders ||| Otitis ||| Bronchitis ||| Eczema
	CHEMBL87493	D006073	FENFLURAMINE	Gout	0	0.063075	D003248 ||| D007319	Constipation ||| Sleep Initiation and Maintenance Disorders
	CHEMBL87493	D001851	FENFLURAMINE	Bone Diseases, Metabolic	0	0.0532633	D005901 ||| D003248 ||| D001991 ||| D004485	Glaucoma ||| Constipation ||| Bronchitis ||| Eczema
	CHEMBL87493	D010024	FENFLURAMINE	Osteoporosis	0	0.160031	D001991 ||| D004485	Bronchitis ||| Eczema
	CHEMBL87493	D009443	FENFLURAMINE	Neuritis	0	0.105876	D003248 ||| D010031 ||| D004485	Constipation ||| Otitis ||| Eczema
	CHEMBL87493	D010538	FENFLURAMINE	Peritonitis	0	0.281045	D005901 ||| D007319 ||| D010031 ||| D004485	Glaucoma ||| Sleep Initiation and Maintenance Disorders ||| Otitis ||| Eczema
	CHEMBL87493	D011565	FENFLURAMINE	Psoriasis	0	0.0127837	D007319	Sleep Initiation and Maintenance Disorders
	CHEMBL87493	D012163	FENFLURAMINE	Retinal Detachment	0	0.019376	D003248	Constipation
	CHEMBL87493	D012393	FENFLURAMINE	Rosacea	0	0.0388655	D003248 ||| D007319 ||| D001991	Constipation ||| Sleep Initiation and Maintenance Disorders ||| Bronchitis
	CHEMBL87493	D002546	FENFLURAMINE	Ischemic Attack, Transient	0	0.0935884	D003248 ||| D004485	Constipation ||| Eczema
	CHEMBL87493	D000083242	FENFLURAMINE	Ischemic Stroke	0	0.0119505	D003248	Constipation
	CHEMBL87493	D012891	FENFLURAMINE	Sleep Apnea Syndromes	0	0.0222628	D004485	Eczema
	CHEMBL87493	D015179	FENFLURAMINE	Colorectal Neoplasms	0	0.0223806	D005901	Glaucoma
	CHEMBL87493	D006627	FENFLURAMINE	Hirschsprung Disease	0	0.018503	D005901	Glaucoma
	CHEMBL87493	D010001	FENFLURAMINE	Osteitis Deformans	0	0.130613	D005901 ||| D003248 ||| D007319 ||| D010031 ||| D001991 ||| D004485	Glaucoma ||| Constipation ||| Sleep Initiation and Maintenance Disorders ||| Otitis ||| Bronchitis ||| Eczema
	CHEMBL87493	D020246	FENFLURAMINE	Venous Thrombosis	0	0.0195588	D010031	Otitis
	CHEMBL87493	D000075224	FENFLURAMINE	Cardiac Conduction System Disease	0	0.0340848	D010031 ||| D004485	Otitis ||| Eczema
	CHEMBL87493	D005242	FENFLURAMINE	Fecal Incontinence	0	0.0363829	D005901	Glaucoma
	CHEMBL87493	D012878	FENFLURAMINE	Skin Neoplasms	0	0.102864	D005901 ||| D007319	Glaucoma ||| Sleep Initiation and Maintenance Disorders
	CHEMBL87493	D009260	FENFLURAMINE	Nail Diseases	0	0.0549608	D005901 ||| D007319 ||| D001991	Glaucoma ||| Sleep Initiation and Maintenance Disorders ||| Bronchitis
	CHEMBL87493	D011111	FENFLURAMINE	Polymyalgia Rheumatica	0	0.220525	D005901 ||| D003248 ||| D007319 ||| D010031 ||| D001991 ||| D004485	Glaucoma ||| Constipation ||| Sleep Initiation and Maintenance Disorders ||| Otitis ||| Bronchitis ||| Eczema
	CHEMBL87493	D013118	FENFLURAMINE	Spinal Cord Diseases	0	0.0213925	D003248	Constipation
	CHEMBL87493	D019966	FENFLURAMINE	Substance-Related Disorders	0	0.0543434	D001991 ||| D004485	Bronchitis ||| Eczema
	CHEMBL54922	D003424	NA	Crohn Disease	0	0.0125049	D011655	Pulmonary Embolism
	CHEMBL54922	D017098	NA	IgA Deficiency	0	0.465703	D011655	Pulmonary Embolism
	CHEMBL54922	D000505	NA	Alopecia	0	0.0121406	D011655	Pulmonary Embolism
	CHEMBL54922	D012626	NA	Sebaceous Gland Neoplasms	0	0.0182015	D011655	Pulmonary Embolism
	CHEMBL54922	D001943	NA	Breast Neoplasms	0	0.0127517	D011655	Pulmonary Embolism
	CHEMBL54922	D000076385	NA	Diverticular Diseases	0	0.0202167	D011655	Pulmonary Embolism
	CHEMBL54922	D001714	NA	Bipolar Disorder	0	0.0103872	D011655	Pulmonary Embolism
	CHEMBL54922	D006429	NA	Hemiplegia	0	0.0347304	D011655	Pulmonary Embolism
	CHEMBL54922	D011030	NA	Pneumothorax	0	0.0196992	D011655	Pulmonary Embolism
	CHEMBL54922	D014060	NA	Tongue Diseases	0	0.0337785	D011655	Pulmonary Embolism
	CHEMBL54922	D008010	NA	Lichen Planus	0	0.0132487	D011655	Pulmonary Embolism
	CHEMBL54922	D011470	NA	Prostatic Hyperplasia	0	0.0190038	D011655	Pulmonary Embolism
	CHEMBL54922	D011472	NA	Prostatitis	0	0.0204048	D011655	Pulmonary Embolism
	CHEMBL54922	D005348	NA	Fibrocystic Breast Disease	0	0.0271257	D011655	Pulmonary Embolism
	CHEMBL54922	D006177	NA	Gynecomastia	0	0.0117049	D011655	Pulmonary Embolism
	CHEMBL54922	D003680	NA	Deglutition Disorders	0	0.0613056	D011655	Pulmonary Embolism
	CHEMBL54922	D013575	NA	Syncope	0	0.065008	D011655	Pulmonary Embolism
	CHEMBL54922	D000647	NA	Amnesia	0	0.0172125	D011655	Pulmonary Embolism
	CHEMBL54922	D005705	NA	Gallbladder Diseases	0	0.0111093	D011655	Pulmonary Embolism
	CHEMBL54922	D001851	NA	Bone Diseases, Metabolic	0	0.0241204	D011655	Pulmonary Embolism
	CHEMBL54922	D009443	NA	Neuritis	0	0.0805767	D011655	Pulmonary Embolism
	CHEMBL54922	D012393	NA	Rosacea	0	0.0186654	D011655	Pulmonary Embolism
	CHEMBL54922	D013964	NA	Thyroid Neoplasms	0	0.0196746	D011655	Pulmonary Embolism
	CHEMBL54922	D010001	NA	Osteitis Deformans	0	0.0185677	D011655	Pulmonary Embolism
	CHEMBL54922	D007762	NA	Labyrinthitis	0	0.0409699	D011655	Pulmonary Embolism
	CHEMBL54922	D012878	NA	Skin Neoplasms	0	0.0514288	D011655	Pulmonary Embolism
	CHEMBL54922	D009260	NA	Nail Diseases	0	0.0516967	D011655	Pulmonary Embolism
	CHEMBL54922	D011111	NA	Polymyalgia Rheumatica	0	0.0270858	D011655	Pulmonary Embolism
	CHEMBL54922	D019966	NA	Substance-Related Disorders	0	0.0543671	D011655	Pulmonary Embolism
	CHEMBL8085	D003424	NA	Crohn Disease	0	0.0130554	D011655	Pulmonary Embolism
	CHEMBL8085	D017098	NA	IgA Deficiency	0	0.461308	D011655	Pulmonary Embolism
	CHEMBL8085	D000505	NA	Alopecia	0	0.0121572	D011655	Pulmonary Embolism
	CHEMBL8085	D012626	NA	Sebaceous Gland Neoplasms	0	0.0183053	D011655	Pulmonary Embolism
	CHEMBL8085	D001943	NA	Breast Neoplasms	0	0.0131905	D011655	Pulmonary Embolism
	CHEMBL8085	D000076385	NA	Diverticular Diseases	0	0.0209011	D011655	Pulmonary Embolism
	CHEMBL8085	D001714	NA	Bipolar Disorder	0	0.0104758	D011655	Pulmonary Embolism
	CHEMBL8085	D006429	NA	Hemiplegia	0	0.0354285	D011655	Pulmonary Embolism
	CHEMBL8085	D011030	NA	Pneumothorax	0	0.0204465	D011655	Pulmonary Embolism
	CHEMBL8085	D014060	NA	Tongue Diseases	0	0.0323826	D011655	Pulmonary Embolism
	CHEMBL8085	D008010	NA	Lichen Planus	0	0.0139549	D011655	Pulmonary Embolism
	CHEMBL8085	D011470	NA	Prostatic Hyperplasia	0	0.0184642	D011655	Pulmonary Embolism
	CHEMBL8085	D011472	NA	Prostatitis	0	0.0202435	D011655	Pulmonary Embolism
	CHEMBL8085	D005348	NA	Fibrocystic Breast Disease	0	0.0257401	D011655	Pulmonary Embolism
	CHEMBL8085	D006177	NA	Gynecomastia	0	0.011183	D011655	Pulmonary Embolism
	CHEMBL8085	D003680	NA	Deglutition Disorders	0	0.0592603	D011655	Pulmonary Embolism
	CHEMBL8085	D013575	NA	Syncope	0	0.0641966	D011655	Pulmonary Embolism
	CHEMBL8085	D000647	NA	Amnesia	0	0.0174101	D011655	Pulmonary Embolism
	CHEMBL8085	D005705	NA	Gallbladder Diseases	0	0.0113275	D011655	Pulmonary Embolism
	CHEMBL8085	D001851	NA	Bone Diseases, Metabolic	0	0.0247496	D011655	Pulmonary Embolism
	CHEMBL8085	D009443	NA	Neuritis	0	0.0798875	D011655	Pulmonary Embolism
	CHEMBL8085	D012393	NA	Rosacea	0	0.0187829	D011655	Pulmonary Embolism
	CHEMBL8085	D013964	NA	Thyroid Neoplasms	0	0.0197464	D011655	Pulmonary Embolism
	CHEMBL8085	D010001	NA	Osteitis Deformans	0	0.0183745	D011655	Pulmonary Embolism
	CHEMBL8085	D007762	NA	Labyrinthitis	0	0.0414806	D011655	Pulmonary Embolism
	CHEMBL8085	D012878	NA	Skin Neoplasms	0	0.0507663	D011655	Pulmonary Embolism
	CHEMBL8085	D009260	NA	Nail Diseases	0	0.0516131	D011655	Pulmonary Embolism
	CHEMBL8085	D011111	NA	Polymyalgia Rheumatica	0	0.0272764	D011655	Pulmonary Embolism
	CHEMBL8085	D019966	NA	Substance-Related Disorders	0	0.0532813	D011655	Pulmonary Embolism
	CHEMBL1485	D003424	ARGININE	Crohn Disease	0	0.0859975	D011655 ||| D015228 ||| D006973	Pulmonary Embolism ||| Hypertriglyceridemia ||| Hypertension
	CHEMBL1485	D017098	ARGININE	IgA Deficiency	0	0.370545	D011655 ||| D015228 ||| D006973	Pulmonary Embolism ||| Hypertriglyceridemia ||| Hypertension
	CHEMBL1485	D014012	ARGININE	Tinnitus	0	0.0766947	D015228 ||| D006973	Hypertriglyceridemia ||| Hypertension
	CHEMBL1485	D000505	ARGININE	Alopecia	0	0.113585	D011655 ||| D015228 ||| D006973	Pulmonary Embolism ||| Hypertriglyceridemia ||| Hypertension
	CHEMBL1485	D012626	ARGININE	Sebaceous Gland Neoplasms	0	0.0567508	D011655 ||| D015228 ||| D006973	Pulmonary Embolism ||| Hypertriglyceridemia ||| Hypertension
	CHEMBL1485	D001943	ARGININE	Breast Neoplasms	0	0.0860515	D011655 ||| D015228 ||| D006973 ||| D013921	Pulmonary Embolism ||| Hypertriglyceridemia ||| Hypertension ||| Thrombocytopenia
	CHEMBL1485	D012005	ARGININE	Rectal Prolapse	0	0.0155045	D015228	Hypertriglyceridemia
	CHEMBL1485	D014029	ARGININE	Tobacco Use Disorder	0	0.0506354	D006973	Hypertension
	CHEMBL1485	D000076385	ARGININE	Diverticular Diseases	0	0.0325228	D011655 ||| D015228 ||| D006973	Pulmonary Embolism ||| Hypertriglyceridemia ||| Hypertension
	CHEMBL1485	D001714	ARGININE	Bipolar Disorder	0	0.0123937	D011655 ||| D013921	Pulmonary Embolism ||| Thrombocytopenia
	CHEMBL1485	D008228	ARGININE	Lymphoma, Non-Hodgkin	0	0.0270532	D015228 ||| D006973	Hypertriglyceridemia ||| Hypertension
	CHEMBL1485	D000380	ARGININE	Agranulocytosis	0	0.0268093	D006973	Hypertension
	CHEMBL1485	D012893	ARGININE	Sleep Wake Disorders	0	0.0246159	D013921	Thrombocytopenia
	CHEMBL1485	D006429	ARGININE	Hemiplegia	0	0.20347	D011655 ||| D006973 ||| D013921	Pulmonary Embolism ||| Hypertension ||| Thrombocytopenia
	CHEMBL1485	D010996	ARGININE	Pleural Effusion	0	0.0224591	D006973	Hypertension
	CHEMBL1485	D011030	ARGININE	Pneumothorax	0	0.0190389	D011655 ||| D015228 ||| D006973 ||| D013921	Pulmonary Embolism ||| Hypertriglyceridemia ||| Hypertension ||| Thrombocytopenia
	CHEMBL1485	D014060	ARGININE	Tongue Diseases	0	0.133341	D011655 ||| D006973 ||| D013921	Pulmonary Embolism ||| Hypertension ||| Thrombocytopenia
	CHEMBL1485	D002764	ARGININE	Cholecystitis	0	0.0404701	D015228	Hypertriglyceridemia
	CHEMBL1485	D008010	ARGININE	Lichen Planus	0	0.12123	D011655 ||| D015228 ||| D006973 ||| D013921	Pulmonary Embolism ||| Hypertriglyceridemia ||| Hypertension ||| Thrombocytopenia
	CHEMBL1485	D011470	ARGININE	Prostatic Hyperplasia	0	0.019871	D011655 ||| D015228 ||| D006973 ||| D013921	Pulmonary Embolism ||| Hypertriglyceridemia ||| Hypertension ||| Thrombocytopenia
	CHEMBL1485	D011472	ARGININE	Prostatitis	0	0.0352116	D011655 ||| D006973	Pulmonary Embolism ||| Hypertension
	CHEMBL1485	D005348	ARGININE	Fibrocystic Breast Disease	0	0.0436605	D011655 ||| D006973 ||| D013921	Pulmonary Embolism ||| Hypertension ||| Thrombocytopenia
	CHEMBL1485	D006177	ARGININE	Gynecomastia	0	0.0195477	D011655 ||| D006973 ||| D013921	Pulmonary Embolism ||| Hypertension ||| Thrombocytopenia
	CHEMBL1485	D003680	ARGININE	Deglutition Disorders	0	0.2311	D011655 ||| D006973 ||| D013921	Pulmonary Embolism ||| Hypertension ||| Thrombocytopenia
	CHEMBL1485	D014717	ARGININE	Vertigo	0	0.0631368	D013921	Thrombocytopenia
	CHEMBL1485	D013575	ARGININE	Syncope	0	0.06579	D011655 ||| D013921	Pulmonary Embolism ||| Thrombocytopenia
	CHEMBL1485	D006547	ARGININE	Hernia	0	0.0122653	D015228 ||| D013921	Hypertriglyceridemia ||| Thrombocytopenia
	CHEMBL1485	D010051	ARGININE	Ovarian Neoplasms	0	0.0133844	D015228	Hypertriglyceridemia
	CHEMBL1485	D000647	ARGININE	Amnesia	0	0.151375	D011655 ||| D006973 ||| D013921	Pulmonary Embolism ||| Hypertension ||| Thrombocytopenia
	CHEMBL1485	D003248	ARGININE	Constipation	0	0.0139252	D015228	Hypertriglyceridemia
	CHEMBL1485	D005705	ARGININE	Gallbladder Diseases	0	0.0663088	D011655 ||| D015228 ||| D006973 ||| D013921	Pulmonary Embolism ||| Hypertriglyceridemia ||| Hypertension ||| Thrombocytopenia
	CHEMBL1485	D001851	ARGININE	Bone Diseases, Metabolic	0	0.0211666	D011655 ||| D006973 ||| D013921	Pulmonary Embolism ||| Hypertension ||| Thrombocytopenia
	CHEMBL1485	D009443	ARGININE	Neuritis	0	0.0744403	D011655 ||| D006973 ||| D013921	Pulmonary Embolism ||| Hypertension ||| Thrombocytopenia
	CHEMBL1485	D010538	ARGININE	Peritonitis	0	0.0261821	D015228 ||| D006973 ||| D013921	Hypertriglyceridemia ||| Hypertension ||| Thrombocytopenia
	CHEMBL1485	D012393	ARGININE	Rosacea	0	0.022768	D011655 ||| D015228 ||| D006973 ||| D013921	Pulmonary Embolism ||| Hypertriglyceridemia ||| Hypertension ||| Thrombocytopenia
	CHEMBL1485	D013964	ARGININE	Thyroid Neoplasms	0	0.0196939	D011655	Pulmonary Embolism
	CHEMBL1485	D010001	ARGININE	Osteitis Deformans	0	0.0166461	D011655 ||| D015228 ||| D006973	Pulmonary Embolism ||| Hypertriglyceridemia ||| Hypertension
	CHEMBL1485	D003731	ARGININE	Dental Caries	0	0.0635733	D015228	Hypertriglyceridemia
	CHEMBL1485	D007762	ARGININE	Labyrinthitis	0	0.0748006	D011655 ||| D006973 ||| D013921	Pulmonary Embolism ||| Hypertension ||| Thrombocytopenia
	CHEMBL1485	D012878	ARGININE	Skin Neoplasms	0	0.0441292	D011655 ||| D006973 ||| D013921	Pulmonary Embolism ||| Hypertension ||| Thrombocytopenia
	CHEMBL1485	D009260	ARGININE	Nail Diseases	0	0.080327	D011655 ||| D006973 ||| D013921	Pulmonary Embolism ||| Hypertension ||| Thrombocytopenia
	CHEMBL1485	D011111	ARGININE	Polymyalgia Rheumatica	0	0.0278181	D011655 ||| D006973 ||| D013921	Pulmonary Embolism ||| Hypertension ||| Thrombocytopenia
	CHEMBL1485	D019966	ARGININE	Substance-Related Disorders	0	0.050444	D011655 ||| D006973 ||| D013921	Pulmonary Embolism ||| Hypertension ||| Thrombocytopenia
	CHEMBL42336	D003424	NA	Crohn Disease	0	0.0126411	D011655	Pulmonary Embolism
	CHEMBL42336	D017098	NA	IgA Deficiency	0	0.467595	D011655	Pulmonary Embolism
	CHEMBL42336	D000505	NA	Alopecia	0	0.0123538	D011655	Pulmonary Embolism
	CHEMBL42336	D012626	NA	Sebaceous Gland Neoplasms	0	0.0184172	D011655	Pulmonary Embolism
	CHEMBL42336	D001943	NA	Breast Neoplasms	0	0.0127705	D011655	Pulmonary Embolism
	CHEMBL42336	D000076385	NA	Diverticular Diseases	0	0.0204747	D011655	Pulmonary Embolism
	CHEMBL42336	D001714	NA	Bipolar Disorder	0	0.0105941	D011655	Pulmonary Embolism
	CHEMBL42336	D006429	NA	Hemiplegia	0	0.0357667	D011655	Pulmonary Embolism
	CHEMBL42336	D011030	NA	Pneumothorax	0	0.0199169	D011655	Pulmonary Embolism
	CHEMBL42336	D014060	NA	Tongue Diseases	0	0.0322453	D011655	Pulmonary Embolism
	CHEMBL42336	D008010	NA	Lichen Planus	0	0.0135332	D011655	Pulmonary Embolism
	CHEMBL42336	D011470	NA	Prostatic Hyperplasia	0	0.0185454	D011655	Pulmonary Embolism
	CHEMBL42336	D011472	NA	Prostatitis	0	0.0210729	D011655	Pulmonary Embolism
	CHEMBL42336	D005348	NA	Fibrocystic Breast Disease	0	0.026726	D011655	Pulmonary Embolism
	CHEMBL42336	D006177	NA	Gynecomastia	0	0.0113633	D011655	Pulmonary Embolism
	CHEMBL42336	D003680	NA	Deglutition Disorders	0	0.058849	D011655	Pulmonary Embolism
	CHEMBL42336	D013575	NA	Syncope	0	0.06261	D011655	Pulmonary Embolism
	CHEMBL42336	D000647	NA	Amnesia	0	0.0179501	D011655	Pulmonary Embolism
	CHEMBL42336	D005705	NA	Gallbladder Diseases	0	0.0114715	D011655	Pulmonary Embolism
	CHEMBL42336	D001851	NA	Bone Diseases, Metabolic	0	0.0248534	D011655	Pulmonary Embolism
	CHEMBL42336	D009443	NA	Neuritis	0	0.0790614	D011655	Pulmonary Embolism
	CHEMBL42336	D012393	NA	Rosacea	0	0.0185734	D011655	Pulmonary Embolism
	CHEMBL42336	D013964	NA	Thyroid Neoplasms	0	0.0199652	D011655	Pulmonary Embolism
	CHEMBL42336	D010001	NA	Osteitis Deformans	0	0.0182449	D011655	Pulmonary Embolism
	CHEMBL42336	D007762	NA	Labyrinthitis	0	0.0419584	D011655	Pulmonary Embolism
	CHEMBL42336	D012878	NA	Skin Neoplasms	0	0.0508196	D011655	Pulmonary Embolism
	CHEMBL42336	D009260	NA	Nail Diseases	0	0.0522964	D011655	Pulmonary Embolism
	CHEMBL42336	D011111	NA	Polymyalgia Rheumatica	0	0.0269669	D011655	Pulmonary Embolism
	CHEMBL42336	D019966	NA	Substance-Related Disorders	0	0.0554323	D011655	Pulmonary Embolism
	CHEMBL17962	D003424	NA	Crohn Disease	0	0.0131853	D011655	Pulmonary Embolism
	CHEMBL17962	D017098	NA	IgA Deficiency	0	0.458606	D011655	Pulmonary Embolism
	CHEMBL17962	D000505	NA	Alopecia	0	0.0120714	D011655	Pulmonary Embolism
	CHEMBL17962	D012626	NA	Sebaceous Gland Neoplasms	0	0.018998	D011655	Pulmonary Embolism
	CHEMBL17962	D001943	NA	Breast Neoplasms	0	0.0124875	D011655	Pulmonary Embolism
	CHEMBL17962	D000076385	NA	Diverticular Diseases	0	0.0206291	D011655	Pulmonary Embolism
	CHEMBL17962	D001714	NA	Bipolar Disorder	0	0.0104881	D011655	Pulmonary Embolism
	CHEMBL17962	D006429	NA	Hemiplegia	0	0.0349641	D011655	Pulmonary Embolism
	CHEMBL17962	D011030	NA	Pneumothorax	0	0.020081	D011655	Pulmonary Embolism
	CHEMBL17962	D014060	NA	Tongue Diseases	0	0.0337637	D011655	Pulmonary Embolism
	CHEMBL17962	D008010	NA	Lichen Planus	0	0.0134906	D011655	Pulmonary Embolism
	CHEMBL17962	D011470	NA	Prostatic Hyperplasia	0	0.0177773	D011655	Pulmonary Embolism
	CHEMBL17962	D011472	NA	Prostatitis	0	0.0208722	D011655	Pulmonary Embolism
	CHEMBL17962	D005348	NA	Fibrocystic Breast Disease	0	0.0256588	D011655	Pulmonary Embolism
	CHEMBL17962	D006177	NA	Gynecomastia	0	0.0112365	D011655	Pulmonary Embolism
	CHEMBL17962	D003680	NA	Deglutition Disorders	0	0.0595434	D011655	Pulmonary Embolism
	CHEMBL17962	D013575	NA	Syncope	0	0.0652596	D011655	Pulmonary Embolism
	CHEMBL17962	D000647	NA	Amnesia	0	0.017671	D011655	Pulmonary Embolism
	CHEMBL17962	D005705	NA	Gallbladder Diseases	0	0.0112517	D011655	Pulmonary Embolism
	CHEMBL17962	D001851	NA	Bone Diseases, Metabolic	0	0.0248652	D011655	Pulmonary Embolism
	CHEMBL17962	D009443	NA	Neuritis	0	0.0790532	D011655	Pulmonary Embolism
	CHEMBL17962	D012393	NA	Rosacea	0	0.0193962	D011655	Pulmonary Embolism
	CHEMBL17962	D013964	NA	Thyroid Neoplasms	0	0.0204745	D011655	Pulmonary Embolism
	CHEMBL17962	D010001	NA	Osteitis Deformans	0	0.0187729	D011655	Pulmonary Embolism
	CHEMBL17962	D007762	NA	Labyrinthitis	0	0.04138	D011655	Pulmonary Embolism
	CHEMBL17962	D012878	NA	Skin Neoplasms	0	0.0493854	D011655	Pulmonary Embolism
	CHEMBL17962	D009260	NA	Nail Diseases	0	0.0508374	D011655	Pulmonary Embolism
	CHEMBL17962	D011111	NA	Polymyalgia Rheumatica	0	0.0256361	D011655	Pulmonary Embolism
	CHEMBL17962	D019966	NA	Substance-Related Disorders	0	0.0531884	D011655	Pulmonary Embolism
	CHEMBL925	D003424	TYROSINE	Crohn Disease	0	0.012784	D011655	Pulmonary Embolism
	CHEMBL925	D017098	TYROSINE	IgA Deficiency	0	0.456969	D011655	Pulmonary Embolism
	CHEMBL925	D000505	TYROSINE	Alopecia	0	0.011734	D011655	Pulmonary Embolism
	CHEMBL925	D012626	TYROSINE	Sebaceous Gland Neoplasms	0	0.0181264	D011655	Pulmonary Embolism
	CHEMBL925	D001943	TYROSINE	Breast Neoplasms	0	0.0130899	D011655	Pulmonary Embolism
	CHEMBL925	D000076385	TYROSINE	Diverticular Diseases	0	0.0197547	D011655	Pulmonary Embolism
	CHEMBL925	D001714	TYROSINE	Bipolar Disorder	0	0.0102998	D011655	Pulmonary Embolism
	CHEMBL925	D006429	TYROSINE	Hemiplegia	0	0.0355026	D011655	Pulmonary Embolism
	CHEMBL925	D011030	TYROSINE	Pneumothorax	0	0.0202731	D011655	Pulmonary Embolism
	CHEMBL925	D014060	TYROSINE	Tongue Diseases	0	0.0327321	D011655	Pulmonary Embolism
	CHEMBL925	D008010	TYROSINE	Lichen Planus	0	0.0137405	D011655	Pulmonary Embolism
	CHEMBL925	D011470	TYROSINE	Prostatic Hyperplasia	0	0.0187526	D011655	Pulmonary Embolism
	CHEMBL925	D011472	TYROSINE	Prostatitis	0	0.0214755	D011655	Pulmonary Embolism
	CHEMBL925	D005348	TYROSINE	Fibrocystic Breast Disease	0	0.0262139	D011655	Pulmonary Embolism
	CHEMBL925	D006177	TYROSINE	Gynecomastia	0	0.011287	D011655	Pulmonary Embolism
	CHEMBL925	D003680	TYROSINE	Deglutition Disorders	0	0.0600413	D011655	Pulmonary Embolism
	CHEMBL925	D013575	TYROSINE	Syncope	0	0.0653343	D011655	Pulmonary Embolism
	CHEMBL925	D000647	TYROSINE	Amnesia	0	0.018031	D011655	Pulmonary Embolism
	CHEMBL925	D005705	TYROSINE	Gallbladder Diseases	0	0.01145	D011655	Pulmonary Embolism
	CHEMBL925	D001851	TYROSINE	Bone Diseases, Metabolic	0	0.0251173	D011655	Pulmonary Embolism
	CHEMBL925	D009443	TYROSINE	Neuritis	0	0.0792408	D011655	Pulmonary Embolism
	CHEMBL925	D012393	TYROSINE	Rosacea	0	0.0186131	D011655	Pulmonary Embolism
	CHEMBL925	D013964	TYROSINE	Thyroid Neoplasms	0	0.0196611	D011655	Pulmonary Embolism
	CHEMBL925	D010001	TYROSINE	Osteitis Deformans	0	0.0185593	D011655	Pulmonary Embolism
	CHEMBL925	D007762	TYROSINE	Labyrinthitis	0	0.0419199	D011655	Pulmonary Embolism
	CHEMBL925	D012878	TYROSINE	Skin Neoplasms	0	0.0478627	D011655	Pulmonary Embolism
	CHEMBL925	D009260	TYROSINE	Nail Diseases	0	0.050862	D011655	Pulmonary Embolism
	CHEMBL925	D011111	TYROSINE	Polymyalgia Rheumatica	0	0.0276159	D011655	Pulmonary Embolism
	CHEMBL925	D019966	TYROSINE	Substance-Related Disorders	0	0.0543287	D011655	Pulmonary Embolism
	CHEMBL291747	D003424	NA	Crohn Disease	0	0.0131848	D011655	Pulmonary Embolism
	CHEMBL291747	D017098	NA	IgA Deficiency	0	0.457617	D011655	Pulmonary Embolism
	CHEMBL291747	D000505	NA	Alopecia	0	0.011988	D011655	Pulmonary Embolism
	CHEMBL291747	D012626	NA	Sebaceous Gland Neoplasms	0	0.0182578	D011655	Pulmonary Embolism
	CHEMBL291747	D001943	NA	Breast Neoplasms	0	0.0133078	D011655	Pulmonary Embolism
	CHEMBL291747	D000076385	NA	Diverticular Diseases	0	0.020203	D011655	Pulmonary Embolism
	CHEMBL291747	D001714	NA	Bipolar Disorder	0	0.0105131	D011655	Pulmonary Embolism
	CHEMBL291747	D006429	NA	Hemiplegia	0	0.034707	D011655	Pulmonary Embolism
	CHEMBL291747	D011030	NA	Pneumothorax	0	0.0194966	D011655	Pulmonary Embolism
	CHEMBL291747	D014060	NA	Tongue Diseases	0	0.0340995	D011655	Pulmonary Embolism
	CHEMBL291747	D008010	NA	Lichen Planus	0	0.0134788	D011655	Pulmonary Embolism
	CHEMBL291747	D011470	NA	Prostatic Hyperplasia	0	0.0188702	D011655	Pulmonary Embolism
	CHEMBL291747	D011472	NA	Prostatitis	0	0.0208647	D011655	Pulmonary Embolism
	CHEMBL291747	D005348	NA	Fibrocystic Breast Disease	0	0.0259784	D011655	Pulmonary Embolism
	CHEMBL291747	D006177	NA	Gynecomastia	0	0.0111724	D011655	Pulmonary Embolism
	CHEMBL291747	D003680	NA	Deglutition Disorders	0	0.0593154	D011655	Pulmonary Embolism
	CHEMBL291747	D013575	NA	Syncope	0	0.0627406	D011655	Pulmonary Embolism
	CHEMBL291747	D000647	NA	Amnesia	0	0.0175831	D011655	Pulmonary Embolism
	CHEMBL291747	D005705	NA	Gallbladder Diseases	0	0.0117177	D011655	Pulmonary Embolism
	CHEMBL291747	D001851	NA	Bone Diseases, Metabolic	0	0.0250954	D011655	Pulmonary Embolism
	CHEMBL291747	D009443	NA	Neuritis	0	0.0795839	D011655	Pulmonary Embolism
	CHEMBL291747	D012393	NA	Rosacea	0	0.0186988	D011655	Pulmonary Embolism
	CHEMBL291747	D013964	NA	Thyroid Neoplasms	0	0.0200106	D011655	Pulmonary Embolism
	CHEMBL291747	D010001	NA	Osteitis Deformans	0	0.0185956	D011655	Pulmonary Embolism
	CHEMBL291747	D007762	NA	Labyrinthitis	0	0.0408104	D011655	Pulmonary Embolism
	CHEMBL291747	D012878	NA	Skin Neoplasms	0	0.0521296	D011655	Pulmonary Embolism
	CHEMBL291747	D009260	NA	Nail Diseases	0	0.0528204	D011655	Pulmonary Embolism
	CHEMBL291747	D011111	NA	Polymyalgia Rheumatica	0	0.0277424	D011655	Pulmonary Embolism
	CHEMBL291747	D019966	NA	Substance-Related Disorders	0	0.0551148	D011655	Pulmonary Embolism
	CHEMBL291962	D003424	NA	Crohn Disease	0	0.0131512	D011655	Pulmonary Embolism
	CHEMBL291962	D017098	NA	IgA Deficiency	0	0.459951	D011655	Pulmonary Embolism
	CHEMBL291962	D000505	NA	Alopecia	0	0.0122717	D011655	Pulmonary Embolism
	CHEMBL291962	D012626	NA	Sebaceous Gland Neoplasms	0	0.0182623	D011655	Pulmonary Embolism
	CHEMBL291962	D001943	NA	Breast Neoplasms	0	0.0129644	D011655	Pulmonary Embolism
	CHEMBL291962	D000076385	NA	Diverticular Diseases	0	0.0207431	D011655	Pulmonary Embolism
	CHEMBL291962	D001714	NA	Bipolar Disorder	0	0.0101305	D011655	Pulmonary Embolism
	CHEMBL291962	D006429	NA	Hemiplegia	0	0.0348126	D011655	Pulmonary Embolism
	CHEMBL291962	D011030	NA	Pneumothorax	0	0.0197283	D011655	Pulmonary Embolism
	CHEMBL291962	D014060	NA	Tongue Diseases	0	0.0330492	D011655	Pulmonary Embolism
	CHEMBL291962	D008010	NA	Lichen Planus	0	0.0133056	D011655	Pulmonary Embolism
	CHEMBL291962	D011470	NA	Prostatic Hyperplasia	0	0.0177735	D011655	Pulmonary Embolism
	CHEMBL291962	D011472	NA	Prostatitis	0	0.0207084	D011655	Pulmonary Embolism
	CHEMBL291962	D005348	NA	Fibrocystic Breast Disease	0	0.0264593	D011655	Pulmonary Embolism
	CHEMBL291962	D006177	NA	Gynecomastia	0	0.0115533	D011655	Pulmonary Embolism
	CHEMBL291962	D003680	NA	Deglutition Disorders	0	0.0590427	D011655	Pulmonary Embolism
	CHEMBL291962	D013575	NA	Syncope	0	0.0657631	D011655	Pulmonary Embolism
	CHEMBL291962	D000647	NA	Amnesia	0	0.0175829	D011655	Pulmonary Embolism
	CHEMBL291962	D005705	NA	Gallbladder Diseases	0	0.0113385	D011655	Pulmonary Embolism
	CHEMBL291962	D001851	NA	Bone Diseases, Metabolic	0	0.0242562	D011655	Pulmonary Embolism
	CHEMBL291962	D009443	NA	Neuritis	0	0.079867	D011655	Pulmonary Embolism
	CHEMBL291962	D012393	NA	Rosacea	0	0.0185997	D011655	Pulmonary Embolism
	CHEMBL291962	D013964	NA	Thyroid Neoplasms	0	0.0200238	D011655	Pulmonary Embolism
	CHEMBL291962	D010001	NA	Osteitis Deformans	0	0.018661	D011655	Pulmonary Embolism
	CHEMBL291962	D007762	NA	Labyrinthitis	0	0.0417838	D011655	Pulmonary Embolism
	CHEMBL291962	D012878	NA	Skin Neoplasms	0	0.0510538	D011655	Pulmonary Embolism
	CHEMBL291962	D009260	NA	Nail Diseases	0	0.0510018	D011655	Pulmonary Embolism
	CHEMBL291962	D011111	NA	Polymyalgia Rheumatica	0	0.0266856	D011655	Pulmonary Embolism
	CHEMBL291962	D019966	NA	Substance-Related Disorders	0	0.0528781	D011655	Pulmonary Embolism
	CHEMBL1233584	D003424	NA	Crohn Disease	0	0.0127724	D011655	Pulmonary Embolism
	CHEMBL1233584	D017098	NA	IgA Deficiency	0	0.458122	D011655	Pulmonary Embolism
	CHEMBL1233584	D000505	NA	Alopecia	0	0.0122135	D011655	Pulmonary Embolism
	CHEMBL1233584	D012626	NA	Sebaceous Gland Neoplasms	0	0.0189822	D011655	Pulmonary Embolism
	CHEMBL1233584	D001943	NA	Breast Neoplasms	0	0.0125633	D011655	Pulmonary Embolism
	CHEMBL1233584	D000076385	NA	Diverticular Diseases	0	0.0202403	D011655	Pulmonary Embolism
	CHEMBL1233584	D001714	NA	Bipolar Disorder	0	0.00997381	D011655	Pulmonary Embolism
	CHEMBL1233584	D006429	NA	Hemiplegia	0	0.0358097	D011655	Pulmonary Embolism
	CHEMBL1233584	D011030	NA	Pneumothorax	0	0.0202019	D011655	Pulmonary Embolism
	CHEMBL1233584	D014060	NA	Tongue Diseases	0	0.0340739	D011655	Pulmonary Embolism
	CHEMBL1233584	D008010	NA	Lichen Planus	0	0.0137186	D011655	Pulmonary Embolism
	CHEMBL1233584	D011470	NA	Prostatic Hyperplasia	0	0.018681	D011655	Pulmonary Embolism
	CHEMBL1233584	D011472	NA	Prostatitis	0	0.0203902	D011655	Pulmonary Embolism
	CHEMBL1233584	D005348	NA	Fibrocystic Breast Disease	0	0.0263449	D011655	Pulmonary Embolism
	CHEMBL1233584	D006177	NA	Gynecomastia	0	0.011683	D011655	Pulmonary Embolism
	CHEMBL1233584	D003680	NA	Deglutition Disorders	0	0.0592412	D011655	Pulmonary Embolism
	CHEMBL1233584	D013575	NA	Syncope	0	0.0632035	D011655	Pulmonary Embolism
	CHEMBL1233584	D000647	NA	Amnesia	0	0.0179866	D011655	Pulmonary Embolism
	CHEMBL1233584	D005705	NA	Gallbladder Diseases	0	0.0115915	D011655	Pulmonary Embolism
	CHEMBL1233584	D001851	NA	Bone Diseases, Metabolic	0	0.0243762	D011655	Pulmonary Embolism
	CHEMBL1233584	D009443	NA	Neuritis	0	0.0802685	D011655	Pulmonary Embolism
	CHEMBL1233584	D012393	NA	Rosacea	0	0.0184863	D011655	Pulmonary Embolism
	CHEMBL1233584	D013964	NA	Thyroid Neoplasms	0	0.0190207	D011655	Pulmonary Embolism
	CHEMBL1233584	D010001	NA	Osteitis Deformans	0	0.0179199	D011655	Pulmonary Embolism
	CHEMBL1233584	D007762	NA	Labyrinthitis	0	0.0406629	D011655	Pulmonary Embolism
	CHEMBL1233584	D012878	NA	Skin Neoplasms	0	0.0513928	D011655	Pulmonary Embolism
	CHEMBL1233584	D009260	NA	Nail Diseases	0	0.0528557	D011655	Pulmonary Embolism
	CHEMBL1233584	D011111	NA	Polymyalgia Rheumatica	0	0.0284145	D011655	Pulmonary Embolism
	CHEMBL1233584	D019966	NA	Substance-Related Disorders	0	0.0551488	D011655	Pulmonary Embolism
	CHEMBL54976	D003424	TRYPTOPHAN	Crohn Disease	0	0.0131376	D011655	Pulmonary Embolism
	CHEMBL54976	D017098	TRYPTOPHAN	IgA Deficiency	0	0.458495	D011655	Pulmonary Embolism
	CHEMBL54976	D000505	TRYPTOPHAN	Alopecia	0	0.0120166	D011655	Pulmonary Embolism
	CHEMBL54976	D012626	TRYPTOPHAN	Sebaceous Gland Neoplasms	0	0.0187217	D011655	Pulmonary Embolism
	CHEMBL54976	D001943	TRYPTOPHAN	Breast Neoplasms	0	0.0125702	D011655	Pulmonary Embolism
	CHEMBL54976	D000076385	TRYPTOPHAN	Diverticular Diseases	0	0.020625	D011655	Pulmonary Embolism
	CHEMBL54976	D001714	TRYPTOPHAN	Bipolar Disorder	0	0.0100663	D011655	Pulmonary Embolism
	CHEMBL54976	D006429	TRYPTOPHAN	Hemiplegia	0	0.0362632	D011655	Pulmonary Embolism
	CHEMBL54976	D011030	TRYPTOPHAN	Pneumothorax	0	0.0201162	D011655	Pulmonary Embolism
	CHEMBL54976	D014060	TRYPTOPHAN	Tongue Diseases	0	0.0322076	D011655	Pulmonary Embolism
	CHEMBL54976	D008010	TRYPTOPHAN	Lichen Planus	0	0.0134658	D011655	Pulmonary Embolism
	CHEMBL54976	D011470	TRYPTOPHAN	Prostatic Hyperplasia	0	0.0186781	D011655	Pulmonary Embolism
	CHEMBL54976	D011472	TRYPTOPHAN	Prostatitis	0	0.0203132	D011655	Pulmonary Embolism
	CHEMBL54976	D005348	TRYPTOPHAN	Fibrocystic Breast Disease	0	0.0265002	D011655	Pulmonary Embolism
	CHEMBL54976	D006177	TRYPTOPHAN	Gynecomastia	0	0.011388	D011655	Pulmonary Embolism
	CHEMBL54976	D003680	TRYPTOPHAN	Deglutition Disorders	0	0.0590491	D011655	Pulmonary Embolism
	CHEMBL54976	D013575	TRYPTOPHAN	Syncope	0	0.0645499	D011655	Pulmonary Embolism
	CHEMBL54976	D000647	TRYPTOPHAN	Amnesia	0	0.0176837	D011655	Pulmonary Embolism
	CHEMBL54976	D005705	TRYPTOPHAN	Gallbladder Diseases	0	0.0108776	D011655	Pulmonary Embolism
	CHEMBL54976	D001851	TRYPTOPHAN	Bone Diseases, Metabolic	0	0.0234106	D011655	Pulmonary Embolism
	CHEMBL54976	D009443	TRYPTOPHAN	Neuritis	0	0.0805464	D011655	Pulmonary Embolism
	CHEMBL54976	D012393	TRYPTOPHAN	Rosacea	0	0.018904	D011655	Pulmonary Embolism
	CHEMBL54976	D013964	TRYPTOPHAN	Thyroid Neoplasms	0	0.0194114	D011655	Pulmonary Embolism
	CHEMBL54976	D010001	TRYPTOPHAN	Osteitis Deformans	0	0.0186426	D011655	Pulmonary Embolism
	CHEMBL54976	D007762	TRYPTOPHAN	Labyrinthitis	0	0.0402831	D011655	Pulmonary Embolism
	CHEMBL54976	D012878	TRYPTOPHAN	Skin Neoplasms	0	0.0518521	D011655	Pulmonary Embolism
	CHEMBL54976	D009260	TRYPTOPHAN	Nail Diseases	0	0.0530497	D011655	Pulmonary Embolism
	CHEMBL54976	D011111	TRYPTOPHAN	Polymyalgia Rheumatica	0	0.0264659	D011655	Pulmonary Embolism
	CHEMBL54976	D019966	TRYPTOPHAN	Substance-Related Disorders	0	0.0560942	D011655	Pulmonary Embolism
	CHEMBL12198	D003424	NA	Crohn Disease	0	0.012884	D011655	Pulmonary Embolism
	CHEMBL12198	D017098	NA	IgA Deficiency	0	0.458289	D011655	Pulmonary Embolism
	CHEMBL12198	D000505	NA	Alopecia	0	0.0120589	D011655	Pulmonary Embolism
	CHEMBL12198	D012626	NA	Sebaceous Gland Neoplasms	0	0.0183541	D011655	Pulmonary Embolism
	CHEMBL12198	D001943	NA	Breast Neoplasms	0	0.0132505	D011655	Pulmonary Embolism
	CHEMBL12198	D000076385	NA	Diverticular Diseases	0	0.020514	D011655	Pulmonary Embolism
	CHEMBL12198	D001714	NA	Bipolar Disorder	0	0.0103848	D011655	Pulmonary Embolism
	CHEMBL12198	D006429	NA	Hemiplegia	0	0.0352784	D011655	Pulmonary Embolism
	CHEMBL12198	D011030	NA	Pneumothorax	0	0.0199713	D011655	Pulmonary Embolism
	CHEMBL12198	D014060	NA	Tongue Diseases	0	0.0333795	D011655	Pulmonary Embolism
	CHEMBL12198	D008010	NA	Lichen Planus	0	0.013717	D011655	Pulmonary Embolism
	CHEMBL12198	D011470	NA	Prostatic Hyperplasia	0	0.0178323	D011655	Pulmonary Embolism
	CHEMBL12198	D011472	NA	Prostatitis	0	0.0204682	D011655	Pulmonary Embolism
	CHEMBL12198	D005348	NA	Fibrocystic Breast Disease	0	0.0262664	D011655	Pulmonary Embolism
	CHEMBL12198	D006177	NA	Gynecomastia	0	0.010861	D011655	Pulmonary Embolism
	CHEMBL12198	D003680	NA	Deglutition Disorders	0	0.0591051	D011655	Pulmonary Embolism
	CHEMBL12198	D013575	NA	Syncope	0	0.0634116	D011655	Pulmonary Embolism
	CHEMBL12198	D000647	NA	Amnesia	0	0.017878	D011655	Pulmonary Embolism
	CHEMBL12198	D005705	NA	Gallbladder Diseases	0	0.0114373	D011655	Pulmonary Embolism
	CHEMBL12198	D001851	NA	Bone Diseases, Metabolic	0	0.0240071	D011655	Pulmonary Embolism
	CHEMBL12198	D009443	NA	Neuritis	0	0.0802852	D011655	Pulmonary Embolism
	CHEMBL12198	D012393	NA	Rosacea	0	0.0189181	D011655	Pulmonary Embolism
	CHEMBL12198	D013964	NA	Thyroid Neoplasms	0	0.0202841	D011655	Pulmonary Embolism
	CHEMBL12198	D010001	NA	Osteitis Deformans	0	0.0190949	D011655	Pulmonary Embolism
	CHEMBL12198	D007762	NA	Labyrinthitis	0	0.0417447	D011655	Pulmonary Embolism
	CHEMBL12198	D012878	NA	Skin Neoplasms	0	0.05211	D011655	Pulmonary Embolism
	CHEMBL12198	D009260	NA	Nail Diseases	0	0.0520123	D011655	Pulmonary Embolism
	CHEMBL12198	D011111	NA	Polymyalgia Rheumatica	0	0.026361	D011655	Pulmonary Embolism
	CHEMBL12198	D019966	NA	Substance-Related Disorders	0	0.0538792	D011655	Pulmonary Embolism
	CHEMBL11298	D003424	NA	Crohn Disease	0	0.0124751	D011655	Pulmonary Embolism
	CHEMBL11298	D017098	NA	IgA Deficiency	0	0.457394	D011655	Pulmonary Embolism
	CHEMBL11298	D000505	NA	Alopecia	0	0.0127767	D011655	Pulmonary Embolism
	CHEMBL11298	D012626	NA	Sebaceous Gland Neoplasms	0	0.0185626	D011655	Pulmonary Embolism
	CHEMBL11298	D001943	NA	Breast Neoplasms	0	0.0131267	D011655	Pulmonary Embolism
	CHEMBL11298	D000076385	NA	Diverticular Diseases	0	0.0201019	D011655	Pulmonary Embolism
	CHEMBL11298	D001714	NA	Bipolar Disorder	0	0.0105073	D011655	Pulmonary Embolism
	CHEMBL11298	D006429	NA	Hemiplegia	0	0.0358397	D011655	Pulmonary Embolism
	CHEMBL11298	D011030	NA	Pneumothorax	0	0.0195411	D011655	Pulmonary Embolism
	CHEMBL11298	D014060	NA	Tongue Diseases	0	0.0341451	D011655	Pulmonary Embolism
	CHEMBL11298	D008010	NA	Lichen Planus	0	0.0136103	D011655	Pulmonary Embolism
	CHEMBL11298	D011470	NA	Prostatic Hyperplasia	0	0.0189568	D011655	Pulmonary Embolism
	CHEMBL11298	D011472	NA	Prostatitis	0	0.0212076	D011655	Pulmonary Embolism
	CHEMBL11298	D005348	NA	Fibrocystic Breast Disease	0	0.0264559	D011655	Pulmonary Embolism
	CHEMBL11298	D006177	NA	Gynecomastia	0	0.0111889	D011655	Pulmonary Embolism
	CHEMBL11298	D003680	NA	Deglutition Disorders	0	0.0615298	D011655	Pulmonary Embolism
	CHEMBL11298	D013575	NA	Syncope	0	0.0660065	D011655	Pulmonary Embolism
	CHEMBL11298	D000647	NA	Amnesia	0	0.0178639	D011655	Pulmonary Embolism
	CHEMBL11298	D005705	NA	Gallbladder Diseases	0	0.0112311	D011655	Pulmonary Embolism
	CHEMBL11298	D001851	NA	Bone Diseases, Metabolic	0	0.0246602	D011655	Pulmonary Embolism
	CHEMBL11298	D009443	NA	Neuritis	0	0.0797054	D011655	Pulmonary Embolism
	CHEMBL11298	D012393	NA	Rosacea	0	0.0192236	D011655	Pulmonary Embolism
	CHEMBL11298	D013964	NA	Thyroid Neoplasms	0	0.0200378	D011655	Pulmonary Embolism
	CHEMBL11298	D010001	NA	Osteitis Deformans	0	0.018238	D011655	Pulmonary Embolism
	CHEMBL11298	D007762	NA	Labyrinthitis	0	0.0415564	D011655	Pulmonary Embolism
	CHEMBL11298	D012878	NA	Skin Neoplasms	0	0.049682	D011655	Pulmonary Embolism
	CHEMBL11298	D009260	NA	Nail Diseases	0	0.0510546	D011655	Pulmonary Embolism
	CHEMBL11298	D011111	NA	Polymyalgia Rheumatica	0	0.0261451	D011655	Pulmonary Embolism
	CHEMBL11298	D019966	NA	Substance-Related Disorders	0	0.0520676	D011655	Pulmonary Embolism
	CHEMBL301523	D003424	PHENYLALANINE	Crohn Disease	0	0.0127345	D011655	Pulmonary Embolism
	CHEMBL301523	D017098	PHENYLALANINE	IgA Deficiency	0	0.460221	D011655	Pulmonary Embolism
	CHEMBL301523	D000505	PHENYLALANINE	Alopecia	0	0.012214	D011655	Pulmonary Embolism
	CHEMBL301523	D012626	PHENYLALANINE	Sebaceous Gland Neoplasms	0	0.0185291	D011655	Pulmonary Embolism
	CHEMBL301523	D001943	PHENYLALANINE	Breast Neoplasms	0	0.0126758	D011655	Pulmonary Embolism
	CHEMBL301523	D000076385	PHENYLALANINE	Diverticular Diseases	0	0.0199468	D011655	Pulmonary Embolism
	CHEMBL301523	D001714	PHENYLALANINE	Bipolar Disorder	0	0.0101214	D011655	Pulmonary Embolism
	CHEMBL301523	D006429	PHENYLALANINE	Hemiplegia	0	0.0351856	D011655	Pulmonary Embolism
	CHEMBL301523	D011030	PHENYLALANINE	Pneumothorax	0	0.0197103	D011655	Pulmonary Embolism
	CHEMBL301523	D014060	PHENYLALANINE	Tongue Diseases	0	0.033844	D011655	Pulmonary Embolism
	CHEMBL301523	D008010	PHENYLALANINE	Lichen Planus	0	0.0134285	D011655	Pulmonary Embolism
	CHEMBL301523	D011470	PHENYLALANINE	Prostatic Hyperplasia	0	0.0180857	D011655	Pulmonary Embolism
	CHEMBL301523	D011472	PHENYLALANINE	Prostatitis	0	0.020712	D011655	Pulmonary Embolism
	CHEMBL301523	D005348	PHENYLALANINE	Fibrocystic Breast Disease	0	0.0259258	D011655	Pulmonary Embolism
	CHEMBL301523	D006177	PHENYLALANINE	Gynecomastia	0	0.0108133	D011655	Pulmonary Embolism
	CHEMBL301523	D003680	PHENYLALANINE	Deglutition Disorders	0	0.0610304	D011655	Pulmonary Embolism
	CHEMBL301523	D013575	PHENYLALANINE	Syncope	0	0.06622	D011655	Pulmonary Embolism
	CHEMBL301523	D000647	PHENYLALANINE	Amnesia	0	0.0171686	D011655	Pulmonary Embolism
	CHEMBL301523	D005705	PHENYLALANINE	Gallbladder Diseases	0	0.0114124	D011655	Pulmonary Embolism
	CHEMBL301523	D001851	PHENYLALANINE	Bone Diseases, Metabolic	0	0.0246133	D011655	Pulmonary Embolism
	CHEMBL301523	D009443	PHENYLALANINE	Neuritis	0	0.0812125	D011655	Pulmonary Embolism
	CHEMBL301523	D012393	PHENYLALANINE	Rosacea	0	0.0191587	D011655	Pulmonary Embolism
	CHEMBL301523	D013964	PHENYLALANINE	Thyroid Neoplasms	0	0.0201692	D011655	Pulmonary Embolism
	CHEMBL301523	D010001	PHENYLALANINE	Osteitis Deformans	0	0.0185951	D011655	Pulmonary Embolism
	CHEMBL301523	D007762	PHENYLALANINE	Labyrinthitis	0	0.0409239	D011655	Pulmonary Embolism
	CHEMBL301523	D012878	PHENYLALANINE	Skin Neoplasms	0	0.0498344	D011655	Pulmonary Embolism
	CHEMBL301523	D009260	PHENYLALANINE	Nail Diseases	0	0.0530476	D011655	Pulmonary Embolism
	CHEMBL301523	D011111	PHENYLALANINE	Polymyalgia Rheumatica	0	0.0263074	D011655	Pulmonary Embolism
	CHEMBL301523	D019966	PHENYLALANINE	Substance-Related Disorders	0	0.0539062	D011655	Pulmonary Embolism
	CHEMBL43068	D003424	NA	Crohn Disease	0	0.0127907	D011655	Pulmonary Embolism
	CHEMBL43068	D017098	NA	IgA Deficiency	0	0.466374	D011655	Pulmonary Embolism
	CHEMBL43068	D000505	NA	Alopecia	0	0.0118937	D011655	Pulmonary Embolism
	CHEMBL43068	D012626	NA	Sebaceous Gland Neoplasms	0	0.0181306	D011655	Pulmonary Embolism
	CHEMBL43068	D001943	NA	Breast Neoplasms	0	0.0131352	D011655	Pulmonary Embolism
	CHEMBL43068	D000076385	NA	Diverticular Diseases	0	0.0204257	D011655	Pulmonary Embolism
	CHEMBL43068	D001714	NA	Bipolar Disorder	0	0.01065	D011655	Pulmonary Embolism
	CHEMBL43068	D006429	NA	Hemiplegia	0	0.0351983	D011655	Pulmonary Embolism
	CHEMBL43068	D011030	NA	Pneumothorax	0	0.0200369	D011655	Pulmonary Embolism
	CHEMBL43068	D014060	NA	Tongue Diseases	0	0.0336098	D011655	Pulmonary Embolism
	CHEMBL43068	D008010	NA	Lichen Planus	0	0.0136089	D011655	Pulmonary Embolism
	CHEMBL43068	D011470	NA	Prostatic Hyperplasia	0	0.0184605	D011655	Pulmonary Embolism
	CHEMBL43068	D011472	NA	Prostatitis	0	0.0210117	D011655	Pulmonary Embolism
	CHEMBL43068	D005348	NA	Fibrocystic Breast Disease	0	0.0263617	D011655	Pulmonary Embolism
	CHEMBL43068	D006177	NA	Gynecomastia	0	0.0115603	D011655	Pulmonary Embolism
	CHEMBL43068	D003680	NA	Deglutition Disorders	0	0.0603853	D011655	Pulmonary Embolism
	CHEMBL43068	D013575	NA	Syncope	0	0.0630407	D011655	Pulmonary Embolism
	CHEMBL43068	D000647	NA	Amnesia	0	0.0167365	D011655	Pulmonary Embolism
	CHEMBL43068	D005705	NA	Gallbladder Diseases	0	0.0110244	D011655	Pulmonary Embolism
	CHEMBL43068	D001851	NA	Bone Diseases, Metabolic	0	0.0247488	D011655	Pulmonary Embolism
	CHEMBL43068	D009443	NA	Neuritis	0	0.0815226	D011655	Pulmonary Embolism
	CHEMBL43068	D012393	NA	Rosacea	0	0.0187748	D011655	Pulmonary Embolism
	CHEMBL43068	D013964	NA	Thyroid Neoplasms	0	0.0201664	D011655	Pulmonary Embolism
	CHEMBL43068	D010001	NA	Osteitis Deformans	0	0.0182619	D011655	Pulmonary Embolism
	CHEMBL43068	D007762	NA	Labyrinthitis	0	0.0426862	D011655	Pulmonary Embolism
	CHEMBL43068	D012878	NA	Skin Neoplasms	0	0.0508603	D011655	Pulmonary Embolism
	CHEMBL43068	D009260	NA	Nail Diseases	0	0.0519881	D011655	Pulmonary Embolism
	CHEMBL43068	D011111	NA	Polymyalgia Rheumatica	0	0.027034	D011655	Pulmonary Embolism
	CHEMBL43068	D019966	NA	Substance-Related Disorders	0	0.0552827	D011655	Pulmonary Embolism
	CHEMBL773	D003424	GLYCINE	Crohn Disease	0	0.012959	D011655	Pulmonary Embolism
	CHEMBL773	D017098	GLYCINE	IgA Deficiency	0	0.457327	D011655	Pulmonary Embolism
	CHEMBL773	D000505	GLYCINE	Alopecia	0	0.01185	D011655	Pulmonary Embolism
	CHEMBL773	D012626	GLYCINE	Sebaceous Gland Neoplasms	0	0.0184442	D011655	Pulmonary Embolism
	CHEMBL773	D001943	GLYCINE	Breast Neoplasms	0	0.0131144	D011655	Pulmonary Embolism
	CHEMBL773	D000076385	GLYCINE	Diverticular Diseases	0	0.0206133	D011655	Pulmonary Embolism
	CHEMBL773	D001714	GLYCINE	Bipolar Disorder	0	0.0101952	D011655	Pulmonary Embolism
	CHEMBL773	D006429	GLYCINE	Hemiplegia	0	0.0353618	D011655	Pulmonary Embolism
	CHEMBL773	D011030	GLYCINE	Pneumothorax	0	0.0203619	D011655	Pulmonary Embolism
	CHEMBL773	D014060	GLYCINE	Tongue Diseases	0	0.033439	D011655	Pulmonary Embolism
	CHEMBL773	D008010	GLYCINE	Lichen Planus	0	0.0132943	D011655	Pulmonary Embolism
	CHEMBL773	D011470	GLYCINE	Prostatic Hyperplasia	0	0.0183374	D011655	Pulmonary Embolism
	CHEMBL773	D011472	GLYCINE	Prostatitis	0	0.0208885	D011655	Pulmonary Embolism
	CHEMBL773	D005348	GLYCINE	Fibrocystic Breast Disease	0	0.0259577	D011655	Pulmonary Embolism
	CHEMBL773	D006177	GLYCINE	Gynecomastia	0	0.0110158	D011655	Pulmonary Embolism
	CHEMBL773	D003680	GLYCINE	Deglutition Disorders	0	0.0611294	D011655	Pulmonary Embolism
	CHEMBL773	D013575	GLYCINE	Syncope	0	0.0651281	D011655	Pulmonary Embolism
	CHEMBL773	D000647	GLYCINE	Amnesia	0	0.017787	D011655	Pulmonary Embolism
	CHEMBL773	D005705	GLYCINE	Gallbladder Diseases	0	0.011297	D011655	Pulmonary Embolism
	CHEMBL773	D001851	GLYCINE	Bone Diseases, Metabolic	0	0.0249707	D011655	Pulmonary Embolism
	CHEMBL773	D009443	GLYCINE	Neuritis	0	0.0802858	D011655	Pulmonary Embolism
	CHEMBL773	D012393	GLYCINE	Rosacea	0	0.0186399	D011655	Pulmonary Embolism
	CHEMBL773	D013964	GLYCINE	Thyroid Neoplasms	0	0.0201741	D011655	Pulmonary Embolism
	CHEMBL773	D010001	GLYCINE	Osteitis Deformans	0	0.0179372	D011655	Pulmonary Embolism
	CHEMBL773	D007762	GLYCINE	Labyrinthitis	0	0.0415097	D011655	Pulmonary Embolism
	CHEMBL773	D012878	GLYCINE	Skin Neoplasms	0	0.0493738	D011655	Pulmonary Embolism
	CHEMBL773	D009260	GLYCINE	Nail Diseases	0	0.0518115	D011655	Pulmonary Embolism
	CHEMBL773	D011111	GLYCINE	Polymyalgia Rheumatica	0	0.0260876	D011655	Pulmonary Embolism
	CHEMBL773	D019966	GLYCINE	Substance-Related Disorders	0	0.0522132	D011655	Pulmonary Embolism
	CHEMBL3039583	D001289	PASIREOTIDE	Attention Deficit Disorder with Hyperactivity	0	0.12339	D000505 ||| D002764	Alopecia ||| Cholecystitis
	CHEMBL3039583	D001008	PASIREOTIDE	Anxiety Disorders	0	0.0160915	D000505 ||| D002764	Alopecia ||| Cholecystitis
	CHEMBL3039583	D013313	PASIREOTIDE	Stress Disorders, Post-Traumatic	0	0.0152334	D000505 ||| D002764	Alopecia ||| Cholecystitis
	CHEMBL3039583	D000856	PASIREOTIDE	Anorexia Nervosa	0	0.0148141	D000505	Alopecia
	CHEMBL3039583	D015228	PASIREOTIDE	Hypertriglyceridemia	0	0.0431303	D000505 ||| D003248 ||| D002764	Alopecia ||| Constipation ||| Cholecystitis
	CHEMBL3039583	D003324	PASIREOTIDE	Coronary Artery Disease	0	0.0267928	D000505	Alopecia
	CHEMBL3039583	D009765	PASIREOTIDE	Obesity	0	0.138634	D000505 ||| D002764	Alopecia ||| Cholecystitis
	CHEMBL3039583	D010300	PASIREOTIDE	Parkinson Disease	0	0.0198661	D000505 ||| D002764	Alopecia ||| Cholecystitis
	CHEMBL3039583	D013771	PASIREOTIDE	Tetralogy of Fallot	0	0.0214201	D000505 ||| D000740	Alopecia ||| Anemia
	CHEMBL3039583	D001172	PASIREOTIDE	Arthritis, Rheumatoid	0	0.0160929	D003248 ||| D002764	Constipation ||| Cholecystitis
	CHEMBL3039583	D003424	PASIREOTIDE	Crohn Disease	0	0.0633929	D006973 ||| D006937 ||| D016883 ||| D003924	Hypertension ||| Hypercholesterolemia ||| Diabetic Ketoacidosis ||| Diabetes Mellitus, Type 2
	CHEMBL3039583	D003093	PASIREOTIDE	Colitis, Ulcerative	0	0.0888859	D000505	Alopecia
	CHEMBL3039583	D015212	PASIREOTIDE	Inflammatory Bowel Diseases	0	0.061744	D000505	Alopecia
	CHEMBL3039583	D002761	PASIREOTIDE	Cholangitis	0	0.015035	D000505	Alopecia
	CHEMBL3039583	D017098	PASIREOTIDE	IgA Deficiency	0	0.116996	D002769 ||| D006973 ||| D003248 ||| D006937 ||| D010195 ||| D016883 ||| D003924	Cholelithiasis ||| Hypertension ||| Constipation ||| Hypercholesterolemia ||| Pancreatitis ||| Diabetic Ketoacidosis ||| Diabetes Mellitus, Type 2
	CHEMBL3039583	D008268	PASIREOTIDE	Macular Degeneration	0	0.0286741	D002769 ||| D000740 ||| D003248 ||| D010195 ||| D008286 ||| D002764	Cholelithiasis ||| Anemia ||| Constipation ||| Pancreatitis ||| Malabsorption Syndromes ||| Cholecystitis
	CHEMBL3039583	D034381	PASIREOTIDE	Hearing Loss	0	0.0198974	D002764	Cholecystitis
	CHEMBL3039583	D014012	PASIREOTIDE	Tinnitus	0	0.0845963	D002769 ||| D006973 ||| D006937 ||| D003924	Cholelithiasis ||| Hypertension ||| Hypercholesterolemia ||| Diabetes Mellitus, Type 2
	CHEMBL3039583	D000505	PASIREOTIDE	Alopecia	1	0.0768067	D002769 ||| D006973 ||| D000740 ||| D003248 ||| D006937 ||| D010195 ||| D016883 ||| D003924	Cholelithiasis ||| Hypertension ||| Anemia ||| Constipation ||| Hypercholesterolemia ||| Pancreatitis ||| Diabetic Ketoacidosis ||| Diabetes Mellitus, Type 2
	CHEMBL3039583	D019226	PASIREOTIDE	Oral Ulcer	0	0.0103813	D000505	Alopecia
	CHEMBL3039583	D000787	PASIREOTIDE	Angina Pectoris	0	0.0499589	D000505	Alopecia
	CHEMBL3039583	D065631	PASIREOTIDE	Rhinitis, Allergic	0	0.027446	D002764	Cholecystitis
	CHEMBL3039583	D001249	PASIREOTIDE	Asthma	0	0.0488994	D000505	Alopecia
	CHEMBL3039583	D005764	PASIREOTIDE	Gastroesophageal Reflux	0	0.0114912	D000505	Alopecia
	CHEMBL3039583	D007037	PASIREOTIDE	Hypothyroidism	0	0.0121866	D002764	Cholecystitis
	CHEMBL3039583	D008881	PASIREOTIDE	Migraine Disorders	0	0.023808	D002769 ||| D000740 ||| D003248 ||| D006937 ||| D010195 ||| D008286 ||| D016883 ||| D002764	Cholelithiasis ||| Anemia ||| Constipation ||| Hypercholesterolemia ||| Pancreatitis ||| Malabsorption Syndromes ||| Diabetic Ketoacidosis ||| Cholecystitis
	CHEMBL3039583	D006937	PASIREOTIDE	Hypercholesterolemia	1	0.32204	D000505 ||| D002764	Alopecia ||| Cholecystitis
	CHEMBL3039583	D012626	PASIREOTIDE	Sebaceous Gland Neoplasms	0	0.14016	D002769 ||| D006973 ||| D000740 ||| D003248 ||| D006937 ||| D010195 ||| D016883 ||| D002764 ||| D003924	Cholelithiasis ||| Hypertension ||| Anemia ||| Constipation ||| Hypercholesterolemia ||| Pancreatitis ||| Diabetic Ketoacidosis ||| Cholecystitis ||| Diabetes Mellitus, Type 2
	CHEMBL3039583	D001943	PASIREOTIDE	Breast Neoplasms	0	0.128695	D006973 ||| D007022 ||| D006937 ||| D016883 ||| D003924	Hypertension ||| Hypotension ||| Hypercholesterolemia ||| Diabetic Ketoacidosis ||| Diabetes Mellitus, Type 2
	CHEMBL3039583	D002280	PASIREOTIDE	Carcinoma, Basal Cell	0	0.0297601	D000505 ||| D002764	Alopecia ||| Cholecystitis
	CHEMBL3039583	D000230	PASIREOTIDE	Adenocarcinoma	0	0.217321	D000505	Alopecia
	CHEMBL3039583	D002386	PASIREOTIDE	Cataract	0	0.0218801	D000505 ||| D003248 ||| D002764	Alopecia ||| Constipation ||| Cholecystitis
	CHEMBL3039583	D006552	PASIREOTIDE	Hernia, Inguinal	0	0.129517	D000505	Alopecia
	CHEMBL3039583	D012005	PASIREOTIDE	Rectal Prolapse	0	0.0156926	D006937 ||| D016883 ||| D003924	Hypercholesterolemia ||| Diabetic Ketoacidosis ||| Diabetes Mellitus, Type 2
	CHEMBL3039583	D014029	PASIREOTIDE	Tobacco Use Disorder	0	0.0699539	D002769 ||| D006973 ||| D000740	Cholelithiasis ||| Hypertension ||| Anemia
	CHEMBL3039583	D009203	PASIREOTIDE	Myocardial Infarction	0	0.0364567	D000505 ||| D002764	Alopecia ||| Cholecystitis
	CHEMBL3039583	D005756	PASIREOTIDE	Gastritis	0	0.0120324	D000505	Alopecia
	CHEMBL3039583	D006548	PASIREOTIDE	Hernia, Diaphragmatic	0	0.0127489	D000505	Alopecia
	CHEMBL3039583	D000076385	PASIREOTIDE	Diverticular Diseases	0	0.0410349	D006973 ||| D000740 ||| D006937 ||| D016883 ||| D003924	Hypertension ||| Anemia ||| Hypercholesterolemia ||| Diabetic Ketoacidosis ||| Diabetes Mellitus, Type 2
	CHEMBL3039583	D007319	PASIREOTIDE	Sleep Initiation and Maintenance Disorders	0	0.0262864	D000505 ||| D002764	Alopecia ||| Cholecystitis
	CHEMBL3039583	D009290	PASIREOTIDE	Narcolepsy	0	0.374655	D000505 ||| D002764	Alopecia ||| Cholecystitis
	CHEMBL3039583	D003922	PASIREOTIDE	Diabetes Mellitus, Type 1	0	0.064583	D000505 ||| D003248 ||| D002764	Alopecia ||| Constipation ||| Cholecystitis
	CHEMBL3039583	D008105	PASIREOTIDE	Liver Cirrhosis, Biliary	0	0.0127325	D000505	Alopecia
	CHEMBL3039583	D014820	PASIREOTIDE	Vitiligo	0	0.0158362	D002764	Cholecystitis
	CHEMBL3039583	D009798	PASIREOTIDE	Ocular Hypertension	0	0.0242144	D002769 ||| D000740 ||| D003248 ||| D002764	Cholelithiasis ||| Anemia ||| Constipation ||| Cholecystitis
	CHEMBL3039583	D009447	PASIREOTIDE	Neuroblastoma	0	0.0354691	D000505	Alopecia
	CHEMBL3039583	D012559	PASIREOTIDE	Schizophrenia	0	0.0252507	D000505 ||| D002764	Alopecia ||| Cholecystitis
	CHEMBL3039583	D000690	PASIREOTIDE	Amyotrophic Lateral Sclerosis	0	0.0299499	D000505 ||| D002764	Alopecia ||| Cholecystitis
	CHEMBL3039583	D008180	PASIREOTIDE	Lupus Erythematosus, Systemic	0	0.0182787	D002764	Cholecystitis
	CHEMBL3039583	D000437	PASIREOTIDE	Alcoholism	0	0.0089822	D000505	Alopecia
	CHEMBL3039583	D000067877	PASIREOTIDE	Autism Spectrum Disorder	0	0.10732	D000505 ||| D002764	Alopecia ||| Cholecystitis
	CHEMBL3039583	D001714	PASIREOTIDE	Bipolar Disorder	0	0.0479256	D002769 ||| D000740 ||| D010195 ||| D008286 ||| D002764	Cholelithiasis ||| Anemia ||| Pancreatitis ||| Malabsorption Syndromes ||| Cholecystitis
	CHEMBL3039583	D009771	PASIREOTIDE	Obsessive-Compulsive Disorder	0	0.0190838	D000505 ||| D002764	Alopecia ||| Cholecystitis
	CHEMBL3039583	D003924	PASIREOTIDE	Diabetes Mellitus, Type 2	1	0.0604793	D000505 ||| D003248 ||| D002764	Alopecia ||| Constipation ||| Cholecystitis
	CHEMBL3039583	D000544	PASIREOTIDE	Alzheimer Disease	0	0.0168441	D000505 ||| D002764	Alopecia ||| Cholecystitis
	CHEMBL3039583	D004827	PASIREOTIDE	Epilepsy	0	0.0134309	D000505 ||| D003248 ||| D002764	Alopecia ||| Constipation ||| Cholecystitis
	CHEMBL3039583	D005901	PASIREOTIDE	Glaucoma	0	0.0457163	D000505 ||| D003248 ||| D002764	Alopecia ||| Constipation ||| Cholecystitis
	CHEMBL3039583	D013167	PASIREOTIDE	Spondylitis, Ankylosing	0	0.0174471	D003248 ||| D002764	Constipation ||| Cholecystitis
	CHEMBL3039583	D003863	PASIREOTIDE	Depression	0	0.0717597	D000505 ||| D002764	Alopecia ||| Cholecystitis
	CHEMBL3039583	D010003	PASIREOTIDE	Osteoarthritis	0	0.0555207	D000505 ||| D003248 ||| D010195 ||| D002764	Alopecia ||| Constipation ||| Pancreatitis ||| Cholecystitis
	CHEMBL3039583	D000419	PASIREOTIDE	Albuminuria	0	0.0176066	D000505	Alopecia
	CHEMBL3039583	D001281	PASIREOTIDE	Atrial Fibrillation	0	0.0172901	D002769 ||| D000740 ||| D008286	Cholelithiasis ||| Anemia ||| Malabsorption Syndromes
	CHEMBL3039583	D006973	PASIREOTIDE	Hypertension	1	0.141247	D000505	Alopecia
	CHEMBL3039583	D006327	PASIREOTIDE	Heart Block	0	0.0162712	D000505	Alopecia
	CHEMBL3039583	D001991	PASIREOTIDE	Bronchitis	0	0.0213674	D000505	Alopecia
	CHEMBL3039583	D008175	PASIREOTIDE	Lung Neoplasms	0	0.0111272	D000505 ||| D002764	Alopecia ||| Cholecystitis
	CHEMBL3039583	D008545	PASIREOTIDE	Melanoma	0	0.0179309	D000505 ||| D002764	Alopecia ||| Cholecystitis
	CHEMBL3039583	D008228	PASIREOTIDE	Lymphoma, Non-Hodgkin	0	0.125713	D006973 ||| D003248 ||| D007022 ||| D006937 ||| D016883	Hypertension ||| Constipation ||| Hypotension ||| Hypercholesterolemia ||| Diabetic Ketoacidosis
	CHEMBL3039583	D002294	PASIREOTIDE	Carcinoma, Squamous Cell	0	0.137602	D000505	Alopecia
	CHEMBL3039583	D002349	PASIREOTIDE	Carpal Tunnel Syndrome	0	0.0372401	D000505 ||| D003248 ||| D010195 ||| D002764	Alopecia ||| Constipation ||| Pancreatitis ||| Cholecystitis
	CHEMBL3039583	D016883	PASIREOTIDE	Diabetic Ketoacidosis	1	0.0169811	D000505 ||| D002764	Alopecia ||| Cholecystitis
	CHEMBL3039583	D007889	PASIREOTIDE	Leiomyoma	0	0.0108373	D000505	Alopecia
	CHEMBL3039583	D018798	PASIREOTIDE	Anemia, Iron-Deficiency	0	0.0199248	D000505	Alopecia
	CHEMBL3039583	D000380	PASIREOTIDE	Agranulocytosis	0	0.046228	D002769 ||| D006973 ||| D003248 ||| D007022 ||| D006937 ||| D010195 ||| D008286 ||| D016883	Cholelithiasis ||| Hypertension ||| Constipation ||| Hypotension ||| Hypercholesterolemia ||| Pancreatitis ||| Malabsorption Syndromes ||| Diabetic Ketoacidosis
	CHEMBL3039583	D012893	PASIREOTIDE	Sleep Wake Disorders	0	0.0540112	D002769 ||| D000740 ||| D008286	Cholelithiasis ||| Anemia ||| Malabsorption Syndromes
	CHEMBL3039583	D006429	PASIREOTIDE	Hemiplegia	0	0.182846	D002769 ||| D006973 ||| D000740 ||| D003248 ||| D007022 ||| D006937 ||| D010195 ||| D008286 ||| D016883	Cholelithiasis ||| Hypertension ||| Anemia ||| Constipation ||| Hypotension ||| Hypercholesterolemia ||| Pancreatitis ||| Malabsorption Syndromes ||| Diabetic Ketoacidosis
	CHEMBL3039583	D011655	PASIREOTIDE	Pulmonary Embolism	0	0.0119907	D000505	Alopecia
	CHEMBL3039583	D009202	PASIREOTIDE	Cardiomyopathies	0	0.0181403	D000505	Alopecia
	CHEMBL3039583	D013345	PASIREOTIDE	Subarachnoid Hemorrhage	0	0.016366	D002769 ||| D000740 ||| D003248 ||| D010195 ||| D008286 ||| D002764	Cholelithiasis ||| Anemia ||| Constipation ||| Pancreatitis ||| Malabsorption Syndromes ||| Cholecystitis
	CHEMBL3039583	D002543	PASIREOTIDE	Cerebral Hemorrhage	0	0.0178236	D002769 ||| D000740 ||| D003248 ||| D010195 ||| D008286 ||| D002764	Cholelithiasis ||| Anemia ||| Constipation ||| Pancreatitis ||| Malabsorption Syndromes ||| Cholecystitis
	CHEMBL3039583	D002544	PASIREOTIDE	Cerebral Infarction	0	0.0249639	D003248 ||| D002764	Constipation ||| Cholecystitis
	CHEMBL3039583	D050197	PASIREOTIDE	Arteriosclerosis	0	0.115036	D000505 ||| D002764	Alopecia ||| Cholecystitis
	CHEMBL3039583	D010689	PASIREOTIDE	Phlebitis	0	0.100197	D002769 ||| D000740 ||| D003248 ||| D006937 ||| D010195 ||| D008286 ||| D016883	Cholelithiasis ||| Anemia ||| Constipation ||| Hypercholesterolemia ||| Pancreatitis ||| Malabsorption Syndromes ||| Diabetic Ketoacidosis
	CHEMBL3039583	D006484	PASIREOTIDE	Hemorrhoids	0	0.0366668	D000505	Alopecia
	CHEMBL3039583	D007022	PASIREOTIDE	Hypotension	1	0.0841821	D002764	Cholecystitis
	CHEMBL3039583	D012852	PASIREOTIDE	Sinusitis	0	0.0135886	D000505	Alopecia
	CHEMBL3039583	D010996	PASIREOTIDE	Pleural Effusion	0	0.0699397	D006973 ||| D007022 ||| D006937 ||| D016883	Hypertension ||| Hypotension ||| Hypercholesterolemia ||| Diabetic Ketoacidosis
	CHEMBL3039583	D011030	PASIREOTIDE	Pneumothorax	0	0.0205621	D002769 ||| D006973 ||| D000740 ||| D007022 ||| D006937 ||| D008286 ||| D016883 ||| D003924	Cholelithiasis ||| Hypertension ||| Anemia ||| Hypotension ||| Hypercholesterolemia ||| Malabsorption Syndromes ||| Diabetic Ketoacidosis ||| Diabetes Mellitus, Type 2
	CHEMBL3039583	D014060	PASIREOTIDE	Tongue Diseases	0	0.144507	D006973 ||| D007022 ||| D006937 ||| D016883	Hypertension ||| Hypotension ||| Hypercholesterolemia ||| Diabetic Ketoacidosis
	CHEMBL3039583	D013276	PASIREOTIDE	Stomach Ulcer	0	0.0114073	D000505	Alopecia
	CHEMBL3039583	D002769	PASIREOTIDE	Cholelithiasis	1	0.0389149	D000505	Alopecia
	CHEMBL3039583	D002764	PASIREOTIDE	Cholecystitis	1	0.314174	D007022 ||| D006937 ||| D016883 ||| D003924	Hypotension ||| Hypercholesterolemia ||| Diabetic Ketoacidosis ||| Diabetes Mellitus, Type 2
	CHEMBL3039583	D010195	PASIREOTIDE	Pancreatitis	1	0.026765	D000505	Alopecia
	CHEMBL3039583	D011537	PASIREOTIDE	Pruritus	0	0.0185998	D002764	Cholecystitis
	CHEMBL3039583	D008010	PASIREOTIDE	Lichen Planus	0	0.46944	D002769 ||| D006973 ||| D000740 ||| D007022 ||| D006937 ||| D010195 ||| D016883 ||| D003924	Cholelithiasis ||| Hypertension ||| Anemia ||| Hypotension ||| Hypercholesterolemia ||| Pancreatitis ||| Diabetic Ketoacidosis ||| Diabetes Mellitus, Type 2
	CHEMBL3039583	D007676	PASIREOTIDE	Kidney Failure, Chronic	0	0.0174876	D000505	Alopecia
	CHEMBL3039583	D003556	PASIREOTIDE	Cystitis	0	0.017414	D000505	Alopecia
	CHEMBL3039583	D011470	PASIREOTIDE	Prostatic Hyperplasia	0	0.0178774	D006973 ||| D007022 ||| D006937 ||| D016883 ||| D003924	Hypertension ||| Hypotension ||| Hypercholesterolemia ||| Diabetic Ketoacidosis ||| Diabetes Mellitus, Type 2
	CHEMBL3039583	D011472	PASIREOTIDE	Prostatitis	0	0.0345146	D006973 ||| D007022 ||| D006937 ||| D016883	Hypertension ||| Hypotension ||| Hypercholesterolemia ||| Diabetic Ketoacidosis
	CHEMBL3039583	D005348	PASIREOTIDE	Fibrocystic Breast Disease	0	0.0552	D002769 ||| D006973 ||| D000740 ||| D007022 ||| D006937 ||| D010195 ||| D008286 ||| D016883	Cholelithiasis ||| Hypertension ||| Anemia ||| Hypotension ||| Hypercholesterolemia ||| Pancreatitis ||| Malabsorption Syndromes ||| Diabetic Ketoacidosis
	CHEMBL3039583	D006177	PASIREOTIDE	Gynecomastia	0	0.0379334	D002769 ||| D006973 ||| D000740 ||| D007022 ||| D010195 ||| D008286	Cholelithiasis ||| Hypertension ||| Anemia ||| Hypotension ||| Pancreatitis ||| Malabsorption Syndromes
	CHEMBL3039583	D004715	PASIREOTIDE	Endometriosis	0	0.0180694	D000505	Alopecia
	CHEMBL3039583	D003680	PASIREOTIDE	Deglutition Disorders	0	0.200775	D006973 ||| D000740 ||| D007022 ||| D006937 ||| D016883	Hypertension ||| Anemia ||| Hypotension ||| Hypercholesterolemia ||| Diabetic Ketoacidosis
	CHEMBL3039583	D005076	PASIREOTIDE	Exanthema	0	0.0581439	D002764	Cholecystitis
	CHEMBL3039583	D014717	PASIREOTIDE	Vertigo	0	0.0192537	D002769 ||| D000740 ||| D003248 ||| D010195 ||| D008286 ||| D002764	Cholelithiasis ||| Anemia ||| Constipation ||| Pancreatitis ||| Malabsorption Syndromes ||| Cholecystitis
	CHEMBL3039583	D013575	PASIREOTIDE	Syncope	0	0.0945107	D002769 ||| D000740 ||| D003248 ||| D006937 ||| D010195 ||| D008286 ||| D016883	Cholelithiasis ||| Anemia ||| Constipation ||| Hypercholesterolemia ||| Pancreatitis ||| Malabsorption Syndromes ||| Diabetic Ketoacidosis
	CHEMBL3039583	D007766	PASIREOTIDE	Lacrimal Apparatus Diseases	0	0.0471553	D002769 ||| D003248 ||| D002764	Cholelithiasis ||| Constipation ||| Cholecystitis
	CHEMBL3039583	D010437	PASIREOTIDE	Peptic Ulcer	0	0.0291428	D000505	Alopecia
	CHEMBL3039583	D005921	PASIREOTIDE	Glomerulonephritis	0	0.0126033	D000505	Alopecia
	CHEMBL3039583	D006333	PASIREOTIDE	Heart Failure	0	0.0133143	D000505	Alopecia
	CHEMBL3039583	D006547	PASIREOTIDE	Hernia	0	0.0206725	D007022 ||| D006937 ||| D016883 ||| D003924	Hypotension ||| Hypercholesterolemia ||| Diabetic Ketoacidosis ||| Diabetes Mellitus, Type 2
	CHEMBL3039583	D006689	PASIREOTIDE	Hodgkin Disease	0	0.0124581	D000505	Alopecia
	CHEMBL3039583	D008113	PASIREOTIDE	Liver Neoplasms	0	0.109288	D003924	Diabetes Mellitus, Type 2
	CHEMBL3039583	D010051	PASIREOTIDE	Ovarian Neoplasms	0	0.0513959	D000505	Alopecia
	CHEMBL3039583	D011471	PASIREOTIDE	Prostatic Neoplasms	0	0.0767164	D000505	Alopecia
	CHEMBL3039583	D000647	PASIREOTIDE	Amnesia	0	0.382512	D002769 ||| D006973 ||| D000740 ||| D003248 ||| D007022 ||| D006937 ||| D010195 ||| D008286 ||| D016883 ||| D003924	Cholelithiasis ||| Hypertension ||| Anemia ||| Constipation ||| Hypotension ||| Hypercholesterolemia ||| Pancreatitis ||| Malabsorption Syndromes ||| Diabetic Ketoacidosis ||| Diabetes Mellitus, Type 2
	CHEMBL3039583	D000152	PASIREOTIDE	Acne Vulgaris	0	0.00851266	D002764	Cholecystitis
	CHEMBL3039583	D000740	PASIREOTIDE	Anemia	1	0.0172355	D000505	Alopecia
	CHEMBL3039583	D001064	PASIREOTIDE	Appendicitis	0	0.0595001	D000505	Alopecia
	CHEMBL3039583	D003248	PASIREOTIDE	Constipation	1	0.0191943	D000505 ||| D003924	Alopecia ||| Diabetes Mellitus, Type 2
	CHEMBL3039583	D015352	PASIREOTIDE	Dry Eye Syndromes	0	0.0316371	D000505 ||| D003248 ||| D002764	Alopecia ||| Constipation ||| Cholecystitis
	CHEMBL3039583	D004381	PASIREOTIDE	Duodenal Ulcer	0	0.0118896	D000505	Alopecia
	CHEMBL3039583	D015837	PASIREOTIDE	Vestibular Diseases	0	0.0724041	D002769 ||| D000740 ||| D003248 ||| D010195 ||| D008286 ||| D002764	Cholelithiasis ||| Anemia ||| Constipation ||| Pancreatitis ||| Malabsorption Syndromes ||| Cholecystitis
	CHEMBL3039583	D005705	PASIREOTIDE	Gallbladder Diseases	0	0.2144	D006973 ||| D000740 ||| D007022 ||| D006937 ||| D016883 ||| D003924	Hypertension ||| Anemia ||| Hypotension ||| Hypercholesterolemia ||| Diabetic Ketoacidosis ||| Diabetes Mellitus, Type 2
	CHEMBL3039583	D006073	PASIREOTIDE	Gout	0	0.135543	D000505 ||| D003248 ||| D010195 ||| D002764	Alopecia ||| Constipation ||| Pancreatitis ||| Cholecystitis
	CHEMBL3039583	D001145	PASIREOTIDE	Arrhythmias, Cardiac	0	0.0159382	D000505	Alopecia
	CHEMBL3039583	D043183	PASIREOTIDE	Irritable Bowel Syndrome	0	0.0115645	D000505	Alopecia
	CHEMBL3039583	D001851	PASIREOTIDE	Bone Diseases, Metabolic	0	0.0857217	D002769 ||| D006973 ||| D000740 ||| D003248 ||| D007022 ||| D010195 ||| D008286	Cholelithiasis ||| Hypertension ||| Anemia ||| Constipation ||| Hypotension ||| Pancreatitis ||| Malabsorption Syndromes
	CHEMBL3039583	D010024	PASIREOTIDE	Osteoporosis	0	0.0796327	D002769 ||| D010195 ||| D008286	Cholelithiasis ||| Pancreatitis ||| Malabsorption Syndromes
	CHEMBL3039583	D009443	PASIREOTIDE	Neuritis	0	0.101379	D002769 ||| D006973 ||| D000740 ||| D003248 ||| D007022 ||| D006937 ||| D008286 ||| D016883	Cholelithiasis ||| Hypertension ||| Anemia ||| Constipation ||| Hypotension ||| Hypercholesterolemia ||| Malabsorption Syndromes ||| Diabetic Ketoacidosis
	CHEMBL3039583	D010538	PASIREOTIDE	Peritonitis	0	0.0321972	D006973 ||| D000740 ||| D007022 ||| D006937 ||| D016883 ||| D003924	Hypertension ||| Anemia ||| Hypotension ||| Hypercholesterolemia ||| Diabetic Ketoacidosis ||| Diabetes Mellitus, Type 2
	CHEMBL3039583	D011565	PASIREOTIDE	Psoriasis	0	0.0115661	D002764	Cholecystitis
	CHEMBL3039583	D012163	PASIREOTIDE	Retinal Detachment	0	0.0171991	D000505 ||| D003248 ||| D002764	Alopecia ||| Constipation ||| Cholecystitis
	CHEMBL3039583	D012393	PASIREOTIDE	Rosacea	0	0.0192914	D002769 ||| D006973 ||| D000740 ||| D003248 ||| D007022 ||| D006937 ||| D010195 ||| D008286 ||| D016883 ||| D003924	Cholelithiasis ||| Hypertension ||| Anemia ||| Constipation ||| Hypotension ||| Hypercholesterolemia ||| Pancreatitis ||| Malabsorption Syndromes ||| Diabetic Ketoacidosis ||| Diabetes Mellitus, Type 2
	CHEMBL3039583	D006042	PASIREOTIDE	Goiter	0	0.0134784	D000505 ||| D002764	Alopecia ||| Cholecystitis
	CHEMBL3039583	D002546	PASIREOTIDE	Ischemic Attack, Transient	0	0.0970492	D003248 ||| D008286 ||| D002764	Constipation ||| Malabsorption Syndromes ||| Cholecystitis
	CHEMBL3039583	D000083242	PASIREOTIDE	Ischemic Stroke	0	0.0163844	D000505 ||| D003248 ||| D002764	Alopecia ||| Constipation ||| Cholecystitis
	CHEMBL3039583	D015179	PASIREOTIDE	Colorectal Neoplasms	0	0.0249705	D000505	Alopecia
	CHEMBL3039583	D006627	PASIREOTIDE	Hirschsprung Disease	0	0.017377	D000505	Alopecia
	CHEMBL3039583	D010001	PASIREOTIDE	Osteitis Deformans	0	0.034438	D002769 ||| D006973 ||| D000740 ||| D003248 ||| D006937 ||| D010195 ||| D016883 ||| D003924	Cholelithiasis ||| Hypertension ||| Anemia ||| Constipation ||| Hypercholesterolemia ||| Pancreatitis ||| Diabetic Ketoacidosis ||| Diabetes Mellitus, Type 2
	CHEMBL3039583	D007018	PASIREOTIDE	Hypopituitarism	0	0.0186562	D000505 ||| D002764	Alopecia ||| Cholecystitis
	CHEMBL3039583	D020246	PASIREOTIDE	Venous Thrombosis	0	0.0123976	D000505	Alopecia
	CHEMBL3039583	D003731	PASIREOTIDE	Dental Caries	0	0.02526	D016883	Diabetic Ketoacidosis
	CHEMBL3039583	D007762	PASIREOTIDE	Labyrinthitis	0	0.0702598	D002769 ||| D006973 ||| D000740 ||| D006937 ||| D016883	Cholelithiasis ||| Hypertension ||| Anemia ||| Hypercholesterolemia ||| Diabetic Ketoacidosis
	CHEMBL3039583	D012878	PASIREOTIDE	Skin Neoplasms	0	0.0240125	D002769 ||| D006973 ||| D007022 ||| D006937 ||| D016883	Cholelithiasis ||| Hypertension ||| Hypotension ||| Hypercholesterolemia ||| Diabetic Ketoacidosis
	CHEMBL3039583	D009260	PASIREOTIDE	Nail Diseases	0	0.151609	D002769 ||| D006973 ||| D000740 ||| D007022 ||| D006937 ||| D010195 ||| D008286 ||| D016883	Cholelithiasis ||| Hypertension ||| Anemia ||| Hypotension ||| Hypercholesterolemia ||| Pancreatitis ||| Malabsorption Syndromes ||| Diabetic Ketoacidosis
	CHEMBL3039583	D016491	PASIREOTIDE	Peripheral Vascular Diseases	0	0.044896	D002764	Cholecystitis
	CHEMBL3039583	D011111	PASIREOTIDE	Polymyalgia Rheumatica	0	0.215997	D002769 ||| D006973 ||| D000740 ||| D003248 ||| D007022 ||| D006937 ||| D010195 ||| D008286 ||| D016883	Cholelithiasis ||| Hypertension ||| Anemia ||| Constipation ||| Hypotension ||| Hypercholesterolemia ||| Pancreatitis ||| Malabsorption Syndromes ||| Diabetic Ketoacidosis
	CHEMBL3039583	D013118	PASIREOTIDE	Spinal Cord Diseases	0	0.0186198	D000505 ||| D003248 ||| D010195 ||| D008286 ||| D002764	Alopecia ||| Constipation ||| Pancreatitis ||| Malabsorption Syndromes ||| Cholecystitis
	CHEMBL3039583	D014648	PASIREOTIDE	Varicose Veins	0	0.0351153	D000505	Alopecia
	CHEMBL3039583	D010031	PASIREOTIDE	Otitis	0	0.021425	D010195 ||| D002764	Pancreatitis ||| Cholecystitis
	CHEMBL3039583	D019966	PASIREOTIDE	Substance-Related Disorders	0	0.115566	D002769 ||| D006973 ||| D000740 ||| D010195 ||| D008286	Cholelithiasis ||| Hypertension ||| Anemia ||| Pancreatitis ||| Malabsorption Syndromes
	CHEMBL3039583	D015155	PASIREOTIDE	Esophageal Spasm, Diffuse	0	0.0156321	D000505	Alopecia
	CHEMBL2396661	D001289	ALPELISIB	Attention Deficit Disorder with Hyperactivity	0	0.136021	D000505	Alopecia
	CHEMBL2396661	D001008	ALPELISIB	Anxiety Disorders	0	0.0141497	D000505 ||| D002481	Alopecia ||| Cellulitis
	CHEMBL2396661	D013313	ALPELISIB	Stress Disorders, Post-Traumatic	0	0.0138284	D000505	Alopecia
	CHEMBL2396661	D000856	ALPELISIB	Anorexia Nervosa	0	0.0143274	D000505	Alopecia
	CHEMBL2396661	D015228	ALPELISIB	Hypertriglyceridemia	0	0.0138843	D000505	Alopecia
	CHEMBL2396661	D003324	ALPELISIB	Coronary Artery Disease	0	0.0258213	D000505	Alopecia
	CHEMBL2396661	D009765	ALPELISIB	Obesity	0	0.0111639	D000505	Alopecia
	CHEMBL2396661	D010300	ALPELISIB	Parkinson Disease	0	0.00855273	D000505	Alopecia
	CHEMBL2396661	D013771	ALPELISIB	Tetralogy of Fallot	0	0.0208492	D000505 ||| D004485 ||| D000740	Alopecia ||| Eczema ||| Anemia
	CHEMBL2396661	D003424	ALPELISIB	Crohn Disease	0	0.0363887	D007319 ||| D015352 ||| D006973	Sleep Initiation and Maintenance Disorders ||| Dry Eye Syndromes ||| Hypertension
	CHEMBL2396661	D003093	ALPELISIB	Colitis, Ulcerative	0	0.0911642	D000505	Alopecia
	CHEMBL2396661	D015212	ALPELISIB	Inflammatory Bowel Diseases	0	0.0604964	D000505	Alopecia
	CHEMBL2396661	D002761	ALPELISIB	Cholangitis	0	0.0149393	D000505 ||| D007319 ||| D015352	Alopecia ||| Sleep Initiation and Maintenance Disorders ||| Dry Eye Syndromes
	CHEMBL2396661	D017098	ALPELISIB	IgA Deficiency	0	0.0205187	D004485 ||| D007319 ||| D015352 ||| D006973 ||| D010195	Eczema ||| Sleep Initiation and Maintenance Disorders ||| Dry Eye Syndromes ||| Hypertension ||| Pancreatitis
	CHEMBL2396661	D008268	ALPELISIB	Macular Degeneration	0	0.0259354	D004415 ||| D004485 ||| D000740 ||| D010195	Dyspepsia ||| Eczema ||| Anemia ||| Pancreatitis
	CHEMBL2396661	D014012	ALPELISIB	Tinnitus	0	0.0757434	D006973	Hypertension
	CHEMBL2396661	D000505	ALPELISIB	Alopecia	1	0.107187	D000740 ||| D007319 ||| D015352 ||| D006973 ||| D010195	Anemia ||| Sleep Initiation and Maintenance Disorders ||| Dry Eye Syndromes ||| Hypertension ||| Pancreatitis
	CHEMBL2396661	D019226	ALPELISIB	Oral Ulcer	0	0.0106847	D000505	Alopecia
	CHEMBL2396661	D000787	ALPELISIB	Angina Pectoris	0	0.0535808	D000505	Alopecia
	CHEMBL2396661	D001249	ALPELISIB	Asthma	0	0.0487233	D000505	Alopecia
	CHEMBL2396661	D005764	ALPELISIB	Gastroesophageal Reflux	0	0.0118395	D000505	Alopecia
	CHEMBL2396661	D007037	ALPELISIB	Hypothyroidism	0	0.0393999	D004485	Eczema
	CHEMBL2396661	D008881	ALPELISIB	Migraine Disorders	0	0.0540612	D004415 ||| D011537 ||| D004485 ||| D002481 ||| D000740 ||| D010195 ||| D058186	Dyspepsia ||| Pruritus ||| Eczema ||| Cellulitis ||| Anemia ||| Pancreatitis ||| Acute Kidney Injury
	CHEMBL2396661	D006937	ALPELISIB	Hypercholesterolemia	0	0.0250483	D000505	Alopecia
	CHEMBL2396661	D012626	ALPELISIB	Sebaceous Gland Neoplasms	0	0.0945152	D000740 ||| D007319 ||| D006973 ||| D010195	Anemia ||| Sleep Initiation and Maintenance Disorders ||| Hypertension ||| Pancreatitis
	CHEMBL2396661	D001943	ALPELISIB	Breast Neoplasms	0	0.115794	D002481 ||| D007319 ||| D015352 ||| D006973 ||| D058186	Cellulitis ||| Sleep Initiation and Maintenance Disorders ||| Dry Eye Syndromes ||| Hypertension ||| Acute Kidney Injury
	CHEMBL2396661	D002280	ALPELISIB	Carcinoma, Basal Cell	0	0.0494954	D000505	Alopecia
	CHEMBL2396661	D000230	ALPELISIB	Adenocarcinoma	0	0.203934	D000505 ||| D007319	Alopecia ||| Sleep Initiation and Maintenance Disorders
	CHEMBL2396661	D002386	ALPELISIB	Cataract	0	0.0308176	D004415 ||| D000505	Dyspepsia ||| Alopecia
	CHEMBL2396661	D006552	ALPELISIB	Hernia, Inguinal	0	0.0749911	D000505 ||| D015352	Alopecia ||| Dry Eye Syndromes
	CHEMBL2396661	D012005	ALPELISIB	Rectal Prolapse	0	0.0260017	D007319 ||| D015352	Sleep Initiation and Maintenance Disorders ||| Dry Eye Syndromes
	CHEMBL2396661	D014029	ALPELISIB	Tobacco Use Disorder	0	0.0817276	D004485 ||| D000740 ||| D015352 ||| D006973	Eczema ||| Anemia ||| Dry Eye Syndromes ||| Hypertension
	CHEMBL2396661	D009203	ALPELISIB	Myocardial Infarction	0	0.020538	D000505	Alopecia
	CHEMBL2396661	D005756	ALPELISIB	Gastritis	0	0.017647	D000505 ||| D015352	Alopecia ||| Dry Eye Syndromes
	CHEMBL2396661	D006548	ALPELISIB	Hernia, Diaphragmatic	0	0.0176326	D000505 ||| D015352	Alopecia ||| Dry Eye Syndromes
	CHEMBL2396661	D000076385	ALPELISIB	Diverticular Diseases	0	0.045832	D004485 ||| D000740 ||| D007319 ||| D015352 ||| D006973	Eczema ||| Anemia ||| Sleep Initiation and Maintenance Disorders ||| Dry Eye Syndromes ||| Hypertension
	CHEMBL2396661	D007319	ALPELISIB	Sleep Initiation and Maintenance Disorders	1	0.0113475	D000505 ||| D002481	Alopecia ||| Cellulitis
	CHEMBL2396661	D009290	ALPELISIB	Narcolepsy	0	0.017226	D000505	Alopecia
	CHEMBL2396661	D003922	ALPELISIB	Diabetes Mellitus, Type 1	0	0.0210056	D000505	Alopecia
	CHEMBL2396661	D008105	ALPELISIB	Liver Cirrhosis, Biliary	0	0.0132115	D000505	Alopecia
	CHEMBL2396661	D009798	ALPELISIB	Ocular Hypertension	0	0.016349	D004485 ||| D000740	Eczema ||| Anemia
	CHEMBL2396661	D009447	ALPELISIB	Neuroblastoma	0	0.0749733	D000505 ||| D007319	Alopecia ||| Sleep Initiation and Maintenance Disorders
	CHEMBL2396661	D012559	ALPELISIB	Schizophrenia	0	0.00941526	D000505	Alopecia
	CHEMBL2396661	D000690	ALPELISIB	Amyotrophic Lateral Sclerosis	0	0.0321802	D000505	Alopecia
	CHEMBL2396661	D000437	ALPELISIB	Alcoholism	0	0.00871388	D000505	Alopecia
	CHEMBL2396661	D000067877	ALPELISIB	Autism Spectrum Disorder	0	0.117188	D000505	Alopecia
	CHEMBL2396661	D001714	ALPELISIB	Bipolar Disorder	0	0.017703	D004415 ||| D011537 ||| D004485 ||| D002481 ||| D000740 ||| D010195	Dyspepsia ||| Pruritus ||| Eczema ||| Cellulitis ||| Anemia ||| Pancreatitis
	CHEMBL2396661	D009771	ALPELISIB	Obsessive-Compulsive Disorder	0	0.0150602	D000505	Alopecia
	CHEMBL2396661	D003924	ALPELISIB	Diabetes Mellitus, Type 2	0	0.0121752	D000505	Alopecia
	CHEMBL2396661	D000544	ALPELISIB	Alzheimer Disease	0	0.0070397	D000505	Alopecia
	CHEMBL2396661	D004827	ALPELISIB	Epilepsy	0	0.0131317	D000505	Alopecia
	CHEMBL2396661	D005901	ALPELISIB	Glaucoma	0	0.0382763	D004415 ||| D000505	Dyspepsia ||| Alopecia
	CHEMBL2396661	D051436	ALPELISIB	Renal Insufficiency, Chronic	0	0.091695	D004485 ||| D015352	Eczema ||| Dry Eye Syndromes
	CHEMBL2396661	D003863	ALPELISIB	Depression	0	0.0464752	D000505	Alopecia
	CHEMBL2396661	D010003	ALPELISIB	Osteoarthritis	0	0.0516192	D000505 ||| D010195	Alopecia ||| Pancreatitis
	CHEMBL2396661	D000419	ALPELISIB	Albuminuria	0	0.0192588	D000505 ||| D004485	Alopecia ||| Eczema
	CHEMBL2396661	D001281	ALPELISIB	Atrial Fibrillation	0	0.0292904	D004415 ||| D011537 ||| D004485 ||| D002481 ||| D000740 ||| D015352	Dyspepsia ||| Pruritus ||| Eczema ||| Cellulitis ||| Anemia ||| Dry Eye Syndromes
	CHEMBL2396661	D006973	ALPELISIB	Hypertension	1	0.130992	D000505	Alopecia
	CHEMBL2396661	D006327	ALPELISIB	Heart Block	0	0.018245	D000505 ||| D004485	Alopecia ||| Eczema
	CHEMBL2396661	D001991	ALPELISIB	Bronchitis	0	0.0214714	D000505	Alopecia
	CHEMBL2396661	D008175	ALPELISIB	Lung Neoplasms	0	0.00758607	D000505	Alopecia
	CHEMBL2396661	D008545	ALPELISIB	Melanoma	0	0.0254916	D000505	Alopecia
	CHEMBL2396661	D008228	ALPELISIB	Lymphoma, Non-Hodgkin	0	0.0183405	D004415 ||| D007319 ||| D006973	Dyspepsia ||| Sleep Initiation and Maintenance Disorders ||| Hypertension
	CHEMBL2396661	D002294	ALPELISIB	Carcinoma, Squamous Cell	0	0.138248	D000505	Alopecia
	CHEMBL2396661	D002349	ALPELISIB	Carpal Tunnel Syndrome	0	0.044659	D000505 ||| D010195	Alopecia ||| Pancreatitis
	CHEMBL2396661	D016883	ALPELISIB	Diabetic Ketoacidosis	0	0.00914539	D000505	Alopecia
	CHEMBL2396661	D001749	ALPELISIB	Urinary Bladder Neoplasms	0	0.0207909	D002481 ||| D007319 ||| D015352	Cellulitis ||| Sleep Initiation and Maintenance Disorders ||| Dry Eye Syndromes
	CHEMBL2396661	D007889	ALPELISIB	Leiomyoma	0	0.0111001	D000505	Alopecia
	CHEMBL2396661	D018798	ALPELISIB	Anemia, Iron-Deficiency	0	0.0204083	D000505 ||| D015352	Alopecia ||| Dry Eye Syndromes
	CHEMBL2396661	D000380	ALPELISIB	Agranulocytosis	0	0.0490233	D004415 ||| D011537 ||| D004485 ||| D002481 ||| D007319 ||| D015352 ||| D006973 ||| D010195 ||| D058186	Dyspepsia ||| Pruritus ||| Eczema ||| Cellulitis ||| Sleep Initiation and Maintenance Disorders ||| Dry Eye Syndromes ||| Hypertension ||| Pancreatitis ||| Acute Kidney Injury
	CHEMBL2396661	D012893	ALPELISIB	Sleep Wake Disorders	0	0.033245	D011537 ||| D004485 ||| D002481 ||| D000740	Pruritus ||| Eczema ||| Cellulitis ||| Anemia
	CHEMBL2396661	D006429	ALPELISIB	Hemiplegia	0	0.142095	D004415 ||| D011537 ||| D004485 ||| D002481 ||| D000740 ||| D015352 ||| D006973 ||| D010195 ||| D058186	Dyspepsia ||| Pruritus ||| Eczema ||| Cellulitis ||| Anemia ||| Dry Eye Syndromes ||| Hypertension ||| Pancreatitis ||| Acute Kidney Injury
	CHEMBL2396661	D011655	ALPELISIB	Pulmonary Embolism	0	0.0118032	D000505	Alopecia
	CHEMBL2396661	D009202	ALPELISIB	Cardiomyopathies	0	0.0177337	D000505	Alopecia
	CHEMBL2396661	D013345	ALPELISIB	Subarachnoid Hemorrhage	0	0.0245306	D004415 ||| D011537 ||| D004485 ||| D002481 ||| D000740 ||| D010195	Dyspepsia ||| Pruritus ||| Eczema ||| Cellulitis ||| Anemia ||| Pancreatitis
	CHEMBL2396661	D002543	ALPELISIB	Cerebral Hemorrhage	0	0.0230827	D004415 ||| D011537 ||| D004485 ||| D002481 ||| D000740 ||| D010195	Dyspepsia ||| Pruritus ||| Eczema ||| Cellulitis ||| Anemia ||| Pancreatitis
	CHEMBL2396661	D050197	ALPELISIB	Arteriosclerosis	0	0.0232108	D000505 ||| D004485	Alopecia ||| Eczema
	CHEMBL2396661	D010689	ALPELISIB	Phlebitis	0	0.182602	D004415 ||| D011537 ||| D004485 ||| D002481 ||| D000740 ||| D007319 ||| D015352 ||| D010195 ||| D058186	Dyspepsia ||| Pruritus ||| Eczema ||| Cellulitis ||| Anemia ||| Sleep Initiation and Maintenance Disorders ||| Dry Eye Syndromes ||| Pancreatitis ||| Acute Kidney Injury
	CHEMBL2396661	D006484	ALPELISIB	Hemorrhoids	0	0.0352689	D000505	Alopecia
	CHEMBL2396661	D012852	ALPELISIB	Sinusitis	0	0.0137069	D000505	Alopecia
	CHEMBL2396661	D010996	ALPELISIB	Pleural Effusion	0	0.0597146	D007319 ||| D015352 ||| D006973	Sleep Initiation and Maintenance Disorders ||| Dry Eye Syndromes ||| Hypertension
	CHEMBL2396661	D011030	ALPELISIB	Pneumothorax	0	0.0179203	D004415 ||| D011537 ||| D004485 ||| D000740 ||| D007319 ||| D015352 ||| D006973	Dyspepsia ||| Pruritus ||| Eczema ||| Anemia ||| Sleep Initiation and Maintenance Disorders ||| Dry Eye Syndromes ||| Hypertension
	CHEMBL2396661	D014060	ALPELISIB	Tongue Diseases	0	0.150003	D006973 ||| D058186	Hypertension ||| Acute Kidney Injury
	CHEMBL2396661	D013276	ALPELISIB	Stomach Ulcer	0	0.0113491	D000505	Alopecia
	CHEMBL2396661	D002769	ALPELISIB	Cholelithiasis	0	0.0362263	D000505	Alopecia
	CHEMBL2396661	D002764	ALPELISIB	Cholecystitis	0	0.0257343	D011537 ||| D007319 ||| D015352	Pruritus ||| Sleep Initiation and Maintenance Disorders ||| Dry Eye Syndromes
	CHEMBL2396661	D010195	ALPELISIB	Pancreatitis	1	0.0272674	D000505	Alopecia
	CHEMBL2396661	D002481	ALPELISIB	Cellulitis	1	0.0132997	D007319	Sleep Initiation and Maintenance Disorders
	CHEMBL2396661	D008010	ALPELISIB	Lichen Planus	0	0.0239475	D004415 ||| D000740 ||| D007319 ||| D006973 ||| D010195 ||| D058186	Dyspepsia ||| Anemia ||| Sleep Initiation and Maintenance Disorders ||| Hypertension ||| Pancreatitis ||| Acute Kidney Injury
	CHEMBL2396661	D007676	ALPELISIB	Kidney Failure, Chronic	0	0.0179581	D000505	Alopecia
	CHEMBL2396661	D003556	ALPELISIB	Cystitis	0	0.0168434	D000505	Alopecia
	CHEMBL2396661	D011470	ALPELISIB	Prostatic Hyperplasia	0	0.0515588	D007319 ||| D015352 ||| D006973 ||| D058186	Sleep Initiation and Maintenance Disorders ||| Dry Eye Syndromes ||| Hypertension ||| Acute Kidney Injury
	CHEMBL2396661	D011472	ALPELISIB	Prostatitis	0	0.036916	D007319 ||| D015352 ||| D006973	Sleep Initiation and Maintenance Disorders ||| Dry Eye Syndromes ||| Hypertension
	CHEMBL2396661	D005348	ALPELISIB	Fibrocystic Breast Disease	0	0.0422953	D004415 ||| D011537 ||| D004485 ||| D002481 ||| D000740 ||| D007319 ||| D015352 ||| D006973 ||| D010195	Dyspepsia ||| Pruritus ||| Eczema ||| Cellulitis ||| Anemia ||| Sleep Initiation and Maintenance Disorders ||| Dry Eye Syndromes ||| Hypertension ||| Pancreatitis
	CHEMBL2396661	D006177	ALPELISIB	Gynecomastia	0	0.0287967	D004415 ||| D011537 ||| D004485 ||| D002481 ||| D000740 ||| D007319 ||| D015352 ||| D006973 ||| D010195	Dyspepsia ||| Pruritus ||| Eczema ||| Cellulitis ||| Anemia ||| Sleep Initiation and Maintenance Disorders ||| Dry Eye Syndromes ||| Hypertension ||| Pancreatitis
	CHEMBL2396661	D004715	ALPELISIB	Endometriosis	0	0.0189749	D000505	Alopecia
	CHEMBL2396661	D003680	ALPELISIB	Deglutition Disorders	0	0.227575	D011537 ||| D004485 ||| D002481 ||| D000740 ||| D015352 ||| D006973 ||| D058186	Pruritus ||| Eczema ||| Cellulitis ||| Anemia ||| Dry Eye Syndromes ||| Hypertension ||| Acute Kidney Injury
	CHEMBL2396661	D014717	ALPELISIB	Vertigo	0	0.0226777	D004415 ||| D000740 ||| D010195	Dyspepsia ||| Anemia ||| Pancreatitis
	CHEMBL2396661	D013575	ALPELISIB	Syncope	0	0.0525801	D004415 ||| D011537 ||| D004485 ||| D002481 ||| D000740 ||| D015352 ||| D010195 ||| D058186	Dyspepsia ||| Pruritus ||| Eczema ||| Cellulitis ||| Anemia ||| Dry Eye Syndromes ||| Pancreatitis ||| Acute Kidney Injury
	CHEMBL2396661	D007766	ALPELISIB	Lacrimal Apparatus Diseases	0	0.015358	D004415	Dyspepsia
	CHEMBL2396661	D006471	ALPELISIB	Gastrointestinal Hemorrhage	0	0.0429614	D015352	Dry Eye Syndromes
	CHEMBL2396661	D010437	ALPELISIB	Peptic Ulcer	0	0.016337	D000505 ||| D015352	Alopecia ||| Dry Eye Syndromes
	CHEMBL2396661	D005921	ALPELISIB	Glomerulonephritis	0	0.012566	D000505	Alopecia
	CHEMBL2396661	D006333	ALPELISIB	Heart Failure	0	0.0121602	D000505	Alopecia
	CHEMBL2396661	D006547	ALPELISIB	Hernia	0	0.017418	D011537 ||| D004485 ||| D015352	Pruritus ||| Eczema ||| Dry Eye Syndromes
	CHEMBL2396661	D006689	ALPELISIB	Hodgkin Disease	0	0.012988	D000505 ||| D007319	Alopecia ||| Sleep Initiation and Maintenance Disorders
	CHEMBL2396661	D008113	ALPELISIB	Liver Neoplasms	0	0.0310644	D011537 ||| D004485 ||| D002481 ||| D007319 ||| D015352	Pruritus ||| Eczema ||| Cellulitis ||| Sleep Initiation and Maintenance Disorders ||| Dry Eye Syndromes
	CHEMBL2396661	D010051	ALPELISIB	Ovarian Neoplasms	0	0.0395302	D000505 ||| D015352	Alopecia ||| Dry Eye Syndromes
	CHEMBL2396661	D011471	ALPELISIB	Prostatic Neoplasms	0	0.0763023	D000505	Alopecia
	CHEMBL2396661	D000647	ALPELISIB	Amnesia	0	0.165739	D004415 ||| D011537 ||| D004485 ||| D002481 ||| D000740 ||| D006973 ||| D010195 ||| D058186	Dyspepsia ||| Pruritus ||| Eczema ||| Cellulitis ||| Anemia ||| Hypertension ||| Pancreatitis ||| Acute Kidney Injury
	CHEMBL2396661	D007951	ALPELISIB	Leukemia, Myeloid	0	0.0259653	D007319	Sleep Initiation and Maintenance Disorders
	CHEMBL2396661	D000740	ALPELISIB	Anemia	1	0.017186	D000505	Alopecia
	CHEMBL2396661	D001064	ALPELISIB	Appendicitis	0	0.0624013	D000505	Alopecia
	CHEMBL2396661	D003248	ALPELISIB	Constipation	0	0.0318909	D000505 ||| D015352	Alopecia ||| Dry Eye Syndromes
	CHEMBL2396661	D015352	ALPELISIB	Dry Eye Syndromes	1	0.0169121	D000505	Alopecia
	CHEMBL2396661	D004381	ALPELISIB	Duodenal Ulcer	0	0.0150221	D000505 ||| D015352	Alopecia ||| Dry Eye Syndromes
	CHEMBL2396661	D015837	ALPELISIB	Vestibular Diseases	0	0.0358856	D004415 ||| D000740 ||| D010195	Dyspepsia ||| Anemia ||| Pancreatitis
	CHEMBL2396661	D005705	ALPELISIB	Gallbladder Diseases	0	0.0762073	D011537 ||| D004485 ||| D002481 ||| D000740 ||| D007319 ||| D015352 ||| D006973 ||| D058186	Pruritus ||| Eczema ||| Cellulitis ||| Anemia ||| Sleep Initiation and Maintenance Disorders ||| Dry Eye Syndromes ||| Hypertension ||| Acute Kidney Injury
	CHEMBL2396661	D006073	ALPELISIB	Gout	0	0.0600404	D000505 ||| D007319 ||| D010195	Alopecia ||| Sleep Initiation and Maintenance Disorders ||| Pancreatitis
	CHEMBL2396661	D001145	ALPELISIB	Arrhythmias, Cardiac	0	0.015971	D000505	Alopecia
	CHEMBL2396661	D043183	ALPELISIB	Irritable Bowel Syndrome	0	0.0114023	D000505	Alopecia
	CHEMBL2396661	D001851	ALPELISIB	Bone Diseases, Metabolic	0	0.0761022	D004415 ||| D011537 ||| D004485 ||| D000740 ||| D015352 ||| D006973 ||| D010195 ||| D058186	Dyspepsia ||| Pruritus ||| Eczema ||| Anemia ||| Dry Eye Syndromes ||| Hypertension ||| Pancreatitis ||| Acute Kidney Injury
	CHEMBL2396661	D010024	ALPELISIB	Osteoporosis	0	0.169681	D004415 ||| D011537 ||| D004485 ||| D010195	Dyspepsia ||| Pruritus ||| Eczema ||| Pancreatitis
	CHEMBL2396661	D009443	ALPELISIB	Neuritis	0	0.0942109	D004415 ||| D011537 ||| D004485 ||| D000740 ||| D006973 ||| D058186	Dyspepsia ||| Pruritus ||| Eczema ||| Anemia ||| Hypertension ||| Acute Kidney Injury
	CHEMBL2396661	D010538	ALPELISIB	Peritonitis	0	0.250749	D011537 ||| D004485 ||| D000740 ||| D007319 ||| D015352 ||| D006973	Pruritus ||| Eczema ||| Anemia ||| Sleep Initiation and Maintenance Disorders ||| Dry Eye Syndromes ||| Hypertension
	CHEMBL2396661	D011565	ALPELISIB	Psoriasis	0	0.0127069	D007319	Sleep Initiation and Maintenance Disorders
	CHEMBL2396661	D012163	ALPELISIB	Retinal Detachment	0	0.0104643	D004415 ||| D000505	Dyspepsia ||| Alopecia
	CHEMBL2396661	D012393	ALPELISIB	Rosacea	0	0.0298782	D004415 ||| D000740 ||| D007319 ||| D006973 ||| D010195 ||| D058186	Dyspepsia ||| Anemia ||| Sleep Initiation and Maintenance Disorders ||| Hypertension ||| Pancreatitis ||| Acute Kidney Injury
	CHEMBL2396661	D006042	ALPELISIB	Goiter	0	0.0148107	D000505	Alopecia
	CHEMBL2396661	D002546	ALPELISIB	Ischemic Attack, Transient	0	0.0177927	D004485	Eczema
	CHEMBL2396661	D000083242	ALPELISIB	Ischemic Stroke	0	0.0163833	D000505	Alopecia
	CHEMBL2396661	D012891	ALPELISIB	Sleep Apnea Syndromes	0	0.0224105	D004485 ||| D002481	Eczema ||| Cellulitis
	CHEMBL2396661	D015179	ALPELISIB	Colorectal Neoplasms	0	0.0245627	D000505	Alopecia
	CHEMBL2396661	D006627	ALPELISIB	Hirschsprung Disease	0	0.0174279	D000505	Alopecia
	CHEMBL2396661	D010001	ALPELISIB	Osteitis Deformans	0	0.120972	D004485 ||| D000740 ||| D007319 ||| D015352 ||| D006973 ||| D010195	Eczema ||| Anemia ||| Sleep Initiation and Maintenance Disorders ||| Dry Eye Syndromes ||| Hypertension ||| Pancreatitis
	CHEMBL2396661	D007018	ALPELISIB	Hypopituitarism	0	0.0155475	D000505	Alopecia
	CHEMBL2396661	D020246	ALPELISIB	Venous Thrombosis	0	0.0123108	D000505	Alopecia
	CHEMBL2396661	D000075224	ALPELISIB	Cardiac Conduction System Disease	0	0.03551	D011537 ||| D004485 ||| D002481	Pruritus ||| Eczema ||| Cellulitis
	CHEMBL2396661	D005242	ALPELISIB	Fecal Incontinence	0	0.0433518	D015352	Dry Eye Syndromes
	CHEMBL2396661	D007762	ALPELISIB	Labyrinthitis	0	0.0727542	D004415 ||| D000740 ||| D006973 ||| D058186	Dyspepsia ||| Anemia ||| Hypertension ||| Acute Kidney Injury
	CHEMBL2396661	D012878	ALPELISIB	Skin Neoplasms	0	0.0782314	D007319 ||| D015352 ||| D006973 ||| D058186	Sleep Initiation and Maintenance Disorders ||| Dry Eye Syndromes ||| Hypertension ||| Acute Kidney Injury
	CHEMBL2396661	D009260	ALPELISIB	Nail Diseases	0	0.0787727	D004415 ||| D000740 ||| D007319 ||| D015352 ||| D006973 ||| D010195 ||| D058186	Dyspepsia ||| Anemia ||| Sleep Initiation and Maintenance Disorders ||| Dry Eye Syndromes ||| Hypertension ||| Pancreatitis ||| Acute Kidney Injury
	CHEMBL2396661	D011111	ALPELISIB	Polymyalgia Rheumatica	0	0.162606	D004415 ||| D011537 ||| D004485 ||| D000740 ||| D007319 ||| D015352 ||| D006973 ||| D010195 ||| D058186	Dyspepsia ||| Pruritus ||| Eczema ||| Anemia ||| Sleep Initiation and Maintenance Disorders ||| Dry Eye Syndromes ||| Hypertension ||| Pancreatitis ||| Acute Kidney Injury
	CHEMBL2396661	D013118	ALPELISIB	Spinal Cord Diseases	0	0.0117792	D000505 ||| D010195	Alopecia ||| Pancreatitis
	CHEMBL2396661	D014648	ALPELISIB	Varicose Veins	0	0.03496	D000505	Alopecia
	CHEMBL2396661	D010031	ALPELISIB	Otitis	0	0.022178	D010195	Pancreatitis
	CHEMBL2396661	D019966	ALPELISIB	Substance-Related Disorders	0	0.0889561	D004415 ||| D011537 ||| D004485 ||| D002481 ||| D000740 ||| D006973 ||| D010195	Dyspepsia ||| Pruritus ||| Eczema ||| Cellulitis ||| Anemia ||| Hypertension ||| Pancreatitis
	CHEMBL2396661	D015155	ALPELISIB	Esophageal Spasm, Diffuse	0	0.0156719	D000505	Alopecia
	CHEMBL734	D001289	ACETOHYDROXAMIC ACID	Attention Deficit Disorder with Hyperactivity	0	0.134985	D000505	Alopecia
	CHEMBL734	D001008	ACETOHYDROXAMIC ACID	Anxiety Disorders	0	0.0164404	D000505	Alopecia
	CHEMBL734	D013313	ACETOHYDROXAMIC ACID	Stress Disorders, Post-Traumatic	0	0.0128657	D000505	Alopecia
	CHEMBL734	D000856	ACETOHYDROXAMIC ACID	Anorexia Nervosa	0	0.0145651	D000505	Alopecia
	CHEMBL734	D015228	ACETOHYDROXAMIC ACID	Hypertriglyceridemia	0	0.0131988	D000505	Alopecia
	CHEMBL734	D003324	ACETOHYDROXAMIC ACID	Coronary Artery Disease	0	0.0262436	D000505	Alopecia
	CHEMBL734	D009765	ACETOHYDROXAMIC ACID	Obesity	0	0.010944	D000505	Alopecia
	CHEMBL734	D010300	ACETOHYDROXAMIC ACID	Parkinson Disease	0	0.00878022	D000505	Alopecia
	CHEMBL734	D013771	ACETOHYDROXAMIC ACID	Tetralogy of Fallot	0	0.0180654	D000505	Alopecia
	CHEMBL734	D003424	ACETOHYDROXAMIC ACID	Crohn Disease	0	0.030481	D003863	Depression
	CHEMBL734	D003093	ACETOHYDROXAMIC ACID	Colitis, Ulcerative	0	0.089595	D000505	Alopecia
	CHEMBL734	D015212	ACETOHYDROXAMIC ACID	Inflammatory Bowel Diseases	0	0.0603396	D000505	Alopecia
	CHEMBL734	D002761	ACETOHYDROXAMIC ACID	Cholangitis	0	0.0169137	D000505 ||| D003863	Alopecia ||| Depression
	CHEMBL734	D017098	ACETOHYDROXAMIC ACID	IgA Deficiency	0	0.0134073	D003863	Depression
	CHEMBL734	D000505	ACETOHYDROXAMIC ACID	Alopecia	1	0.0462668	D003863	Depression
	CHEMBL734	D019226	ACETOHYDROXAMIC ACID	Oral Ulcer	0	0.0103918	D000505	Alopecia
	CHEMBL734	D000787	ACETOHYDROXAMIC ACID	Angina Pectoris	0	0.0571245	D000505	Alopecia
	CHEMBL734	D001249	ACETOHYDROXAMIC ACID	Asthma	0	0.0535199	D000505	Alopecia
	CHEMBL734	D005764	ACETOHYDROXAMIC ACID	Gastroesophageal Reflux	0	0.0118094	D000505	Alopecia
	CHEMBL734	D006937	ACETOHYDROXAMIC ACID	Hypercholesterolemia	0	0.0243092	D000505	Alopecia
	CHEMBL734	D012626	ACETOHYDROXAMIC ACID	Sebaceous Gland Neoplasms	0	0.053808	D003863	Depression
	CHEMBL734	D001943	ACETOHYDROXAMIC ACID	Breast Neoplasms	0	0.0129838	D003863	Depression
	CHEMBL734	D002280	ACETOHYDROXAMIC ACID	Carcinoma, Basal Cell	0	0.0492166	D000505	Alopecia
	CHEMBL734	D000230	ACETOHYDROXAMIC ACID	Adenocarcinoma	0	0.20037	D000505 ||| D003863	Alopecia ||| Depression
	CHEMBL734	D002386	ACETOHYDROXAMIC ACID	Cataract	0	0.0353763	D000505	Alopecia
	CHEMBL734	D006552	ACETOHYDROXAMIC ACID	Hernia, Inguinal	0	0.127447	D000505	Alopecia
	CHEMBL734	D012005	ACETOHYDROXAMIC ACID	Rectal Prolapse	0	0.0165372	D003863	Depression
	CHEMBL734	D009203	ACETOHYDROXAMIC ACID	Myocardial Infarction	0	0.0211901	D000505	Alopecia
	CHEMBL734	D005756	ACETOHYDROXAMIC ACID	Gastritis	0	0.0115692	D000505	Alopecia
	CHEMBL734	D006548	ACETOHYDROXAMIC ACID	Hernia, Diaphragmatic	0	0.0128067	D000505	Alopecia
	CHEMBL734	D000076385	ACETOHYDROXAMIC ACID	Diverticular Diseases	0	0.0241481	D003863	Depression
	CHEMBL734	D007319	ACETOHYDROXAMIC ACID	Sleep Initiation and Maintenance Disorders	0	0.0229207	D000505	Alopecia
	CHEMBL734	D009290	ACETOHYDROXAMIC ACID	Narcolepsy	0	0.0169413	D000505	Alopecia
	CHEMBL734	D003922	ACETOHYDROXAMIC ACID	Diabetes Mellitus, Type 1	0	0.0196226	D000505	Alopecia
	CHEMBL734	D008105	ACETOHYDROXAMIC ACID	Liver Cirrhosis, Biliary	0	0.0130937	D000505	Alopecia
	CHEMBL734	D009447	ACETOHYDROXAMIC ACID	Neuroblastoma	0	0.0465961	D000505 ||| D003863	Alopecia ||| Depression
	CHEMBL734	D012559	ACETOHYDROXAMIC ACID	Schizophrenia	0	0.00907077	D000505	Alopecia
	CHEMBL734	D000690	ACETOHYDROXAMIC ACID	Amyotrophic Lateral Sclerosis	0	0.0324722	D000505	Alopecia
	CHEMBL734	D000437	ACETOHYDROXAMIC ACID	Alcoholism	0	0.00885785	D000505	Alopecia
	CHEMBL734	D000067877	ACETOHYDROXAMIC ACID	Autism Spectrum Disorder	0	0.114633	D000505	Alopecia
	CHEMBL734	D009771	ACETOHYDROXAMIC ACID	Obsessive-Compulsive Disorder	0	0.0147456	D000505	Alopecia
	CHEMBL734	D003924	ACETOHYDROXAMIC ACID	Diabetes Mellitus, Type 2	0	0.0119869	D000505	Alopecia
	CHEMBL734	D000544	ACETOHYDROXAMIC ACID	Alzheimer Disease	0	0.0068479	D000505	Alopecia
	CHEMBL734	D004827	ACETOHYDROXAMIC ACID	Epilepsy	0	0.0135948	D000505	Alopecia
	CHEMBL734	D005901	ACETOHYDROXAMIC ACID	Glaucoma	0	0.0567897	D000505	Alopecia
	CHEMBL734	D003863	ACETOHYDROXAMIC ACID	Depression	1	0.0505728	D000505	Alopecia
	CHEMBL734	D010003	ACETOHYDROXAMIC ACID	Osteoarthritis	0	0.0570637	D000505	Alopecia
	CHEMBL734	D000419	ACETOHYDROXAMIC ACID	Albuminuria	0	0.0176153	D000505	Alopecia
	CHEMBL734	D006973	ACETOHYDROXAMIC ACID	Hypertension	0	0.144605	D000505	Alopecia
	CHEMBL734	D006327	ACETOHYDROXAMIC ACID	Heart Block	0	0.0165107	D000505	Alopecia
	CHEMBL734	D001991	ACETOHYDROXAMIC ACID	Bronchitis	0	0.0209757	D000505	Alopecia
	CHEMBL734	D008175	ACETOHYDROXAMIC ACID	Lung Neoplasms	0	0.0079146	D000505	Alopecia
	CHEMBL734	D008545	ACETOHYDROXAMIC ACID	Melanoma	0	0.0250084	D000505	Alopecia
	CHEMBL734	D008228	ACETOHYDROXAMIC ACID	Lymphoma, Non-Hodgkin	0	0.0124571	D003863	Depression
	CHEMBL734	D002294	ACETOHYDROXAMIC ACID	Carcinoma, Squamous Cell	0	0.138259	D000505	Alopecia
	CHEMBL734	D002349	ACETOHYDROXAMIC ACID	Carpal Tunnel Syndrome	0	0.0223561	D000505	Alopecia
	CHEMBL734	D016883	ACETOHYDROXAMIC ACID	Diabetic Ketoacidosis	0	0.0089983	D000505	Alopecia
	CHEMBL734	D001749	ACETOHYDROXAMIC ACID	Urinary Bladder Neoplasms	0	0.0148388	D003863	Depression
	CHEMBL734	D007889	ACETOHYDROXAMIC ACID	Leiomyoma	0	0.0108507	D000505	Alopecia
	CHEMBL734	D018798	ACETOHYDROXAMIC ACID	Anemia, Iron-Deficiency	0	0.0199195	D000505	Alopecia
	CHEMBL734	D000380	ACETOHYDROXAMIC ACID	Agranulocytosis	0	0.0296845	D003863	Depression
	CHEMBL734	D011655	ACETOHYDROXAMIC ACID	Pulmonary Embolism	0	0.0123797	D000505	Alopecia
	CHEMBL734	D009202	ACETOHYDROXAMIC ACID	Cardiomyopathies	0	0.0171063	D000505	Alopecia
	CHEMBL734	D050197	ACETOHYDROXAMIC ACID	Arteriosclerosis	0	0.030169	D000505	Alopecia
	CHEMBL734	D010689	ACETOHYDROXAMIC ACID	Phlebitis	0	0.0530557	D003863	Depression
	CHEMBL734	D006484	ACETOHYDROXAMIC ACID	Hemorrhoids	0	0.035746	D000505	Alopecia
	CHEMBL734	D012852	ACETOHYDROXAMIC ACID	Sinusitis	0	0.0132938	D000505	Alopecia
	CHEMBL734	D010996	ACETOHYDROXAMIC ACID	Pleural Effusion	0	0.0197813	D003863	Depression
	CHEMBL734	D011030	ACETOHYDROXAMIC ACID	Pneumothorax	0	0.0218716	D003863	Depression
	CHEMBL734	D013276	ACETOHYDROXAMIC ACID	Stomach Ulcer	0	0.0117897	D000505	Alopecia
	CHEMBL734	D002769	ACETOHYDROXAMIC ACID	Cholelithiasis	0	0.0425708	D000505	Alopecia
	CHEMBL734	D002764	ACETOHYDROXAMIC ACID	Cholecystitis	0	0.0611599	D003863	Depression
	CHEMBL734	D010195	ACETOHYDROXAMIC ACID	Pancreatitis	0	0.0279767	D000505	Alopecia
	CHEMBL734	D008010	ACETOHYDROXAMIC ACID	Lichen Planus	0	0.0150025	D003863	Depression
	CHEMBL734	D007676	ACETOHYDROXAMIC ACID	Kidney Failure, Chronic	0	0.017795	D000505	Alopecia
	CHEMBL734	D003556	ACETOHYDROXAMIC ACID	Cystitis	0	0.0163348	D000505	Alopecia
	CHEMBL734	D011470	ACETOHYDROXAMIC ACID	Prostatic Hyperplasia	0	0.0127932	D003863	Depression
	CHEMBL734	D011472	ACETOHYDROXAMIC ACID	Prostatitis	0	0.0338132	D003863	Depression
	CHEMBL734	D005348	ACETOHYDROXAMIC ACID	Fibrocystic Breast Disease	0	0.0303305	D003863	Depression
	CHEMBL734	D006177	ACETOHYDROXAMIC ACID	Gynecomastia	0	0.0481669	D003863	Depression
	CHEMBL734	D004715	ACETOHYDROXAMIC ACID	Endometriosis	0	0.0181872	D000505	Alopecia
	CHEMBL734	D010437	ACETOHYDROXAMIC ACID	Peptic Ulcer	0	0.0289395	D000505	Alopecia
	CHEMBL734	D005921	ACETOHYDROXAMIC ACID	Glomerulonephritis	0	0.0120344	D000505	Alopecia
	CHEMBL734	D006333	ACETOHYDROXAMIC ACID	Heart Failure	0	0.0133978	D000505	Alopecia
	CHEMBL734	D006689	ACETOHYDROXAMIC ACID	Hodgkin Disease	0	0.146886	D000505 ||| D003863	Alopecia ||| Depression
	CHEMBL734	D008113	ACETOHYDROXAMIC ACID	Liver Neoplasms	0	0.0133823	D003863	Depression
	CHEMBL734	D010051	ACETOHYDROXAMIC ACID	Ovarian Neoplasms	0	0.0500153	D000505	Alopecia
	CHEMBL734	D011471	ACETOHYDROXAMIC ACID	Prostatic Neoplasms	0	0.0754638	D000505	Alopecia
	CHEMBL734	D007951	ACETOHYDROXAMIC ACID	Leukemia, Myeloid	0	0.03575	D003863	Depression
	CHEMBL734	D000740	ACETOHYDROXAMIC ACID	Anemia	0	0.0172356	D000505	Alopecia
	CHEMBL734	D001064	ACETOHYDROXAMIC ACID	Appendicitis	0	0.0615398	D000505	Alopecia
	CHEMBL734	D003248	ACETOHYDROXAMIC ACID	Constipation	0	0.0149441	D000505	Alopecia
	CHEMBL734	D015352	ACETOHYDROXAMIC ACID	Dry Eye Syndromes	0	0.0169742	D000505	Alopecia
	CHEMBL734	D004381	ACETOHYDROXAMIC ACID	Duodenal Ulcer	0	0.0117402	D000505	Alopecia
	CHEMBL734	D005705	ACETOHYDROXAMIC ACID	Gallbladder Diseases	0	0.0292867	D003863	Depression
	CHEMBL734	D006073	ACETOHYDROXAMIC ACID	Gout	0	0.010112	D000505	Alopecia
	CHEMBL734	D001145	ACETOHYDROXAMIC ACID	Arrhythmias, Cardiac	0	0.0165711	D000505	Alopecia
	CHEMBL734	D043183	ACETOHYDROXAMIC ACID	Irritable Bowel Syndrome	0	0.0114208	D000505	Alopecia
	CHEMBL734	D010538	ACETOHYDROXAMIC ACID	Peritonitis	0	0.0131596	D003863	Depression
	CHEMBL734	D011565	ACETOHYDROXAMIC ACID	Psoriasis	0	0.134121	D003863	Depression
	CHEMBL734	D012163	ACETOHYDROXAMIC ACID	Retinal Detachment	0	0.0125423	D000505	Alopecia
	CHEMBL734	D012393	ACETOHYDROXAMIC ACID	Rosacea	0	0.0270772	D003863	Depression
	CHEMBL734	D006042	ACETOHYDROXAMIC ACID	Goiter	0	0.0144288	D000505	Alopecia
	CHEMBL734	D000083242	ACETOHYDROXAMIC ACID	Ischemic Stroke	0	0.0167379	D000505	Alopecia
	CHEMBL734	D015179	ACETOHYDROXAMIC ACID	Colorectal Neoplasms	0	0.0242961	D000505	Alopecia
	CHEMBL734	D006627	ACETOHYDROXAMIC ACID	Hirschsprung Disease	0	0.0175061	D000505	Alopecia
	CHEMBL734	D010001	ACETOHYDROXAMIC ACID	Osteitis Deformans	0	0.0153852	D003863	Depression
	CHEMBL734	D007018	ACETOHYDROXAMIC ACID	Hypopituitarism	0	0.0151679	D000505	Alopecia
	CHEMBL734	D020246	ACETOHYDROXAMIC ACID	Venous Thrombosis	0	0.012091	D000505	Alopecia
	CHEMBL734	D012878	ACETOHYDROXAMIC ACID	Skin Neoplasms	0	0.0180066	D003863	Depression
	CHEMBL734	D009260	ACETOHYDROXAMIC ACID	Nail Diseases	0	0.152526	D003863	Depression
	CHEMBL734	D011111	ACETOHYDROXAMIC ACID	Polymyalgia Rheumatica	0	0.0176371	D003863	Depression
	CHEMBL734	D013118	ACETOHYDROXAMIC ACID	Spinal Cord Diseases	0	0.0182825	D000505	Alopecia
	CHEMBL734	D014648	ACETOHYDROXAMIC ACID	Varicose Veins	0	0.0352966	D000505	Alopecia
	CHEMBL734	D015155	ACETOHYDROXAMIC ACID	Esophageal Spasm, Diffuse	0	0.0156611	D000505	Alopecia
	CHEMBL771	D003424	CYCLOSERINE	Crohn Disease	0	0.016202	D014717	Vertigo
	CHEMBL771	D003093	CYCLOSERINE	Colitis, Ulcerative	0	0.015496	D014717	Vertigo
	CHEMBL771	D015212	CYCLOSERINE	Inflammatory Bowel Diseases	0	0.0119726	D014717	Vertigo
	CHEMBL771	D002761	CYCLOSERINE	Cholangitis	0	0.0173991	D014717	Vertigo
	CHEMBL771	D005764	CYCLOSERINE	Gastroesophageal Reflux	0	0.0183115	D014717	Vertigo
	CHEMBL771	D001943	CYCLOSERINE	Breast Neoplasms	0	0.0172125	D014717	Vertigo
	CHEMBL771	D000230	CYCLOSERINE	Adenocarcinoma	0	0.0194335	D014717	Vertigo
	CHEMBL771	D006552	CYCLOSERINE	Hernia, Inguinal	0	0.014588	D014717	Vertigo
	CHEMBL771	D012005	CYCLOSERINE	Rectal Prolapse	0	0.0209483	D014717	Vertigo
	CHEMBL771	D005756	CYCLOSERINE	Gastritis	0	0.0222905	D014717	Vertigo
	CHEMBL771	D006548	CYCLOSERINE	Hernia, Diaphragmatic	0	0.0197383	D014717	Vertigo
	CHEMBL771	D000076385	CYCLOSERINE	Diverticular Diseases	0	0.0208549	D014717	Vertigo
	CHEMBL771	D002446	CYCLOSERINE	Celiac Disease	0	0.0182151	D014717	Vertigo
	CHEMBL771	D008105	CYCLOSERINE	Liver Cirrhosis, Biliary	0	0.0191735	D014717	Vertigo
	CHEMBL771	D009447	CYCLOSERINE	Neuroblastoma	0	0.0194988	D014717	Vertigo
	CHEMBL771	D000419	CYCLOSERINE	Albuminuria	0	0.0200382	D014717	Vertigo
	CHEMBL771	D008228	CYCLOSERINE	Lymphoma, Non-Hodgkin	0	0.0179809	D014717	Vertigo
	CHEMBL771	D001749	CYCLOSERINE	Urinary Bladder Neoplasms	0	0.0176487	D014717	Vertigo
	CHEMBL771	D007889	CYCLOSERINE	Leiomyoma	0	0.017009	D014717	Vertigo
	CHEMBL771	D018798	CYCLOSERINE	Anemia, Iron-Deficiency	0	0.0197864	D014717	Vertigo
	CHEMBL771	D006484	CYCLOSERINE	Hemorrhoids	0	0.0231169	D014717	Vertigo
	CHEMBL771	D004941	CYCLOSERINE	Esophagitis	0	0.103976	D014717	Vertigo
	CHEMBL771	D013276	CYCLOSERINE	Stomach Ulcer	0	0.0113937	D014717	Vertigo
	CHEMBL771	D004415	CYCLOSERINE	Dyspepsia	0	0.0303139	D014717	Vertigo
	CHEMBL771	D002769	CYCLOSERINE	Cholelithiasis	0	0.0166007	D014717	Vertigo
	CHEMBL771	D002764	CYCLOSERINE	Cholecystitis	0	0.0196061	D014717	Vertigo
	CHEMBL771	D010195	CYCLOSERINE	Pancreatitis	0	0.0226525	D014717	Vertigo
	CHEMBL771	D008286	CYCLOSERINE	Malabsorption Syndromes	0	0.0175287	D014717	Vertigo
	CHEMBL771	D011704	CYCLOSERINE	Pyelonephritis	0	0.0199694	D014717	Vertigo
	CHEMBL771	D003556	CYCLOSERINE	Cystitis	0	0.0152649	D014717	Vertigo
	CHEMBL771	D011472	CYCLOSERINE	Prostatitis	0	0.0525479	D014717	Vertigo
	CHEMBL771	D005348	CYCLOSERINE	Fibrocystic Breast Disease	0	0.0774153	D014717	Vertigo
	CHEMBL771	D004715	CYCLOSERINE	Endometriosis	0	0.0225048	D014717	Vertigo
	CHEMBL771	D001201	CYCLOSERINE	Ascites	0	0.0445153	D014717	Vertigo
	CHEMBL771	D006471	CYCLOSERINE	Gastrointestinal Hemorrhage	0	0.0518482	D014717	Vertigo
	CHEMBL771	D010437	CYCLOSERINE	Peptic Ulcer	0	0.012583	D014717	Vertigo
	CHEMBL771	D005921	CYCLOSERINE	Glomerulonephritis	0	0.0260028	D014717	Vertigo
	CHEMBL771	D006333	CYCLOSERINE	Heart Failure	0	0.027017	D014717	Vertigo
	CHEMBL771	D006547	CYCLOSERINE	Hernia	0	0.0164623	D014717	Vertigo
	CHEMBL771	D006689	CYCLOSERINE	Hodgkin Disease	0	0.019549	D014717	Vertigo
	CHEMBL771	D008113	CYCLOSERINE	Liver Neoplasms	0	0.015304	D014717	Vertigo
	CHEMBL771	D010051	CYCLOSERINE	Ovarian Neoplasms	0	0.0190158	D014717	Vertigo
	CHEMBL771	D011471	CYCLOSERINE	Prostatic Neoplasms	0	0.013236	D014717	Vertigo
	CHEMBL771	D007951	CYCLOSERINE	Leukemia, Myeloid	0	0.0276053	D014717	Vertigo
	CHEMBL771	D000740	CYCLOSERINE	Anemia	0	0.0186822	D014717	Vertigo
	CHEMBL771	D001064	CYCLOSERINE	Appendicitis	0	0.0144197	D014717	Vertigo
	CHEMBL771	D003248	CYCLOSERINE	Constipation	0	0.014431	D014717	Vertigo
	CHEMBL771	D004381	CYCLOSERINE	Duodenal Ulcer	0	0.0121029	D014717	Vertigo
	CHEMBL771	D043183	CYCLOSERINE	Irritable Bowel Syndrome	0	0.0204902	D014717	Vertigo
	CHEMBL771	D013921	CYCLOSERINE	Thrombocytopenia	0	0.0624083	D014717	Vertigo
	CHEMBL771	D015179	CYCLOSERINE	Colorectal Neoplasms	0	0.0179636	D014717	Vertigo
	CHEMBL771	D020246	CYCLOSERINE	Venous Thrombosis	0	0.0185638	D014717	Vertigo
	CHEMBL771	D000075224	CYCLOSERINE	Cardiac Conduction System Disease	0	0.0179192	D014717	Vertigo
	CHEMBL771	D016055	CYCLOSERINE	Urinary Retention	0	0.0608814	D014717	Vertigo
	CHEMBL771	D011141	CYCLOSERINE	Polyuria	0	0.0388395	D014717	Vertigo
	CHEMBL771	D014648	CYCLOSERINE	Varicose Veins	0	0.0148544	D014717	Vertigo
	CHEMBL3989949	D015228	CENOBAMATE	Hypertriglyceridemia	0	0.014176	D003248	Constipation
	CHEMBL3989949	D009765	CENOBAMATE	Obesity	0	0.0111191	D008881	Migraine Disorders
	CHEMBL3989949	D001172	CENOBAMATE	Arthritis, Rheumatoid	0	0.0113279	D003248 ||| D008881	Constipation ||| Migraine Disorders
	CHEMBL3989949	D003424	CENOBAMATE	Crohn Disease	0	0.0129686	D014717 ||| D008881	Vertigo ||| Migraine Disorders
	CHEMBL3989949	D003093	CENOBAMATE	Colitis, Ulcerative	0	0.0148814	D014717 ||| D008881	Vertigo ||| Migraine Disorders
	CHEMBL3989949	D015212	CENOBAMATE	Inflammatory Bowel Diseases	0	0.0133814	D014717 ||| D008881	Vertigo ||| Migraine Disorders
	CHEMBL3989949	D002761	CENOBAMATE	Cholangitis	0	0.0383017	D014717 ||| D008881	Vertigo ||| Migraine Disorders
	CHEMBL3989949	D017098	CENOBAMATE	IgA Deficiency	0	0.0202238	D003248	Constipation
	CHEMBL3989949	D008268	CENOBAMATE	Macular Degeneration	0	0.035618	D003248 ||| D004415	Constipation ||| Dyspepsia
	CHEMBL3989949	D034381	CENOBAMATE	Hearing Loss	0	0.0172571	D008881	Migraine Disorders
	CHEMBL3989949	D000505	CENOBAMATE	Alopecia	0	0.0144271	D003248	Constipation
	CHEMBL3989949	D019226	CENOBAMATE	Oral Ulcer	0	0.223885	D008881	Migraine Disorders
	CHEMBL3989949	D065631	CENOBAMATE	Rhinitis, Allergic	0	0.0474013	D008881	Migraine Disorders
	CHEMBL3989949	D001249	CENOBAMATE	Asthma	0	0.0196578	D008881	Migraine Disorders
	CHEMBL3989949	D005764	CENOBAMATE	Gastroesophageal Reflux	0	0.0181521	D014717 ||| D008881	Vertigo ||| Migraine Disorders
	CHEMBL3989949	D008881	CENOBAMATE	Migraine Disorders	1	0.0243034	D003248 ||| D004415 ||| D011537	Constipation ||| Dyspepsia ||| Pruritus
	CHEMBL3989949	D004485	CENOBAMATE	Eczema	0	0.0343779	D008881	Migraine Disorders
	CHEMBL3989949	D006937	CENOBAMATE	Hypercholesterolemia	0	0.0141099	D008881	Migraine Disorders
	CHEMBL3989949	D012626	CENOBAMATE	Sebaceous Gland Neoplasms	0	0.0202502	D003248	Constipation
	CHEMBL3989949	D001943	CENOBAMATE	Breast Neoplasms	0	0.0141656	D014717 ||| D008881	Vertigo ||| Migraine Disorders
	CHEMBL3989949	D002280	CENOBAMATE	Carcinoma, Basal Cell	0	0.0833122	D008881	Migraine Disorders
	CHEMBL3989949	D000230	CENOBAMATE	Adenocarcinoma	0	0.0216426	D014717 ||| D008881	Vertigo ||| Migraine Disorders
	CHEMBL3989949	D002386	CENOBAMATE	Cataract	0	0.016413	D003248 ||| D004415	Constipation ||| Dyspepsia
	CHEMBL3989949	D006552	CENOBAMATE	Hernia, Inguinal	0	0.0303953	D014717 ||| D008881	Vertigo ||| Migraine Disorders
	CHEMBL3989949	D012005	CENOBAMATE	Rectal Prolapse	0	0.0165819	D014717 ||| D008881	Vertigo ||| Migraine Disorders
	CHEMBL3989949	D005756	CENOBAMATE	Gastritis	0	0.0242599	D014717 ||| D008881	Vertigo ||| Migraine Disorders
	CHEMBL3989949	D006548	CENOBAMATE	Hernia, Diaphragmatic	0	0.0183887	D014717 ||| D008881	Vertigo ||| Migraine Disorders
	CHEMBL3989949	D000076385	CENOBAMATE	Diverticular Diseases	0	0.020387	D014717	Vertigo
	CHEMBL3989949	D003922	CENOBAMATE	Diabetes Mellitus, Type 1	0	0.0695015	D003248	Constipation
	CHEMBL3989949	D002446	CENOBAMATE	Celiac Disease	0	0.0185383	D014717 ||| D008881	Vertigo ||| Migraine Disorders
	CHEMBL3989949	D008105	CENOBAMATE	Liver Cirrhosis, Biliary	0	0.495928	D014717 ||| D008881	Vertigo ||| Migraine Disorders
	CHEMBL3989949	D014820	CENOBAMATE	Vitiligo	0	0.026393	D008881	Migraine Disorders
	CHEMBL3989949	D009798	CENOBAMATE	Ocular Hypertension	0	0.0169772	D003248	Constipation
	CHEMBL3989949	D009447	CENOBAMATE	Neuroblastoma	0	0.0186409	D014717 ||| D008881	Vertigo ||| Migraine Disorders
	CHEMBL3989949	D008180	CENOBAMATE	Lupus Erythematosus, Systemic	0	0.0468342	D008881	Migraine Disorders
	CHEMBL3989949	D001714	CENOBAMATE	Bipolar Disorder	0	0.0221442	D004415 ||| D011537	Dyspepsia ||| Pruritus
	CHEMBL3989949	D003924	CENOBAMATE	Diabetes Mellitus, Type 2	0	0.0202766	D003248	Constipation
	CHEMBL3989949	D004827	CENOBAMATE	Epilepsy	0	0.0160492	D003248	Constipation
	CHEMBL3989949	D005901	CENOBAMATE	Glaucoma	0	0.0152763	D003248 ||| D004415	Constipation ||| Dyspepsia
	CHEMBL3989949	D013167	CENOBAMATE	Spondylitis, Ankylosing	0	0.0151522	D003248 ||| D008881	Constipation ||| Migraine Disorders
	CHEMBL3989949	D010003	CENOBAMATE	Osteoarthritis	0	0.0515686	D003248 ||| D008881	Constipation ||| Migraine Disorders
	CHEMBL3989949	D000419	CENOBAMATE	Albuminuria	0	0.0201563	D014717	Vertigo
	CHEMBL3989949	D001281	CENOBAMATE	Atrial Fibrillation	0	0.0319133	D004415 ||| D011537	Dyspepsia ||| Pruritus
	CHEMBL3989949	D055623	CENOBAMATE	Keratosis, Actinic	0	0.0112776	D008881	Migraine Disorders
	CHEMBL3989949	D001991	CENOBAMATE	Bronchitis	0	0.0165503	D008881	Migraine Disorders
	CHEMBL3989949	D008175	CENOBAMATE	Lung Neoplasms	0	0.173214	D008881	Migraine Disorders
	CHEMBL3989949	D008545	CENOBAMATE	Melanoma	0	0.0309547	D008881	Migraine Disorders
	CHEMBL3989949	D008228	CENOBAMATE	Lymphoma, Non-Hodgkin	0	0.329731	D014717 ||| D003248 ||| D004415 ||| D008881	Vertigo ||| Constipation ||| Dyspepsia ||| Migraine Disorders
	CHEMBL3989949	D002294	CENOBAMATE	Carcinoma, Squamous Cell	0	0.1925	D008881	Migraine Disorders
	CHEMBL3989949	D002349	CENOBAMATE	Carpal Tunnel Syndrome	0	0.0150017	D003248	Constipation
	CHEMBL3989949	D016883	CENOBAMATE	Diabetic Ketoacidosis	0	0.0141533	D008881	Migraine Disorders
	CHEMBL3989949	D001749	CENOBAMATE	Urinary Bladder Neoplasms	0	0.0178875	D014717	Vertigo
	CHEMBL3989949	D007889	CENOBAMATE	Leiomyoma	0	0.0151575	D014717 ||| D008881	Vertigo ||| Migraine Disorders
	CHEMBL3989949	D018798	CENOBAMATE	Anemia, Iron-Deficiency	0	0.0244322	D014717 ||| D008881	Vertigo ||| Migraine Disorders
	CHEMBL3989949	D000380	CENOBAMATE	Agranulocytosis	0	0.0277932	D003248 ||| D004415 ||| D011537	Constipation ||| Dyspepsia ||| Pruritus
	CHEMBL3989949	D012893	CENOBAMATE	Sleep Wake Disorders	0	0.035571	D011537	Pruritus
	CHEMBL3989949	D006429	CENOBAMATE	Hemiplegia	0	0.052455	D003248 ||| D004415 ||| D011537	Constipation ||| Dyspepsia ||| Pruritus
	CHEMBL3989949	D013345	CENOBAMATE	Subarachnoid Hemorrhage	0	0.0279122	D003248 ||| D004415 ||| D011537	Constipation ||| Dyspepsia ||| Pruritus
	CHEMBL3989949	D002543	CENOBAMATE	Cerebral Hemorrhage	0	0.0159062	D003248 ||| D004415 ||| D011537	Constipation ||| Dyspepsia ||| Pruritus
	CHEMBL3989949	D002544	CENOBAMATE	Cerebral Infarction	0	0.0161334	D003248	Constipation
	CHEMBL3989949	D010689	CENOBAMATE	Phlebitis	0	0.0282833	D003248 ||| D004415 ||| D011537	Constipation ||| Dyspepsia ||| Pruritus
	CHEMBL3989949	D006484	CENOBAMATE	Hemorrhoids	0	0.0238532	D014717	Vertigo
	CHEMBL3989949	D012852	CENOBAMATE	Sinusitis	0	0.174571	D008881	Migraine Disorders
	CHEMBL3989949	D010996	CENOBAMATE	Pleural Effusion	0	0.0322594	D008881	Migraine Disorders
	CHEMBL3989949	D011030	CENOBAMATE	Pneumothorax	0	0.020669	D004415 ||| D011537	Dyspepsia ||| Pruritus
	CHEMBL3989949	D004941	CENOBAMATE	Esophagitis	0	0.0908063	D014717 ||| D008881	Vertigo ||| Migraine Disorders
	CHEMBL3989949	D013276	CENOBAMATE	Stomach Ulcer	0	0.0199169	D014717 ||| D008881	Vertigo ||| Migraine Disorders
	CHEMBL3989949	D004415	CENOBAMATE	Dyspepsia	1	0.0866557	D014717 ||| D008881	Vertigo ||| Migraine Disorders
	CHEMBL3989949	D002769	CENOBAMATE	Cholelithiasis	0	0.0154496	D014717 ||| D008881	Vertigo ||| Migraine Disorders
	CHEMBL3989949	D002764	CENOBAMATE	Cholecystitis	0	0.0177951	D014717 ||| D008881 ||| D011537	Vertigo ||| Migraine Disorders ||| Pruritus
	CHEMBL3989949	D010195	CENOBAMATE	Pancreatitis	0	0.0257793	D014717 ||| D008881	Vertigo ||| Migraine Disorders
	CHEMBL3989949	D008286	CENOBAMATE	Malabsorption Syndromes	0	0.0931464	D014717 ||| D008881	Vertigo ||| Migraine Disorders
	CHEMBL3989949	D002481	CENOBAMATE	Cellulitis	0	0.0198692	D008881	Migraine Disorders
	CHEMBL3989949	D011537	CENOBAMATE	Pruritus	1	0.0514922	D008881	Migraine Disorders
	CHEMBL3989949	D008010	CENOBAMATE	Lichen Planus	0	0.0263657	D004415	Dyspepsia
	CHEMBL3989949	D017492	CENOBAMATE	Keratosis, Seborrheic	0	0.0132571	D008881	Migraine Disorders
	CHEMBL3989949	D011704	CENOBAMATE	Pyelonephritis	0	0.0193939	D014717 ||| D008881	Vertigo ||| Migraine Disorders
	CHEMBL3989949	D058186	CENOBAMATE	Acute Kidney Injury	0	0.0218984	D008881	Migraine Disorders
	CHEMBL3989949	D007676	CENOBAMATE	Kidney Failure, Chronic	0	0.0105226	D008881	Migraine Disorders
	CHEMBL3989949	D003556	CENOBAMATE	Cystitis	0	0.0247676	D014717 ||| D008881	Vertigo ||| Migraine Disorders
	CHEMBL3989949	D011472	CENOBAMATE	Prostatitis	0	0.0505719	D014717 ||| D008881	Vertigo ||| Migraine Disorders
	CHEMBL3989949	D005348	CENOBAMATE	Fibrocystic Breast Disease	0	0.0658279	D014717 ||| D004415 ||| D011537	Vertigo ||| Dyspepsia ||| Pruritus
	CHEMBL3989949	D006177	CENOBAMATE	Gynecomastia	0	0.0485888	D004415 ||| D011537	Dyspepsia ||| Pruritus
	CHEMBL3989949	D004715	CENOBAMATE	Endometriosis	0	0.0296419	D014717 ||| D008881	Vertigo ||| Migraine Disorders
	CHEMBL3989949	D003680	CENOBAMATE	Deglutition Disorders	0	0.0672905	D011537	Pruritus
	CHEMBL3989949	D001201	CENOBAMATE	Ascites	0	0.0387768	D014717 ||| D008881	Vertigo ||| Migraine Disorders
	CHEMBL3989949	D005076	CENOBAMATE	Exanthema	0	0.0172756	D008881	Migraine Disorders
	CHEMBL3989949	D014717	CENOBAMATE	Vertigo	1	0.0163819	D003248 ||| D004415	Constipation ||| Dyspepsia
	CHEMBL3989949	D013575	CENOBAMATE	Syncope	0	0.0515022	D003248 ||| D004415 ||| D011537	Constipation ||| Dyspepsia ||| Pruritus
	CHEMBL3989949	D007766	CENOBAMATE	Lacrimal Apparatus Diseases	0	0.0294181	D003248 ||| D004415	Constipation ||| Dyspepsia
	CHEMBL3989949	D006471	CENOBAMATE	Gastrointestinal Hemorrhage	0	0.0483338	D014717 ||| D008881	Vertigo ||| Migraine Disorders
	CHEMBL3989949	D010437	CENOBAMATE	Peptic Ulcer	0	0.0153851	D014717 ||| D008881	Vertigo ||| Migraine Disorders
	CHEMBL3989949	D005921	CENOBAMATE	Glomerulonephritis	0	0.0237558	D014717 ||| D008881	Vertigo ||| Migraine Disorders
	CHEMBL3989949	D006333	CENOBAMATE	Heart Failure	0	0.0262702	D014717	Vertigo
	CHEMBL3989949	D006547	CENOBAMATE	Hernia	0	0.0173942	D014717 ||| D011537	Vertigo ||| Pruritus
	CHEMBL3989949	D006689	CENOBAMATE	Hodgkin Disease	0	0.0205606	D014717 ||| D008881	Vertigo ||| Migraine Disorders
	CHEMBL3989949	D008113	CENOBAMATE	Liver Neoplasms	0	0.0147069	D014717 ||| D011537	Vertigo ||| Pruritus
	CHEMBL3989949	D010051	CENOBAMATE	Ovarian Neoplasms	0	0.0157765	D014717 ||| D008881	Vertigo ||| Migraine Disorders
	CHEMBL3989949	D011471	CENOBAMATE	Prostatic Neoplasms	0	0.0262889	D014717 ||| D008881	Vertigo ||| Migraine Disorders
	CHEMBL3989949	D000647	CENOBAMATE	Amnesia	0	0.0206125	D003248 ||| D004415 ||| D011537	Constipation ||| Dyspepsia ||| Pruritus
	CHEMBL3989949	D007951	CENOBAMATE	Leukemia, Myeloid	0	0.35227	D014717 ||| D008881	Vertigo ||| Migraine Disorders
	CHEMBL3989949	D000152	CENOBAMATE	Acne Vulgaris	0	0.0119597	D008881	Migraine Disorders
	CHEMBL3989949	D000740	CENOBAMATE	Anemia	0	0.0182575	D014717 ||| D008881	Vertigo ||| Migraine Disorders
	CHEMBL3989949	D001064	CENOBAMATE	Appendicitis	0	0.0159102	D014717 ||| D008881	Vertigo ||| Migraine Disorders
	CHEMBL3989949	D003248	CENOBAMATE	Constipation	1	0.019722	D014717 ||| D008881	Vertigo ||| Migraine Disorders
	CHEMBL3989949	D015352	CENOBAMATE	Dry Eye Syndromes	0	0.0360609	D003248	Constipation
	CHEMBL3989949	D004381	CENOBAMATE	Duodenal Ulcer	0	0.01852	D014717 ||| D008881	Vertigo ||| Migraine Disorders
	CHEMBL3989949	D015837	CENOBAMATE	Vestibular Diseases	0	0.106114	D003248 ||| D004415	Constipation ||| Dyspepsia
	CHEMBL3989949	D005705	CENOBAMATE	Gallbladder Diseases	0	0.0297272	D011537	Pruritus
	CHEMBL3989949	D006073	CENOBAMATE	Gout	0	0.0319809	D003248 ||| D008881	Constipation ||| Migraine Disorders
	CHEMBL3989949	D043183	CENOBAMATE	Irritable Bowel Syndrome	0	0.33024	D014717 ||| D008881	Vertigo ||| Migraine Disorders
	CHEMBL3989949	D001851	CENOBAMATE	Bone Diseases, Metabolic	0	0.0567269	D003248 ||| D004415 ||| D011537	Constipation ||| Dyspepsia ||| Pruritus
	CHEMBL3989949	D010024	CENOBAMATE	Osteoporosis	0	0.0667199	D004415 ||| D011537	Dyspepsia ||| Pruritus
	CHEMBL3989949	D009443	CENOBAMATE	Neuritis	0	0.103627	D003248 ||| D004415 ||| D011537	Constipation ||| Dyspepsia ||| Pruritus
	CHEMBL3989949	D010538	CENOBAMATE	Peritonitis	0	0.0354879	D011537	Pruritus
	CHEMBL3989949	D010998	CENOBAMATE	Pleurisy	0	0.0509556	D008881	Migraine Disorders
	CHEMBL3989949	D011565	CENOBAMATE	Psoriasis	0	0.0115714	D008881	Migraine Disorders
	CHEMBL3989949	D012163	CENOBAMATE	Retinal Detachment	0	0.0183854	D003248 ||| D004415	Constipation ||| Dyspepsia
	CHEMBL3989949	D012393	CENOBAMATE	Rosacea	0	0.0293358	D003248 ||| D004415	Constipation ||| Dyspepsia
	CHEMBL3989949	D006042	CENOBAMATE	Goiter	0	0.0383205	D008881	Migraine Disorders
	CHEMBL3989949	D002546	CENOBAMATE	Ischemic Attack, Transient	0	0.106801	D003248	Constipation
	CHEMBL3989949	D000083242	CENOBAMATE	Ischemic Stroke	0	0.0118585	D003248	Constipation
	CHEMBL3989949	D013921	CENOBAMATE	Thrombocytopenia	0	0.0624347	D014717	Vertigo
	CHEMBL3989949	D015179	CENOBAMATE	Colorectal Neoplasms	0	0.0253722	D014717 ||| D008881	Vertigo ||| Migraine Disorders
	CHEMBL3989949	D010001	CENOBAMATE	Osteitis Deformans	0	0.0201278	D003248	Constipation
	CHEMBL3989949	D020246	CENOBAMATE	Venous Thrombosis	0	0.0191111	D014717	Vertigo
	CHEMBL3989949	D000075224	CENOBAMATE	Cardiac Conduction System Disease	0	0.0206313	D014717 ||| D011537	Vertigo ||| Pruritus
	CHEMBL3989949	D016055	CENOBAMATE	Urinary Retention	0	0.0545238	D014717 ||| D008881	Vertigo ||| Migraine Disorders
	CHEMBL3989949	D011141	CENOBAMATE	Polyuria	0	0.0803011	D014717 ||| D008881	Vertigo ||| Migraine Disorders
	CHEMBL3989949	D007762	CENOBAMATE	Labyrinthitis	0	0.023476	D004415	Dyspepsia
	CHEMBL3989949	D009260	CENOBAMATE	Nail Diseases	0	0.0368646	D004415	Dyspepsia
	CHEMBL3989949	D011111	CENOBAMATE	Polymyalgia Rheumatica	0	0.0477294	D003248 ||| D004415 ||| D011537	Constipation ||| Dyspepsia ||| Pruritus
	CHEMBL3989949	D013118	CENOBAMATE	Spinal Cord Diseases	0	0.0228716	D003248	Constipation
	CHEMBL3989949	D014581	CENOBAMATE	Urticaria	0	0.0157663	D008881	Migraine Disorders
	CHEMBL3989949	D014648	CENOBAMATE	Varicose Veins	0	0.0140531	D014717	Vertigo
	CHEMBL3989949	D019966	CENOBAMATE	Substance-Related Disorders	0	0.0565875	D004415 ||| D011537	Dyspepsia ||| Pruritus
	CHEMBL3989949	D015155	CENOBAMATE	Esophageal Spasm, Diffuse	0	0.0175739	D008881	Migraine Disorders
	CHEMBL1201010	D003424	FLUDROCORTISONE ACETATE	Crohn Disease	0	0.0333868	D006973 ||| D007319	Hypertension ||| Sleep Initiation and Maintenance Disorders
	CHEMBL1201010	D002761	FLUDROCORTISONE ACETATE	Cholangitis	0	0.010387	D007319	Sleep Initiation and Maintenance Disorders
	CHEMBL1201010	D017098	FLUDROCORTISONE ACETATE	IgA Deficiency	0	0.0167248	D010437 ||| D006973 ||| D007319 ||| D006333	Peptic Ulcer ||| Hypertension ||| Sleep Initiation and Maintenance Disorders ||| Heart Failure
	CHEMBL1201010	D008268	FLUDROCORTISONE ACETATE	Macular Degeneration	0	0.0157445	D010437 ||| D004415	Peptic Ulcer ||| Dyspepsia
	CHEMBL1201010	D014012	FLUDROCORTISONE ACETATE	Tinnitus	0	0.0748497	D006973 ||| D006333	Hypertension ||| Heart Failure
	CHEMBL1201010	D000505	FLUDROCORTISONE ACETATE	Alopecia	0	0.110312	D010437 ||| D006973 ||| D007319 ||| D006333	Peptic Ulcer ||| Hypertension ||| Sleep Initiation and Maintenance Disorders ||| Heart Failure
	CHEMBL1201010	D008881	FLUDROCORTISONE ACETATE	Migraine Disorders	0	0.0174832	D010437 ||| D004415	Peptic Ulcer ||| Dyspepsia
	CHEMBL1201010	D012626	FLUDROCORTISONE ACETATE	Sebaceous Gland Neoplasms	0	0.0957032	D010437 ||| D006973 ||| D007319 ||| D006333	Peptic Ulcer ||| Hypertension ||| Sleep Initiation and Maintenance Disorders ||| Heart Failure
	CHEMBL1201010	D001943	FLUDROCORTISONE ACETATE	Breast Neoplasms	0	0.116201	D006973 ||| D007319 ||| D006333	Hypertension ||| Sleep Initiation and Maintenance Disorders ||| Heart Failure
	CHEMBL1201010	D000230	FLUDROCORTISONE ACETATE	Adenocarcinoma	0	0.0157354	D007319	Sleep Initiation and Maintenance Disorders
	CHEMBL1201010	D002386	FLUDROCORTISONE ACETATE	Cataract	0	0.0351333	D010437 ||| D004415	Peptic Ulcer ||| Dyspepsia
	CHEMBL1201010	D012005	FLUDROCORTISONE ACETATE	Rectal Prolapse	0	0.0261374	D007319	Sleep Initiation and Maintenance Disorders
	CHEMBL1201010	D014029	FLUDROCORTISONE ACETATE	Tobacco Use Disorder	0	0.0478685	D010437 ||| D006973	Peptic Ulcer ||| Hypertension
	CHEMBL1201010	D000076385	FLUDROCORTISONE ACETATE	Diverticular Diseases	0	0.0547564	D006973 ||| D007319 ||| D006333	Hypertension ||| Sleep Initiation and Maintenance Disorders ||| Heart Failure
	CHEMBL1201010	D009798	FLUDROCORTISONE ACETATE	Ocular Hypertension	0	0.0580745	D010437	Peptic Ulcer
	CHEMBL1201010	D009447	FLUDROCORTISONE ACETATE	Neuroblastoma	0	0.0747558	D007319	Sleep Initiation and Maintenance Disorders
	CHEMBL1201010	D001714	FLUDROCORTISONE ACETATE	Bipolar Disorder	0	0.0171201	D010437 ||| D004415	Peptic Ulcer ||| Dyspepsia
	CHEMBL1201010	D000544	FLUDROCORTISONE ACETATE	Alzheimer Disease	0	0.217592	D010437	Peptic Ulcer
	CHEMBL1201010	D004827	FLUDROCORTISONE ACETATE	Epilepsy	0	0.0215754	D010437	Peptic Ulcer
	CHEMBL1201010	D005901	FLUDROCORTISONE ACETATE	Glaucoma	0	0.0123325	D010437 ||| D004415	Peptic Ulcer ||| Dyspepsia
	CHEMBL1201010	D001281	FLUDROCORTISONE ACETATE	Atrial Fibrillation	0	0.029444	D010437 ||| D004415	Peptic Ulcer ||| Dyspepsia
	CHEMBL1201010	D008228	FLUDROCORTISONE ACETATE	Lymphoma, Non-Hodgkin	0	0.0211899	D006973 ||| D007319 ||| D004415 ||| D006333	Hypertension ||| Sleep Initiation and Maintenance Disorders ||| Dyspepsia ||| Heart Failure
	CHEMBL1201010	D001749	FLUDROCORTISONE ACETATE	Urinary Bladder Neoplasms	0	0.016001	D007319	Sleep Initiation and Maintenance Disorders
	CHEMBL1201010	D000380	FLUDROCORTISONE ACETATE	Agranulocytosis	0	0.0292315	D010437 ||| D006973 ||| D007319 ||| D004415 ||| D006333	Peptic Ulcer ||| Hypertension ||| Sleep Initiation and Maintenance Disorders ||| Dyspepsia ||| Heart Failure
	CHEMBL1201010	D012893	FLUDROCORTISONE ACETATE	Sleep Wake Disorders	0	0.0229006	D010437	Peptic Ulcer
	CHEMBL1201010	D006429	FLUDROCORTISONE ACETATE	Hemiplegia	0	0.226804	D010437 ||| D006973 ||| D004415 ||| D006333	Peptic Ulcer ||| Hypertension ||| Dyspepsia ||| Heart Failure
	CHEMBL1201010	D013345	FLUDROCORTISONE ACETATE	Subarachnoid Hemorrhage	0	0.0276223	D010437 ||| D004415	Peptic Ulcer ||| Dyspepsia
	CHEMBL1201010	D002543	FLUDROCORTISONE ACETATE	Cerebral Hemorrhage	0	0.02061	D010437 ||| D004415	Peptic Ulcer ||| Dyspepsia
	CHEMBL1201010	D010689	FLUDROCORTISONE ACETATE	Phlebitis	0	0.0468495	D010437 ||| D007319 ||| D004415	Peptic Ulcer ||| Sleep Initiation and Maintenance Disorders ||| Dyspepsia
	CHEMBL1201010	D010996	FLUDROCORTISONE ACETATE	Pleural Effusion	0	0.0469512	D006973 ||| D007319 ||| D006333	Hypertension ||| Sleep Initiation and Maintenance Disorders ||| Heart Failure
	CHEMBL1201010	D011030	FLUDROCORTISONE ACETATE	Pneumothorax	0	0.0128975	D010437 ||| D006973 ||| D007319 ||| D004415 ||| D006333	Peptic Ulcer ||| Hypertension ||| Sleep Initiation and Maintenance Disorders ||| Dyspepsia ||| Heart Failure
	CHEMBL1201010	D014060	FLUDROCORTISONE ACETATE	Tongue Diseases	0	0.135655	D006973 ||| D006333	Hypertension ||| Heart Failure
	CHEMBL1201010	D002764	FLUDROCORTISONE ACETATE	Cholecystitis	0	0.0258823	D007319	Sleep Initiation and Maintenance Disorders
	CHEMBL1201010	D002481	FLUDROCORTISONE ACETATE	Cellulitis	0	0.0132272	D007319	Sleep Initiation and Maintenance Disorders
	CHEMBL1201010	D008010	FLUDROCORTISONE ACETATE	Lichen Planus	0	0.0219064	D010437 ||| D006973 ||| D007319 ||| D004415 ||| D006333	Peptic Ulcer ||| Hypertension ||| Sleep Initiation and Maintenance Disorders ||| Dyspepsia ||| Heart Failure
	CHEMBL1201010	D011470	FLUDROCORTISONE ACETATE	Prostatic Hyperplasia	0	0.0521665	D006973 ||| D007319 ||| D006333	Hypertension ||| Sleep Initiation and Maintenance Disorders ||| Heart Failure
	CHEMBL1201010	D011472	FLUDROCORTISONE ACETATE	Prostatitis	0	0.0353638	D006973 ||| D007319 ||| D006333	Hypertension ||| Sleep Initiation and Maintenance Disorders ||| Heart Failure
	CHEMBL1201010	D005348	FLUDROCORTISONE ACETATE	Fibrocystic Breast Disease	0	0.0442509	D006973 ||| D007319 ||| D004415 ||| D006333	Hypertension ||| Sleep Initiation and Maintenance Disorders ||| Dyspepsia ||| Heart Failure
	CHEMBL1201010	D006177	FLUDROCORTISONE ACETATE	Gynecomastia	0	0.0352751	D010437 ||| D006973 ||| D007319 ||| D004415 ||| D006333	Peptic Ulcer ||| Hypertension ||| Sleep Initiation and Maintenance Disorders ||| Dyspepsia ||| Heart Failure
	CHEMBL1201010	D003680	FLUDROCORTISONE ACETATE	Deglutition Disorders	0	0.229052	D006973 ||| D006333	Hypertension ||| Heart Failure
	CHEMBL1201010	D014717	FLUDROCORTISONE ACETATE	Vertigo	0	0.0242169	D010437 ||| D004415 ||| D006333	Peptic Ulcer ||| Dyspepsia ||| Heart Failure
	CHEMBL1201010	D013575	FLUDROCORTISONE ACETATE	Syncope	0	0.062062	D010437 ||| D004415	Peptic Ulcer ||| Dyspepsia
	CHEMBL1201010	D007766	FLUDROCORTISONE ACETATE	Lacrimal Apparatus Diseases	0	0.0693334	D010437 ||| D004415	Peptic Ulcer ||| Dyspepsia
	CHEMBL1201010	D006689	FLUDROCORTISONE ACETATE	Hodgkin Disease	0	0.0144012	D007319	Sleep Initiation and Maintenance Disorders
	CHEMBL1201010	D008113	FLUDROCORTISONE ACETATE	Liver Neoplasms	0	0.0158247	D007319	Sleep Initiation and Maintenance Disorders
	CHEMBL1201010	D000647	FLUDROCORTISONE ACETATE	Amnesia	0	0.152787	D010437 ||| D006973 ||| D004415 ||| D006333	Peptic Ulcer ||| Hypertension ||| Dyspepsia ||| Heart Failure
	CHEMBL1201010	D007951	FLUDROCORTISONE ACETATE	Leukemia, Myeloid	0	0.0269449	D007319	Sleep Initiation and Maintenance Disorders
	CHEMBL1201010	D015352	FLUDROCORTISONE ACETATE	Dry Eye Syndromes	0	0.0127055	D010437	Peptic Ulcer
	CHEMBL1201010	D015837	FLUDROCORTISONE ACETATE	Vestibular Diseases	0	0.0286127	D010437 ||| D004415 ||| D006333	Peptic Ulcer ||| Dyspepsia ||| Heart Failure
	CHEMBL1201010	D005705	FLUDROCORTISONE ACETATE	Gallbladder Diseases	0	0.0866428	D006973 ||| D007319 ||| D006333	Hypertension ||| Sleep Initiation and Maintenance Disorders ||| Heart Failure
	CHEMBL1201010	D006073	FLUDROCORTISONE ACETATE	Gout	0	0.0744428	D007319	Sleep Initiation and Maintenance Disorders
	CHEMBL1201010	D001851	FLUDROCORTISONE ACETATE	Bone Diseases, Metabolic	0	0.0231335	D010437 ||| D006973 ||| D004415 ||| D006333	Peptic Ulcer ||| Hypertension ||| Dyspepsia ||| Heart Failure
	CHEMBL1201010	D010024	FLUDROCORTISONE ACETATE	Osteoporosis	0	0.0215725	D010437 ||| D004415	Peptic Ulcer ||| Dyspepsia
	CHEMBL1201010	D009443	FLUDROCORTISONE ACETATE	Neuritis	0	0.0622061	D010437 ||| D006973 ||| D004415 ||| D006333	Peptic Ulcer ||| Hypertension ||| Dyspepsia ||| Heart Failure
	CHEMBL1201010	D010538	FLUDROCORTISONE ACETATE	Peritonitis	0	0.302924	D006973 ||| D007319	Hypertension ||| Sleep Initiation and Maintenance Disorders
	CHEMBL1201010	D011565	FLUDROCORTISONE ACETATE	Psoriasis	0	0.012773	D007319	Sleep Initiation and Maintenance Disorders
	CHEMBL1201010	D012163	FLUDROCORTISONE ACETATE	Retinal Detachment	0	0.0176915	D010437 ||| D004415	Peptic Ulcer ||| Dyspepsia
	CHEMBL1201010	D012393	FLUDROCORTISONE ACETATE	Rosacea	0	0.0305742	D010437 ||| D006973 ||| D007319 ||| D004415 ||| D006333	Peptic Ulcer ||| Hypertension ||| Sleep Initiation and Maintenance Disorders ||| Dyspepsia ||| Heart Failure
	CHEMBL1201010	D002546	FLUDROCORTISONE ACETATE	Ischemic Attack, Transient	0	0.0307788	D010437	Peptic Ulcer
	CHEMBL1201010	D010001	FLUDROCORTISONE ACETATE	Osteitis Deformans	0	0.341309	D010437 ||| D006973 ||| D007319 ||| D006333	Peptic Ulcer ||| Hypertension ||| Sleep Initiation and Maintenance Disorders ||| Heart Failure
	CHEMBL1201010	D003731	FLUDROCORTISONE ACETATE	Dental Caries	0	0.0213654	D006333	Heart Failure
	CHEMBL1201010	D007762	FLUDROCORTISONE ACETATE	Labyrinthitis	0	0.0668842	D010437 ||| D006973 ||| D004415 ||| D006333	Peptic Ulcer ||| Hypertension ||| Dyspepsia ||| Heart Failure
	CHEMBL1201010	D012878	FLUDROCORTISONE ACETATE	Skin Neoplasms	0	0.0887419	D006973 ||| D007319 ||| D006333	Hypertension ||| Sleep Initiation and Maintenance Disorders ||| Heart Failure
	CHEMBL1201010	D009260	FLUDROCORTISONE ACETATE	Nail Diseases	0	0.0868306	D010437 ||| D006973 ||| D007319 ||| D004415 ||| D006333	Peptic Ulcer ||| Hypertension ||| Sleep Initiation and Maintenance Disorders ||| Dyspepsia ||| Heart Failure
	CHEMBL1201010	D011111	FLUDROCORTISONE ACETATE	Polymyalgia Rheumatica	0	0.175417	D010437 ||| D006973 ||| D007319 ||| D004415 ||| D006333	Peptic Ulcer ||| Hypertension ||| Sleep Initiation and Maintenance Disorders ||| Dyspepsia ||| Heart Failure
	CHEMBL1201010	D013118	FLUDROCORTISONE ACETATE	Spinal Cord Diseases	0	0.0198921	D010437	Peptic Ulcer
	CHEMBL1201010	D019966	FLUDROCORTISONE ACETATE	Substance-Related Disorders	0	0.0772628	D010437 ||| D006973 ||| D004415 ||| D006333	Peptic Ulcer ||| Hypertension ||| Dyspepsia ||| Heart Failure
	CHEMBL532	D017098	ERYTHROMYCIN	IgA Deficiency	0	0.0197606	D010195	Pancreatitis
	CHEMBL532	D008268	ERYTHROMYCIN	Macular Degeneration	0	0.0156288	D010195	Pancreatitis
	CHEMBL532	D000505	ERYTHROMYCIN	Alopecia	0	0.0274019	D010195	Pancreatitis
	CHEMBL532	D008881	ERYTHROMYCIN	Migraine Disorders	0	0.0214148	D058186 ||| D010195	Acute Kidney Injury ||| Pancreatitis
	CHEMBL532	D012626	ERYTHROMYCIN	Sebaceous Gland Neoplasms	0	0.0193144	D010195	Pancreatitis
	CHEMBL532	D001943	ERYTHROMYCIN	Breast Neoplasms	0	0.0764615	D058186 ||| D007022	Acute Kidney Injury ||| Hypotension
	CHEMBL532	D001714	ERYTHROMYCIN	Bipolar Disorder	0	0.0146952	D010195	Pancreatitis
	CHEMBL532	D010003	ERYTHROMYCIN	Osteoarthritis	0	0.0198364	D010195	Pancreatitis
	CHEMBL532	D008228	ERYTHROMYCIN	Lymphoma, Non-Hodgkin	0	0.137346	D007022	Hypotension
	CHEMBL532	D002349	ERYTHROMYCIN	Carpal Tunnel Syndrome	0	0.0370032	D010195	Pancreatitis
	CHEMBL532	D000380	ERYTHROMYCIN	Agranulocytosis	0	0.0591477	D058186 ||| D007022 ||| D010195	Acute Kidney Injury ||| Hypotension ||| Pancreatitis
	CHEMBL532	D006429	ERYTHROMYCIN	Hemiplegia	0	0.120176	D058186 ||| D007022 ||| D010195	Acute Kidney Injury ||| Hypotension ||| Pancreatitis
	CHEMBL532	D013345	ERYTHROMYCIN	Subarachnoid Hemorrhage	0	0.0180471	D010195	Pancreatitis
	CHEMBL532	D002543	ERYTHROMYCIN	Cerebral Hemorrhage	0	0.0213213	D010195	Pancreatitis
	CHEMBL532	D010689	ERYTHROMYCIN	Phlebitis	0	0.0948566	D058186 ||| D010195	Acute Kidney Injury ||| Pancreatitis
	CHEMBL532	D010996	ERYTHROMYCIN	Pleural Effusion	0	0.0570299	D007022	Hypotension
	CHEMBL532	D011030	ERYTHROMYCIN	Pneumothorax	0	0.0881447	D007022	Hypotension
	CHEMBL532	D014060	ERYTHROMYCIN	Tongue Diseases	0	0.13281	D058186 ||| D007022	Acute Kidney Injury ||| Hypotension
	CHEMBL532	D002764	ERYTHROMYCIN	Cholecystitis	0	0.0888512	D007022	Hypotension
	CHEMBL532	D008010	ERYTHROMYCIN	Lichen Planus	0	0.0277607	D058186 ||| D007022 ||| D010195	Acute Kidney Injury ||| Hypotension ||| Pancreatitis
	CHEMBL532	D011470	ERYTHROMYCIN	Prostatic Hyperplasia	0	0.0377169	D058186 ||| D007022	Acute Kidney Injury ||| Hypotension
	CHEMBL532	D011472	ERYTHROMYCIN	Prostatitis	0	0.0195613	D007022	Hypotension
	CHEMBL532	D005348	ERYTHROMYCIN	Fibrocystic Breast Disease	0	0.021961	D007022 ||| D010195	Hypotension ||| Pancreatitis
	CHEMBL532	D006177	ERYTHROMYCIN	Gynecomastia	0	0.0151584	D007022 ||| D010195	Hypotension ||| Pancreatitis
	CHEMBL532	D003680	ERYTHROMYCIN	Deglutition Disorders	0	0.0624402	D058186 ||| D007022	Acute Kidney Injury ||| Hypotension
	CHEMBL532	D014717	ERYTHROMYCIN	Vertigo	0	0.0229776	D010195	Pancreatitis
	CHEMBL532	D013575	ERYTHROMYCIN	Syncope	0	0.0665786	D058186 ||| D010195	Acute Kidney Injury ||| Pancreatitis
	CHEMBL532	D006547	ERYTHROMYCIN	Hernia	0	0.0266529	D007022	Hypotension
	CHEMBL532	D000647	ERYTHROMYCIN	Amnesia	0	0.021009	D058186 ||| D007022 ||| D010195	Acute Kidney Injury ||| Hypotension ||| Pancreatitis
	CHEMBL532	D015837	ERYTHROMYCIN	Vestibular Diseases	0	0.0185557	D010195	Pancreatitis
	CHEMBL532	D005705	ERYTHROMYCIN	Gallbladder Diseases	0	0.0647217	D058186 ||| D007022	Acute Kidney Injury ||| Hypotension
	CHEMBL532	D006073	ERYTHROMYCIN	Gout	0	0.0160223	D010195	Pancreatitis
	CHEMBL532	D001851	ERYTHROMYCIN	Bone Diseases, Metabolic	0	0.0299698	D058186 ||| D007022 ||| D010195	Acute Kidney Injury ||| Hypotension ||| Pancreatitis
	CHEMBL532	D010024	ERYTHROMYCIN	Osteoporosis	0	0.0208491	D010195	Pancreatitis
	CHEMBL532	D009443	ERYTHROMYCIN	Neuritis	0	0.103613	D058186 ||| D007022	Acute Kidney Injury ||| Hypotension
	CHEMBL532	D010538	ERYTHROMYCIN	Peritonitis	0	0.0422055	D007022	Hypotension
	CHEMBL532	D012393	ERYTHROMYCIN	Rosacea	0	0.0149594	D058186 ||| D007022 ||| D010195	Acute Kidney Injury ||| Hypotension ||| Pancreatitis
	CHEMBL532	D010001	ERYTHROMYCIN	Osteitis Deformans	0	0.0191162	D010195	Pancreatitis
	CHEMBL532	D007762	ERYTHROMYCIN	Labyrinthitis	0	0.0498344	D058186	Acute Kidney Injury
	CHEMBL532	D012878	ERYTHROMYCIN	Skin Neoplasms	0	0.021791	D058186 ||| D007022	Acute Kidney Injury ||| Hypotension
	CHEMBL532	D009260	ERYTHROMYCIN	Nail Diseases	0	0.057788	D058186 ||| D007022 ||| D010195	Acute Kidney Injury ||| Hypotension ||| Pancreatitis
	CHEMBL532	D011111	ERYTHROMYCIN	Polymyalgia Rheumatica	0	0.0388242	D058186 ||| D007022 ||| D010195	Acute Kidney Injury ||| Hypotension ||| Pancreatitis
	CHEMBL532	D013118	ERYTHROMYCIN	Spinal Cord Diseases	0	0.0116356	D010195	Pancreatitis
	CHEMBL532	D010031	ERYTHROMYCIN	Otitis	0	0.0226268	D010195	Pancreatitis
	CHEMBL532	D019966	ERYTHROMYCIN	Substance-Related Disorders	0	0.10869	D010195	Pancreatitis
	CHEMBL453	D008881	SULFISOXAZOLE	Migraine Disorders	0	0.0213077	D058186	Acute Kidney Injury
	CHEMBL453	D001943	SULFISOXAZOLE	Breast Neoplasms	0	0.020268	D058186	Acute Kidney Injury
	CHEMBL453	D000380	SULFISOXAZOLE	Agranulocytosis	0	0.0278487	D058186	Acute Kidney Injury
	CHEMBL453	D006429	SULFISOXAZOLE	Hemiplegia	0	0.0462896	D058186	Acute Kidney Injury
	CHEMBL453	D010689	SULFISOXAZOLE	Phlebitis	0	0.0812131	D058186	Acute Kidney Injury
	CHEMBL453	D014060	SULFISOXAZOLE	Tongue Diseases	0	0.0672278	D058186	Acute Kidney Injury
	CHEMBL453	D008010	SULFISOXAZOLE	Lichen Planus	0	0.0960868	D058186	Acute Kidney Injury
	CHEMBL453	D011470	SULFISOXAZOLE	Prostatic Hyperplasia	0	0.0397203	D058186	Acute Kidney Injury
	CHEMBL453	D003680	SULFISOXAZOLE	Deglutition Disorders	0	0.0553501	D058186	Acute Kidney Injury
	CHEMBL453	D013575	SULFISOXAZOLE	Syncope	0	0.0707931	D058186	Acute Kidney Injury
	CHEMBL453	D000647	SULFISOXAZOLE	Amnesia	0	0.0537938	D058186	Acute Kidney Injury
	CHEMBL453	D005705	SULFISOXAZOLE	Gallbladder Diseases	0	0.0699135	D058186	Acute Kidney Injury
	CHEMBL453	D001851	SULFISOXAZOLE	Bone Diseases, Metabolic	0	0.0306177	D058186	Acute Kidney Injury
	CHEMBL453	D009443	SULFISOXAZOLE	Neuritis	0	0.110688	D058186	Acute Kidney Injury
	CHEMBL453	D012393	SULFISOXAZOLE	Rosacea	0	0.0248695	D058186	Acute Kidney Injury
	CHEMBL453	D007762	SULFISOXAZOLE	Labyrinthitis	0	0.0494692	D058186	Acute Kidney Injury
	CHEMBL453	D012878	SULFISOXAZOLE	Skin Neoplasms	0	0.0178142	D058186	Acute Kidney Injury
	CHEMBL453	D009260	SULFISOXAZOLE	Nail Diseases	0	0.028154	D058186	Acute Kidney Injury
	CHEMBL453	D011111	SULFISOXAZOLE	Polymyalgia Rheumatica	0	0.0251667	D058186	Acute Kidney Injury
	CHEMBL705	D008881	ALITRETINOIN	Migraine Disorders	0	0.0519785	D011537	Pruritus
	CHEMBL705	D001714	ALITRETINOIN	Bipolar Disorder	0	0.0234701	D011537	Pruritus
	CHEMBL705	D001281	ALITRETINOIN	Atrial Fibrillation	0	0.0337597	D011537	Pruritus
	CHEMBL705	D000380	ALITRETINOIN	Agranulocytosis	0	0.0198918	D011537	Pruritus
	CHEMBL705	D012893	ALITRETINOIN	Sleep Wake Disorders	0	0.0357447	D011537	Pruritus
	CHEMBL705	D006429	ALITRETINOIN	Hemiplegia	0	0.0246801	D011537	Pruritus
	CHEMBL705	D013345	ALITRETINOIN	Subarachnoid Hemorrhage	0	0.0583994	D011537	Pruritus
	CHEMBL705	D002543	ALITRETINOIN	Cerebral Hemorrhage	0	0.0321156	D011537	Pruritus
	CHEMBL705	D010689	ALITRETINOIN	Phlebitis	0	0.0207078	D011537	Pruritus
	CHEMBL705	D011030	ALITRETINOIN	Pneumothorax	0	0.0215584	D011537	Pruritus
	CHEMBL705	D002764	ALITRETINOIN	Cholecystitis	0	0.0186252	D011537	Pruritus
	CHEMBL705	D005348	ALITRETINOIN	Fibrocystic Breast Disease	0	0.0215464	D011537	Pruritus
	CHEMBL705	D006177	ALITRETINOIN	Gynecomastia	0	0.0188367	D011537	Pruritus
	CHEMBL705	D003680	ALITRETINOIN	Deglutition Disorders	0	0.0662866	D011537	Pruritus
	CHEMBL705	D013575	ALITRETINOIN	Syncope	0	0.0228853	D011537	Pruritus
	CHEMBL705	D006547	ALITRETINOIN	Hernia	0	0.0409982	D011537	Pruritus
	CHEMBL705	D008113	ALITRETINOIN	Liver Neoplasms	0	0.0235087	D011537	Pruritus
	CHEMBL705	D000647	ALITRETINOIN	Amnesia	0	0.0383994	D011537	Pruritus
	CHEMBL705	D005705	ALITRETINOIN	Gallbladder Diseases	0	0.0300984	D011537	Pruritus
	CHEMBL705	D001851	ALITRETINOIN	Bone Diseases, Metabolic	0	0.0240112	D011537	Pruritus
	CHEMBL705	D010024	ALITRETINOIN	Osteoporosis	0	0.0323123	D011537	Pruritus
	CHEMBL705	D009443	ALITRETINOIN	Neuritis	0	0.0218703	D011537	Pruritus
	CHEMBL705	D010538	ALITRETINOIN	Peritonitis	0	0.0348639	D011537	Pruritus
	CHEMBL705	D000075224	ALITRETINOIN	Cardiac Conduction System Disease	0	0.0212162	D011537	Pruritus
	CHEMBL705	D011111	ALITRETINOIN	Polymyalgia Rheumatica	0	0.0228902	D011537	Pruritus
	CHEMBL705	D019966	ALITRETINOIN	Substance-Related Disorders	0	0.0258829	D011537	Pruritus
	CHEMBL473417	D001289	VISMODEGIB	Attention Deficit Disorder with Hyperactivity	0	0.133933	D000505	Alopecia
	CHEMBL473417	D001008	VISMODEGIB	Anxiety Disorders	0	0.0160635	D000505	Alopecia
	CHEMBL473417	D013313	VISMODEGIB	Stress Disorders, Post-Traumatic	0	0.0134142	D000505	Alopecia
	CHEMBL473417	D000856	VISMODEGIB	Anorexia Nervosa	0	0.0152419	D000505	Alopecia
	CHEMBL473417	D015228	VISMODEGIB	Hypertriglyceridemia	0	0.0160224	D003248 ||| D000505	Constipation ||| Alopecia
	CHEMBL473417	D003324	VISMODEGIB	Coronary Artery Disease	0	0.0262062	D000505	Alopecia
	CHEMBL473417	D009765	VISMODEGIB	Obesity	0	0.0103587	D000505	Alopecia
	CHEMBL473417	D010300	VISMODEGIB	Parkinson Disease	0	0.00811599	D000505	Alopecia
	CHEMBL473417	D013771	VISMODEGIB	Tetralogy of Fallot	0	0.0175904	D000505	Alopecia
	CHEMBL473417	D001172	VISMODEGIB	Arthritis, Rheumatoid	0	0.014493	D003248	Constipation
	CHEMBL473417	D003093	VISMODEGIB	Colitis, Ulcerative	0	0.0887166	D000505	Alopecia
	CHEMBL473417	D015212	VISMODEGIB	Inflammatory Bowel Diseases	0	0.0579794	D000505	Alopecia
	CHEMBL473417	D002761	VISMODEGIB	Cholangitis	0	0.0157044	D000505	Alopecia
	CHEMBL473417	D017098	VISMODEGIB	IgA Deficiency	0	0.0205199	D003248	Constipation
	CHEMBL473417	D008268	VISMODEGIB	Macular Degeneration	0	0.0385286	D003248	Constipation
	CHEMBL473417	D000505	VISMODEGIB	Alopecia	1	0.015329	D003248	Constipation
	CHEMBL473417	D019226	VISMODEGIB	Oral Ulcer	0	0.0102101	D000505	Alopecia
	CHEMBL473417	D000787	VISMODEGIB	Angina Pectoris	0	0.0496349	D000505	Alopecia
	CHEMBL473417	D001249	VISMODEGIB	Asthma	0	0.0500382	D000505	Alopecia
	CHEMBL473417	D005764	VISMODEGIB	Gastroesophageal Reflux	0	0.0117726	D000505	Alopecia
	CHEMBL473417	D008881	VISMODEGIB	Migraine Disorders	0	0.0190664	D003248	Constipation
	CHEMBL473417	D006937	VISMODEGIB	Hypercholesterolemia	0	0.0237316	D000505	Alopecia
	CHEMBL473417	D012626	VISMODEGIB	Sebaceous Gland Neoplasms	0	0.0200515	D003248	Constipation
	CHEMBL473417	D002280	VISMODEGIB	Carcinoma, Basal Cell	0	0.0478993	D000505	Alopecia
	CHEMBL473417	D000230	VISMODEGIB	Adenocarcinoma	0	0.218554	D000505	Alopecia
	CHEMBL473417	D002386	VISMODEGIB	Cataract	0	0.0240179	D003248 ||| D000505	Constipation ||| Alopecia
	CHEMBL473417	D006552	VISMODEGIB	Hernia, Inguinal	0	0.130592	D000505	Alopecia
	CHEMBL473417	D009203	VISMODEGIB	Myocardial Infarction	0	0.0210902	D000505	Alopecia
	CHEMBL473417	D005756	VISMODEGIB	Gastritis	0	0.0114472	D000505	Alopecia
	CHEMBL473417	D006548	VISMODEGIB	Hernia, Diaphragmatic	0	0.0126822	D000505	Alopecia
	CHEMBL473417	D007319	VISMODEGIB	Sleep Initiation and Maintenance Disorders	0	0.0226127	D000505	Alopecia
	CHEMBL473417	D009290	VISMODEGIB	Narcolepsy	0	0.0172409	D000505	Alopecia
	CHEMBL473417	D003922	VISMODEGIB	Diabetes Mellitus, Type 1	0	0.0696319	D003248 ||| D000505	Constipation ||| Alopecia
	CHEMBL473417	D008105	VISMODEGIB	Liver Cirrhosis, Biliary	0	0.0132478	D000505	Alopecia
	CHEMBL473417	D009798	VISMODEGIB	Ocular Hypertension	0	0.0165891	D003248	Constipation
	CHEMBL473417	D009447	VISMODEGIB	Neuroblastoma	0	0.0358014	D000505	Alopecia
	CHEMBL473417	D012559	VISMODEGIB	Schizophrenia	0	0.00918166	D000505	Alopecia
	CHEMBL473417	D000690	VISMODEGIB	Amyotrophic Lateral Sclerosis	0	0.0306014	D000505	Alopecia
	CHEMBL473417	D000437	VISMODEGIB	Alcoholism	0	0.0093095	D000505	Alopecia
	CHEMBL473417	D000067877	VISMODEGIB	Autism Spectrum Disorder	0	0.117491	D000505	Alopecia
	CHEMBL473417	D009771	VISMODEGIB	Obsessive-Compulsive Disorder	0	0.0150484	D000505	Alopecia
	CHEMBL473417	D003924	VISMODEGIB	Diabetes Mellitus, Type 2	0	0.0212921	D003248 ||| D000505	Constipation ||| Alopecia
	CHEMBL473417	D000544	VISMODEGIB	Alzheimer Disease	0	0.00694947	D000505	Alopecia
	CHEMBL473417	D004827	VISMODEGIB	Epilepsy	0	0.0122717	D003248 ||| D000505	Constipation ||| Alopecia
	CHEMBL473417	D005901	VISMODEGIB	Glaucoma	0	0.044036	D003248 ||| D000505	Constipation ||| Alopecia
	CHEMBL473417	D013167	VISMODEGIB	Spondylitis, Ankylosing	0	0.0179792	D003248	Constipation
	CHEMBL473417	D003863	VISMODEGIB	Depression	0	0.0465417	D000505	Alopecia
	CHEMBL473417	D010003	VISMODEGIB	Osteoarthritis	0	0.0422748	D003248 ||| D000505	Constipation ||| Alopecia
	CHEMBL473417	D000419	VISMODEGIB	Albuminuria	0	0.0168882	D000505	Alopecia
	CHEMBL473417	D006973	VISMODEGIB	Hypertension	0	0.146096	D000505	Alopecia
	CHEMBL473417	D006327	VISMODEGIB	Heart Block	0	0.0172192	D000505	Alopecia
	CHEMBL473417	D001991	VISMODEGIB	Bronchitis	0	0.0217139	D000505	Alopecia
	CHEMBL473417	D008175	VISMODEGIB	Lung Neoplasms	0	0.00762684	D000505	Alopecia
	CHEMBL473417	D008545	VISMODEGIB	Melanoma	0	0.0259127	D000505	Alopecia
	CHEMBL473417	D008228	VISMODEGIB	Lymphoma, Non-Hodgkin	0	0.0130829	D003248	Constipation
	CHEMBL473417	D002294	VISMODEGIB	Carcinoma, Squamous Cell	0	0.136147	D000505	Alopecia
	CHEMBL473417	D002349	VISMODEGIB	Carpal Tunnel Syndrome	0	0.0174931	D003248 ||| D000505	Constipation ||| Alopecia
	CHEMBL473417	D016883	VISMODEGIB	Diabetic Ketoacidosis	0	0.00907317	D000505	Alopecia
	CHEMBL473417	D007889	VISMODEGIB	Leiomyoma	0	0.0112264	D000505	Alopecia
	CHEMBL473417	D018798	VISMODEGIB	Anemia, Iron-Deficiency	0	0.0196632	D000505	Alopecia
	CHEMBL473417	D000380	VISMODEGIB	Agranulocytosis	0	0.021499	D003248	Constipation
	CHEMBL473417	D006429	VISMODEGIB	Hemiplegia	0	0.0233838	D003248	Constipation
	CHEMBL473417	D011655	VISMODEGIB	Pulmonary Embolism	0	0.0121632	D000505	Alopecia
	CHEMBL473417	D009202	VISMODEGIB	Cardiomyopathies	0	0.0172034	D000505	Alopecia
	CHEMBL473417	D013345	VISMODEGIB	Subarachnoid Hemorrhage	0	0.0197614	D003248	Constipation
	CHEMBL473417	D002543	VISMODEGIB	Cerebral Hemorrhage	0	0.0123497	D003248	Constipation
	CHEMBL473417	D002544	VISMODEGIB	Cerebral Infarction	0	0.0156277	D003248	Constipation
	CHEMBL473417	D050197	VISMODEGIB	Arteriosclerosis	0	0.0303812	D000505	Alopecia
	CHEMBL473417	D010689	VISMODEGIB	Phlebitis	0	0.0207775	D003248	Constipation
	CHEMBL473417	D006484	VISMODEGIB	Hemorrhoids	0	0.0353541	D000505	Alopecia
	CHEMBL473417	D012852	VISMODEGIB	Sinusitis	0	0.0137434	D000505	Alopecia
	CHEMBL473417	D013276	VISMODEGIB	Stomach Ulcer	0	0.0116008	D000505	Alopecia
	CHEMBL473417	D002769	VISMODEGIB	Cholelithiasis	0	0.0408819	D000505	Alopecia
	CHEMBL473417	D010195	VISMODEGIB	Pancreatitis	0	0.026542	D000505	Alopecia
	CHEMBL473417	D007676	VISMODEGIB	Kidney Failure, Chronic	0	0.017377	D000505	Alopecia
	CHEMBL473417	D003556	VISMODEGIB	Cystitis	0	0.0166486	D000505	Alopecia
	CHEMBL473417	D004715	VISMODEGIB	Endometriosis	0	0.0190113	D000505	Alopecia
	CHEMBL473417	D014717	VISMODEGIB	Vertigo	0	0.0141184	D003248	Constipation
	CHEMBL473417	D013575	VISMODEGIB	Syncope	0	0.0159797	D003248	Constipation
	CHEMBL473417	D007766	VISMODEGIB	Lacrimal Apparatus Diseases	0	0.0317871	D003248	Constipation
	CHEMBL473417	D010437	VISMODEGIB	Peptic Ulcer	0	0.0301435	D000505	Alopecia
	CHEMBL473417	D005921	VISMODEGIB	Glomerulonephritis	0	0.0118882	D000505	Alopecia
	CHEMBL473417	D006333	VISMODEGIB	Heart Failure	0	0.0124248	D000505	Alopecia
	CHEMBL473417	D006689	VISMODEGIB	Hodgkin Disease	0	0.0128155	D000505	Alopecia
	CHEMBL473417	D010051	VISMODEGIB	Ovarian Neoplasms	0	0.0500945	D000505	Alopecia
	CHEMBL473417	D011471	VISMODEGIB	Prostatic Neoplasms	0	0.077337	D000505	Alopecia
	CHEMBL473417	D000647	VISMODEGIB	Amnesia	0	0.0159729	D003248	Constipation
	CHEMBL473417	D000740	VISMODEGIB	Anemia	0	0.0170422	D000505	Alopecia
	CHEMBL473417	D001064	VISMODEGIB	Appendicitis	0	0.0610397	D000505	Alopecia
	CHEMBL473417	D003248	VISMODEGIB	Constipation	1	0.0143474	D000505	Alopecia
	CHEMBL473417	D015352	VISMODEGIB	Dry Eye Syndromes	0	0.0318827	D003248 ||| D000505	Constipation ||| Alopecia
	CHEMBL473417	D004381	VISMODEGIB	Duodenal Ulcer	0	0.012026	D000505	Alopecia
	CHEMBL473417	D015837	VISMODEGIB	Vestibular Diseases	0	0.115995	D003248	Constipation
	CHEMBL473417	D006073	VISMODEGIB	Gout	0	0.0119454	D003248 ||| D000505	Constipation ||| Alopecia
	CHEMBL473417	D001145	VISMODEGIB	Arrhythmias, Cardiac	0	0.0160223	D000505	Alopecia
	CHEMBL473417	D043183	VISMODEGIB	Irritable Bowel Syndrome	0	0.0114133	D000505	Alopecia
	CHEMBL473417	D001851	VISMODEGIB	Bone Diseases, Metabolic	0	0.0670152	D003248	Constipation
	CHEMBL473417	D009443	VISMODEGIB	Neuritis	0	0.116479	D003248	Constipation
	CHEMBL473417	D012163	VISMODEGIB	Retinal Detachment	0	0.0181142	D003248 ||| D000505	Constipation ||| Alopecia
	CHEMBL473417	D012393	VISMODEGIB	Rosacea	0	0.0291021	D003248	Constipation
	CHEMBL473417	D006042	VISMODEGIB	Goiter	0	0.0145834	D000505	Alopecia
	CHEMBL473417	D002546	VISMODEGIB	Ischemic Attack, Transient	0	0.110282	D003248	Constipation
	CHEMBL473417	D000083242	VISMODEGIB	Ischemic Stroke	0	0.0117308	D003248 ||| D000505	Constipation ||| Alopecia
	CHEMBL473417	D015179	VISMODEGIB	Colorectal Neoplasms	0	0.0244355	D000505	Alopecia
	CHEMBL473417	D006627	VISMODEGIB	Hirschsprung Disease	0	0.016796	D000505	Alopecia
	CHEMBL473417	D010001	VISMODEGIB	Osteitis Deformans	0	0.0195579	D003248	Constipation
	CHEMBL473417	D007018	VISMODEGIB	Hypopituitarism	0	0.0156015	D000505	Alopecia
	CHEMBL473417	D020246	VISMODEGIB	Venous Thrombosis	0	0.0120749	D000505	Alopecia
	CHEMBL473417	D011111	VISMODEGIB	Polymyalgia Rheumatica	0	0.0582178	D003248	Constipation
	CHEMBL473417	D013118	VISMODEGIB	Spinal Cord Diseases	0	0.0219548	D003248 ||| D000505	Constipation ||| Alopecia
	CHEMBL473417	D014648	VISMODEGIB	Varicose Veins	0	0.0349975	D000505	Alopecia
	CHEMBL473417	D015155	VISMODEGIB	Esophageal Spasm, Diffuse	0	0.0154404	D000505	Alopecia
	CHEMBL115	D013771	INDINAVIR	Tetralogy of Fallot	0	0.020602	D000740	Anemia
	CHEMBL115	D008268	INDINAVIR	Macular Degeneration	0	0.0373911	D004415 ||| D000740	Dyspepsia ||| Anemia
	CHEMBL115	D000505	INDINAVIR	Alopecia	0	0.0168276	D000740	Anemia
	CHEMBL115	D008881	INDINAVIR	Migraine Disorders	0	0.025814	D004415 ||| D000740 ||| D011537	Dyspepsia ||| Anemia ||| Pruritus
	CHEMBL115	D012626	INDINAVIR	Sebaceous Gland Neoplasms	0	0.0198315	D000740	Anemia
	CHEMBL115	D002386	INDINAVIR	Cataract	0	0.0353594	D004415	Dyspepsia
	CHEMBL115	D014029	INDINAVIR	Tobacco Use Disorder	0	0.0206291	D000740	Anemia
	CHEMBL115	D000076385	INDINAVIR	Diverticular Diseases	0	0.0209296	D000740	Anemia
	CHEMBL115	D009798	INDINAVIR	Ocular Hypertension	0	0.0184811	D000740	Anemia
	CHEMBL115	D001714	INDINAVIR	Bipolar Disorder	0	0.0186334	D004415 ||| D000740 ||| D011537	Dyspepsia ||| Anemia ||| Pruritus
	CHEMBL115	D005901	INDINAVIR	Glaucoma	0	0.0236812	D004415	Dyspepsia
	CHEMBL115	D001281	INDINAVIR	Atrial Fibrillation	0	0.0215256	D004415 ||| D000740 ||| D011537	Dyspepsia ||| Anemia ||| Pruritus
	CHEMBL115	D008228	INDINAVIR	Lymphoma, Non-Hodgkin	0	0.119648	D004415	Dyspepsia
	CHEMBL115	D000380	INDINAVIR	Agranulocytosis	0	0.0281134	D004415 ||| D011537	Dyspepsia ||| Pruritus
	CHEMBL115	D012893	INDINAVIR	Sleep Wake Disorders	0	0.0180878	D000740 ||| D011537	Anemia ||| Pruritus
	CHEMBL115	D006429	INDINAVIR	Hemiplegia	0	0.0528665	D004415 ||| D000740 ||| D011537	Dyspepsia ||| Anemia ||| Pruritus
	CHEMBL115	D013345	INDINAVIR	Subarachnoid Hemorrhage	0	0.0284042	D004415 ||| D000740 ||| D011537	Dyspepsia ||| Anemia ||| Pruritus
	CHEMBL115	D002543	INDINAVIR	Cerebral Hemorrhage	0	0.0188553	D004415 ||| D000740 ||| D011537	Dyspepsia ||| Anemia ||| Pruritus
	CHEMBL115	D010689	INDINAVIR	Phlebitis	0	0.0294565	D004415 ||| D000740 ||| D011537	Dyspepsia ||| Anemia ||| Pruritus
	CHEMBL115	D011030	INDINAVIR	Pneumothorax	0	0.0221317	D004415 ||| D000740 ||| D011537	Dyspepsia ||| Anemia ||| Pruritus
	CHEMBL115	D002764	INDINAVIR	Cholecystitis	0	0.0187145	D011537	Pruritus
	CHEMBL115	D008010	INDINAVIR	Lichen Planus	0	0.0153865	D004415 ||| D000740	Dyspepsia ||| Anemia
	CHEMBL115	D005348	INDINAVIR	Fibrocystic Breast Disease	0	0.0613536	D004415 ||| D000740 ||| D011537	Dyspepsia ||| Anemia ||| Pruritus
	CHEMBL115	D006177	INDINAVIR	Gynecomastia	0	0.0205199	D004415 ||| D000740 ||| D011537	Dyspepsia ||| Anemia ||| Pruritus
	CHEMBL115	D003680	INDINAVIR	Deglutition Disorders	0	0.0627745	D000740 ||| D011537	Anemia ||| Pruritus
	CHEMBL115	D014717	INDINAVIR	Vertigo	0	0.0186508	D004415 ||| D000740	Dyspepsia ||| Anemia
	CHEMBL115	D013575	INDINAVIR	Syncope	0	0.0541721	D004415 ||| D000740 ||| D011537	Dyspepsia ||| Anemia ||| Pruritus
	CHEMBL115	D007766	INDINAVIR	Lacrimal Apparatus Diseases	0	0.0153473	D004415	Dyspepsia
	CHEMBL115	D006547	INDINAVIR	Hernia	0	0.0410858	D011537	Pruritus
	CHEMBL115	D008113	INDINAVIR	Liver Neoplasms	0	0.0251371	D011537	Pruritus
	CHEMBL115	D000647	INDINAVIR	Amnesia	0	0.0329443	D004415 ||| D000740 ||| D011537	Dyspepsia ||| Anemia ||| Pruritus
	CHEMBL115	D015837	INDINAVIR	Vestibular Diseases	0	0.0388864	D004415 ||| D000740	Dyspepsia ||| Anemia
	CHEMBL115	D005705	INDINAVIR	Gallbladder Diseases	0	0.0294878	D000740 ||| D011537	Anemia ||| Pruritus
	CHEMBL115	D001851	INDINAVIR	Bone Diseases, Metabolic	0	0.117175	D004415 ||| D000740 ||| D011537	Dyspepsia ||| Anemia ||| Pruritus
	CHEMBL115	D010024	INDINAVIR	Osteoporosis	0	0.0655193	D004415 ||| D011537	Dyspepsia ||| Pruritus
	CHEMBL115	D009443	INDINAVIR	Neuritis	0	0.0439691	D004415 ||| D000740 ||| D011537	Dyspepsia ||| Anemia ||| Pruritus
	CHEMBL115	D010538	INDINAVIR	Peritonitis	0	0.019657	D000740 ||| D011537	Anemia ||| Pruritus
	CHEMBL115	D012163	INDINAVIR	Retinal Detachment	0	0.0222055	D004415	Dyspepsia
	CHEMBL115	D012393	INDINAVIR	Rosacea	0	0.020268	D004415 ||| D000740	Dyspepsia ||| Anemia
	CHEMBL115	D010001	INDINAVIR	Osteitis Deformans	0	0.0202557	D000740	Anemia
	CHEMBL115	D000075224	INDINAVIR	Cardiac Conduction System Disease	0	0.0206732	D011537	Pruritus
	CHEMBL115	D007762	INDINAVIR	Labyrinthitis	0	0.0275113	D004415 ||| D000740	Dyspepsia ||| Anemia
	CHEMBL115	D009260	INDINAVIR	Nail Diseases	0	0.0856579	D004415 ||| D000740	Dyspepsia ||| Anemia
	CHEMBL115	D011111	INDINAVIR	Polymyalgia Rheumatica	0	0.217719	D004415 ||| D000740 ||| D011537	Dyspepsia ||| Anemia ||| Pruritus
	CHEMBL115	D019966	INDINAVIR	Substance-Related Disorders	0	0.0560721	D004415 ||| D000740 ||| D011537	Dyspepsia ||| Anemia ||| Pruritus
	CHEMBL17860	D015228	LOFEXIDINE	Hypertriglyceridemia	0	0.0579926	D014012	Tinnitus
	CHEMBL17860	D003324	LOFEXIDINE	Coronary Artery Disease	0	0.0444908	D014012	Tinnitus
	CHEMBL17860	D009765	LOFEXIDINE	Obesity	0	0.141343	D013575 ||| D014012	Syncope ||| Tinnitus
	CHEMBL17860	D013771	LOFEXIDINE	Tetralogy of Fallot	0	0.0481085	D014012	Tinnitus
	CHEMBL17860	D001172	LOFEXIDINE	Arthritis, Rheumatoid	0	0.0207132	D013575 ||| D014012	Syncope ||| Tinnitus
	CHEMBL17860	D003424	LOFEXIDINE	Crohn Disease	0	0.0389338	D007319 ||| D014012	Sleep Initiation and Maintenance Disorders ||| Tinnitus
	CHEMBL17860	D003093	LOFEXIDINE	Colitis, Ulcerative	0	0.0224569	D014012	Tinnitus
	CHEMBL17860	D015212	LOFEXIDINE	Inflammatory Bowel Diseases	0	0.0185114	D013575 ||| D014012	Syncope ||| Tinnitus
	CHEMBL17860	D002761	LOFEXIDINE	Cholangitis	0	0.0110217	D007319 ||| D014012	Sleep Initiation and Maintenance Disorders ||| Tinnitus
	CHEMBL17860	D017098	LOFEXIDINE	IgA Deficiency	0	0.0130243	D007319	Sleep Initiation and Maintenance Disorders
	CHEMBL17860	D000505	LOFEXIDINE	Alopecia	0	0.0221037	D007319	Sleep Initiation and Maintenance Disorders
	CHEMBL17860	D000787	LOFEXIDINE	Angina Pectoris	0	0.0399491	D014012	Tinnitus
	CHEMBL17860	D065631	LOFEXIDINE	Rhinitis, Allergic	0	0.0293519	D013575	Syncope
	CHEMBL17860	D001249	LOFEXIDINE	Asthma	0	0.100137	D013575 ||| D014012	Syncope ||| Tinnitus
	CHEMBL17860	D005764	LOFEXIDINE	Gastroesophageal Reflux	0	0.048345	D013575 ||| D014012	Syncope ||| Tinnitus
	CHEMBL17860	D004485	LOFEXIDINE	Eczema	0	0.0332422	D013575	Syncope
	CHEMBL17860	D006937	LOFEXIDINE	Hypercholesterolemia	0	0.118021	D013575 ||| D014012	Syncope ||| Tinnitus
	CHEMBL17860	D012626	LOFEXIDINE	Sebaceous Gland Neoplasms	0	0.109097	D007319	Sleep Initiation and Maintenance Disorders
	CHEMBL17860	D001943	LOFEXIDINE	Breast Neoplasms	0	0.119646	D007022 ||| D013575 ||| D007319	Hypotension ||| Syncope ||| Sleep Initiation and Maintenance Disorders
	CHEMBL17860	D002280	LOFEXIDINE	Carcinoma, Basal Cell	0	0.0199154	D013575	Syncope
	CHEMBL17860	D000230	LOFEXIDINE	Adenocarcinoma	0	0.0166033	D007319 ||| D014012	Sleep Initiation and Maintenance Disorders ||| Tinnitus
	CHEMBL17860	D002386	LOFEXIDINE	Cataract	0	0.0313061	D013575	Syncope
	CHEMBL17860	D006552	LOFEXIDINE	Hernia, Inguinal	0	0.0247923	D013575 ||| D014012	Syncope ||| Tinnitus
	CHEMBL17860	D012005	LOFEXIDINE	Rectal Prolapse	0	0.0225898	D007319 ||| D014012	Sleep Initiation and Maintenance Disorders ||| Tinnitus
	CHEMBL17860	D009203	LOFEXIDINE	Myocardial Infarction	0	0.163331	D013575 ||| D014012	Syncope ||| Tinnitus
	CHEMBL17860	D005756	LOFEXIDINE	Gastritis	0	0.0490762	D013575 ||| D014012	Syncope ||| Tinnitus
	CHEMBL17860	D006548	LOFEXIDINE	Hernia, Diaphragmatic	0	0.041006	D013575 ||| D014012	Syncope ||| Tinnitus
	CHEMBL17860	D000076385	LOFEXIDINE	Diverticular Diseases	0	0.0545099	D007319 ||| D014012	Sleep Initiation and Maintenance Disorders ||| Tinnitus
	CHEMBL17860	D003922	LOFEXIDINE	Diabetes Mellitus, Type 1	0	0.0264503	D014012	Tinnitus
	CHEMBL17860	D002446	LOFEXIDINE	Celiac Disease	0	0.0536584	D014012	Tinnitus
	CHEMBL17860	D008105	LOFEXIDINE	Liver Cirrhosis, Biliary	0	0.0306832	D014012	Tinnitus
	CHEMBL17860	D009447	LOFEXIDINE	Neuroblastoma	0	0.077602	D007319 ||| D014012	Sleep Initiation and Maintenance Disorders ||| Tinnitus
	CHEMBL17860	D008180	LOFEXIDINE	Lupus Erythematosus, Systemic	0	0.0423155	D013575 ||| D014012	Syncope ||| Tinnitus
	CHEMBL17860	D003924	LOFEXIDINE	Diabetes Mellitus, Type 2	0	0.0481058	D014012	Tinnitus
	CHEMBL17860	D005901	LOFEXIDINE	Glaucoma	0	0.0270736	D013575	Syncope
	CHEMBL17860	D051436	LOFEXIDINE	Renal Insufficiency, Chronic	0	0.0290113	D014012	Tinnitus
	CHEMBL17860	D010003	LOFEXIDINE	Osteoarthritis	0	0.120134	D013575	Syncope
	CHEMBL17860	D000419	LOFEXIDINE	Albuminuria	0	0.0336558	D014012	Tinnitus
	CHEMBL17860	D006973	LOFEXIDINE	Hypertension	0	0.0734464	D014012	Tinnitus
	CHEMBL17860	D055623	LOFEXIDINE	Keratosis, Actinic	0	0.02081	D013575	Syncope
	CHEMBL17860	D001991	LOFEXIDINE	Bronchitis	0	0.250736	D013575	Syncope
	CHEMBL17860	D008175	LOFEXIDINE	Lung Neoplasms	0	0.0266567	D013575	Syncope
	CHEMBL17860	D008545	LOFEXIDINE	Melanoma	0	0.0241976	D013575	Syncope
	CHEMBL17860	D008228	LOFEXIDINE	Lymphoma, Non-Hodgkin	0	0.0216818	D007022 ||| D007319	Hypotension ||| Sleep Initiation and Maintenance Disorders
	CHEMBL17860	D002294	LOFEXIDINE	Carcinoma, Squamous Cell	0	0.030102	D013575	Syncope
	CHEMBL17860	D002349	LOFEXIDINE	Carpal Tunnel Syndrome	0	0.0271445	D014012	Tinnitus
	CHEMBL17860	D016883	LOFEXIDINE	Diabetic Ketoacidosis	0	0.0796227	D013575	Syncope
	CHEMBL17860	D001749	LOFEXIDINE	Urinary Bladder Neoplasms	0	0.0159007	D007319	Sleep Initiation and Maintenance Disorders
	CHEMBL17860	D007889	LOFEXIDINE	Leiomyoma	0	0.0844082	D013575	Syncope
	CHEMBL17860	D018798	LOFEXIDINE	Anemia, Iron-Deficiency	0	0.0534771	D013575	Syncope
	CHEMBL17860	D000380	LOFEXIDINE	Agranulocytosis	0	0.056802	D007022 ||| D007319	Hypotension ||| Sleep Initiation and Maintenance Disorders
	CHEMBL17860	D006429	LOFEXIDINE	Hemiplegia	0	0.09024	D007022	Hypotension
	CHEMBL17860	D011655	LOFEXIDINE	Pulmonary Embolism	0	0.0652825	D013575	Syncope
	CHEMBL17860	D009202	LOFEXIDINE	Cardiomyopathies	0	0.0256081	D014012	Tinnitus
	CHEMBL17860	D010689	LOFEXIDINE	Phlebitis	0	0.0501402	D007319	Sleep Initiation and Maintenance Disorders
	CHEMBL17860	D012852	LOFEXIDINE	Sinusitis	0	0.0457914	D013575	Syncope
	CHEMBL17860	D010996	LOFEXIDINE	Pleural Effusion	0	0.0569469	D007022 ||| D007319	Hypotension ||| Sleep Initiation and Maintenance Disorders
	CHEMBL17860	D011030	LOFEXIDINE	Pneumothorax	0	0.0236927	D007022 ||| D007319	Hypotension ||| Sleep Initiation and Maintenance Disorders
	CHEMBL17860	D014060	LOFEXIDINE	Tongue Diseases	0	0.128629	D007022	Hypotension
	CHEMBL17860	D004941	LOFEXIDINE	Esophagitis	0	0.088194	D013575	Syncope
	CHEMBL17860	D013276	LOFEXIDINE	Stomach Ulcer	0	0.0747249	D013575	Syncope
	CHEMBL17860	D004415	LOFEXIDINE	Dyspepsia	0	0.0634517	D013575	Syncope
	CHEMBL17860	D002769	LOFEXIDINE	Cholelithiasis	0	0.0323366	D013575 ||| D014012	Syncope ||| Tinnitus
	CHEMBL17860	D002764	LOFEXIDINE	Cholecystitis	0	0.055687	D007022 ||| D007319	Hypotension ||| Sleep Initiation and Maintenance Disorders
	CHEMBL17860	D010195	LOFEXIDINE	Pancreatitis	0	0.0278866	D013575	Syncope
	CHEMBL17860	D008286	LOFEXIDINE	Malabsorption Syndromes	0	0.0186026	D013575	Syncope
	CHEMBL17860	D002481	LOFEXIDINE	Cellulitis	0	0.0456602	D013575 ||| D007319	Syncope ||| Sleep Initiation and Maintenance Disorders
	CHEMBL17860	D011537	LOFEXIDINE	Pruritus	0	0.022708	D013575	Syncope
	CHEMBL17860	D008010	LOFEXIDINE	Lichen Planus	0	0.0189527	D007022 ||| D007319	Hypotension ||| Sleep Initiation and Maintenance Disorders
	CHEMBL17860	D017492	LOFEXIDINE	Keratosis, Seborrheic	0	0.0376663	D013575	Syncope
	CHEMBL17860	D011704	LOFEXIDINE	Pyelonephritis	0	0.0336728	D013575	Syncope
	CHEMBL17860	D058186	LOFEXIDINE	Acute Kidney Injury	0	0.0724423	D013575	Syncope
	CHEMBL17860	D007676	LOFEXIDINE	Kidney Failure, Chronic	0	0.032343	D013575 ||| D014012	Syncope ||| Tinnitus
	CHEMBL17860	D003556	LOFEXIDINE	Cystitis	0	0.0467436	D013575	Syncope
	CHEMBL17860	D011470	LOFEXIDINE	Prostatic Hyperplasia	0	0.0325052	D007022 ||| D007319	Hypotension ||| Sleep Initiation and Maintenance Disorders
	CHEMBL17860	D011472	LOFEXIDINE	Prostatitis	0	0.0217614	D007022 ||| D013575 ||| D007319	Hypotension ||| Syncope ||| Sleep Initiation and Maintenance Disorders
	CHEMBL17860	D005348	LOFEXIDINE	Fibrocystic Breast Disease	0	0.0305275	D007022 ||| D007319	Hypotension ||| Sleep Initiation and Maintenance Disorders
	CHEMBL17860	D006177	LOFEXIDINE	Gynecomastia	0	0.0416854	D007022 ||| D007319	Hypotension ||| Sleep Initiation and Maintenance Disorders
	CHEMBL17860	D004715	LOFEXIDINE	Endometriosis	0	0.070204	D013575	Syncope
	CHEMBL17860	D003680	LOFEXIDINE	Deglutition Disorders	0	0.0603783	D007022	Hypotension
	CHEMBL17860	D005076	LOFEXIDINE	Exanthema	0	0.0315643	D013575	Syncope
	CHEMBL17860	D007766	LOFEXIDINE	Lacrimal Apparatus Diseases	0	0.0216025	D013575	Syncope
	CHEMBL17860	D010437	LOFEXIDINE	Peptic Ulcer	0	0.061718	D013575	Syncope
	CHEMBL17860	D005921	LOFEXIDINE	Glomerulonephritis	0	0.0591289	D013575	Syncope
	CHEMBL17860	D006333	LOFEXIDINE	Heart Failure	0	0.0408461	D014012	Tinnitus
	CHEMBL17860	D006547	LOFEXIDINE	Hernia	0	0.0272508	D007022	Hypotension
	CHEMBL17860	D006689	LOFEXIDINE	Hodgkin Disease	0	0.0148583	D013575 ||| D007319	Syncope ||| Sleep Initiation and Maintenance Disorders
	CHEMBL17860	D008113	LOFEXIDINE	Liver Neoplasms	0	0.0160029	D007319	Sleep Initiation and Maintenance Disorders
	CHEMBL17860	D010051	LOFEXIDINE	Ovarian Neoplasms	0	0.0246877	D013575 ||| D014012	Syncope ||| Tinnitus
	CHEMBL17860	D011471	LOFEXIDINE	Prostatic Neoplasms	0	0.0190895	D013575	Syncope
	CHEMBL17860	D000647	LOFEXIDINE	Amnesia	0	0.0228449	D007022	Hypotension
	CHEMBL17860	D007951	LOFEXIDINE	Leukemia, Myeloid	0	0.0510253	D013575 ||| D007319	Syncope ||| Sleep Initiation and Maintenance Disorders
	CHEMBL17860	D000152	LOFEXIDINE	Acne Vulgaris	0	0.0186571	D013575	Syncope
	CHEMBL17860	D000740	LOFEXIDINE	Anemia	0	0.0293603	D013575	Syncope
	CHEMBL17860	D001064	LOFEXIDINE	Appendicitis	0	0.0174389	D013575	Syncope
	CHEMBL17860	D003248	LOFEXIDINE	Constipation	0	0.0154514	D013575	Syncope
	CHEMBL17860	D015352	LOFEXIDINE	Dry Eye Syndromes	0	0.0179512	D013575	Syncope
	CHEMBL17860	D004381	LOFEXIDINE	Duodenal Ulcer	0	0.0609102	D013575	Syncope
	CHEMBL17860	D005705	LOFEXIDINE	Gallbladder Diseases	0	0.0800381	D007022 ||| D007319	Hypotension ||| Sleep Initiation and Maintenance Disorders
	CHEMBL17860	D006073	LOFEXIDINE	Gout	0	0.0971746	D013575 ||| D007319 ||| D014012	Syncope ||| Sleep Initiation and Maintenance Disorders ||| Tinnitus
	CHEMBL17860	D043183	LOFEXIDINE	Irritable Bowel Syndrome	0	0.042999	D013575	Syncope
	CHEMBL17860	D001851	LOFEXIDINE	Bone Diseases, Metabolic	0	0.0336273	D007022	Hypotension
	CHEMBL17860	D009443	LOFEXIDINE	Neuritis	0	0.0302265	D007022	Hypotension
	CHEMBL17860	D010538	LOFEXIDINE	Peritonitis	0	0.319867	D007022 ||| D007319	Hypotension ||| Sleep Initiation and Maintenance Disorders
	CHEMBL17860	D011565	LOFEXIDINE	Psoriasis	0	0.0124198	D013575 ||| D007319	Syncope ||| Sleep Initiation and Maintenance Disorders
	CHEMBL17860	D012163	LOFEXIDINE	Retinal Detachment	0	0.0371474	D013575	Syncope
	CHEMBL17860	D012393	LOFEXIDINE	Rosacea	0	0.0374699	D007022 ||| D007319	Hypotension ||| Sleep Initiation and Maintenance Disorders
	CHEMBL17860	D006042	LOFEXIDINE	Goiter	0	0.0648395	D013575	Syncope
	CHEMBL17860	D013921	LOFEXIDINE	Thrombocytopenia	0	0.0438606	D013575	Syncope
	CHEMBL17860	D015179	LOFEXIDINE	Colorectal Neoplasms	0	0.0298637	D014012	Tinnitus
	CHEMBL17860	D010001	LOFEXIDINE	Osteitis Deformans	0	0.177106	D007319	Sleep Initiation and Maintenance Disorders
	CHEMBL17860	D012878	LOFEXIDINE	Skin Neoplasms	0	0.0971907	D007022 ||| D007319	Hypotension ||| Sleep Initiation and Maintenance Disorders
	CHEMBL17860	D009260	LOFEXIDINE	Nail Diseases	0	0.0531029	D007022 ||| D007319	Hypotension ||| Sleep Initiation and Maintenance Disorders
	CHEMBL17860	D011111	LOFEXIDINE	Polymyalgia Rheumatica	0	0.247015	D007022 ||| D007319	Hypotension ||| Sleep Initiation and Maintenance Disorders
	CHEMBL17860	D014581	LOFEXIDINE	Urticaria	0	0.0205267	D013575	Syncope
	CHEMBL17860	D014648	LOFEXIDINE	Varicose Veins	0	0.0167813	D013575	Syncope
	CHEMBL17860	D010031	LOFEXIDINE	Otitis	0	0.0275762	D013575	Syncope
	CHEMBL17860	D015155	LOFEXIDINE	Esophageal Spasm, Diffuse	0	0.0216306	D013575	Syncope
	CHEMBL231068	D015228	FLIBANSERIN	Hypertriglyceridemia	0	0.0138448	D003248	Constipation
	CHEMBL231068	D009765	FLIBANSERIN	Obesity	0	0.0932395	D013575	Syncope
	CHEMBL231068	D013771	FLIBANSERIN	Tetralogy of Fallot	0	0.0202509	D001064	Appendicitis
	CHEMBL231068	D001172	FLIBANSERIN	Arthritis, Rheumatoid	0	0.0142063	D013575 ||| D003248	Syncope ||| Constipation
	CHEMBL231068	D003424	FLIBANSERIN	Crohn Disease	0	0.0338489	D007319 ||| D014717	Sleep Initiation and Maintenance Disorders ||| Vertigo
	CHEMBL231068	D003093	FLIBANSERIN	Colitis, Ulcerative	0	0.0154346	D014717	Vertigo
	CHEMBL231068	D015212	FLIBANSERIN	Inflammatory Bowel Diseases	0	0.012097	D013575 ||| D014717	Syncope ||| Vertigo
	CHEMBL231068	D002761	FLIBANSERIN	Cholangitis	0	0.01224	D007319 ||| D014717	Sleep Initiation and Maintenance Disorders ||| Vertigo
	CHEMBL231068	D017098	FLIBANSERIN	IgA Deficiency	0	0.0134245	D007319 ||| D003248 ||| D001064	Sleep Initiation and Maintenance Disorders ||| Constipation ||| Appendicitis
	CHEMBL231068	D008268	FLIBANSERIN	Macular Degeneration	0	0.0362657	D003248 ||| D001064	Constipation ||| Appendicitis
	CHEMBL231068	D000505	FLIBANSERIN	Alopecia	0	0.0512273	D007319 ||| D003248 ||| D001064	Sleep Initiation and Maintenance Disorders ||| Constipation ||| Appendicitis
	CHEMBL231068	D065631	FLIBANSERIN	Rhinitis, Allergic	0	0.0292571	D013575	Syncope
	CHEMBL231068	D001249	FLIBANSERIN	Asthma	0	0.169409	D013575	Syncope
	CHEMBL231068	D005764	FLIBANSERIN	Gastroesophageal Reflux	0	0.0184072	D013575 ||| D014717	Syncope ||| Vertigo
	CHEMBL231068	D008881	FLIBANSERIN	Migraine Disorders	0	0.0224844	D003248 ||| D001064	Constipation ||| Appendicitis
	CHEMBL231068	D004485	FLIBANSERIN	Eczema	0	0.0329536	D013575	Syncope
	CHEMBL231068	D006937	FLIBANSERIN	Hypercholesterolemia	0	0.147242	D013575	Syncope
	CHEMBL231068	D012626	FLIBANSERIN	Sebaceous Gland Neoplasms	0	0.0917917	D007319 ||| D003248 ||| D001064	Sleep Initiation and Maintenance Disorders ||| Constipation ||| Appendicitis
	CHEMBL231068	D001943	FLIBANSERIN	Breast Neoplasms	0	0.112808	D007022 ||| D013575 ||| D007319 ||| D014717	Hypotension ||| Syncope ||| Sleep Initiation and Maintenance Disorders ||| Vertigo
	CHEMBL231068	D002280	FLIBANSERIN	Carcinoma, Basal Cell	0	0.0207731	D013575	Syncope
	CHEMBL231068	D000230	FLIBANSERIN	Adenocarcinoma	0	0.0162631	D007319 ||| D014717	Sleep Initiation and Maintenance Disorders ||| Vertigo
	CHEMBL231068	D002386	FLIBANSERIN	Cataract	0	0.0162246	D013575 ||| D003248	Syncope ||| Constipation
	CHEMBL231068	D006552	FLIBANSERIN	Hernia, Inguinal	0	0.0194227	D013575 ||| D014717	Syncope ||| Vertigo
	CHEMBL231068	D012005	FLIBANSERIN	Rectal Prolapse	0	0.02307	D007319 ||| D014717	Sleep Initiation and Maintenance Disorders ||| Vertigo
	CHEMBL231068	D014029	FLIBANSERIN	Tobacco Use Disorder	0	0.017814	D001064	Appendicitis
	CHEMBL231068	D009203	FLIBANSERIN	Myocardial Infarction	0	0.376634	D013575	Syncope
	CHEMBL231068	D005756	FLIBANSERIN	Gastritis	0	0.0226757	D013575 ||| D014717	Syncope ||| Vertigo
	CHEMBL231068	D006548	FLIBANSERIN	Hernia, Diaphragmatic	0	0.022001	D013575 ||| D014717	Syncope ||| Vertigo
	CHEMBL231068	D000076385	FLIBANSERIN	Diverticular Diseases	0	0.0631276	D007319 ||| D014717	Sleep Initiation and Maintenance Disorders ||| Vertigo
	CHEMBL231068	D003922	FLIBANSERIN	Diabetes Mellitus, Type 1	0	0.0709622	D003248	Constipation
	CHEMBL231068	D002446	FLIBANSERIN	Celiac Disease	0	0.0184455	D014717	Vertigo
	CHEMBL231068	D008105	FLIBANSERIN	Liver Cirrhosis, Biliary	0	0.018783	D014717	Vertigo
	CHEMBL231068	D009798	FLIBANSERIN	Ocular Hypertension	0	0.0160968	D003248 ||| D001064	Constipation ||| Appendicitis
	CHEMBL231068	D009447	FLIBANSERIN	Neuroblastoma	0	0.0683424	D007319 ||| D014717	Sleep Initiation and Maintenance Disorders ||| Vertigo
	CHEMBL231068	D008180	FLIBANSERIN	Lupus Erythematosus, Systemic	0	0.0639888	D013575	Syncope
	CHEMBL231068	D001714	FLIBANSERIN	Bipolar Disorder	0	0.0109317	D001064	Appendicitis
	CHEMBL231068	D003924	FLIBANSERIN	Diabetes Mellitus, Type 2	0	0.0191587	D003248	Constipation
	CHEMBL231068	D004827	FLIBANSERIN	Epilepsy	0	0.0159994	D003248	Constipation
	CHEMBL231068	D005901	FLIBANSERIN	Glaucoma	0	0.0160963	D013575 ||| D003248	Syncope ||| Constipation
	CHEMBL231068	D013167	FLIBANSERIN	Spondylitis, Ankylosing	0	0.0186275	D003248	Constipation
	CHEMBL231068	D010003	FLIBANSERIN	Osteoarthritis	0	0.0282673	D013575 ||| D003248	Syncope ||| Constipation
	CHEMBL231068	D000419	FLIBANSERIN	Albuminuria	0	0.0204054	D014717	Vertigo
	CHEMBL231068	D001281	FLIBANSERIN	Atrial Fibrillation	0	0.0146568	D001064	Appendicitis
	CHEMBL231068	D055623	FLIBANSERIN	Keratosis, Actinic	0	0.0213011	D013575	Syncope
	CHEMBL231068	D001991	FLIBANSERIN	Bronchitis	0	0.250454	D013575	Syncope
	CHEMBL231068	D008175	FLIBANSERIN	Lung Neoplasms	0	0.0270636	D013575	Syncope
	CHEMBL231068	D008545	FLIBANSERIN	Melanoma	0	0.0240694	D013575	Syncope
	CHEMBL231068	D008228	FLIBANSERIN	Lymphoma, Non-Hodgkin	0	0.0257825	D007022 ||| D007319 ||| D003248 ||| D014717	Hypotension ||| Sleep Initiation and Maintenance Disorders ||| Constipation ||| Vertigo
	CHEMBL231068	D002294	FLIBANSERIN	Carcinoma, Squamous Cell	0	0.031679	D013575	Syncope
	CHEMBL231068	D002349	FLIBANSERIN	Carpal Tunnel Syndrome	0	0.0154876	D003248	Constipation
	CHEMBL231068	D016883	FLIBANSERIN	Diabetic Ketoacidosis	0	0.0773603	D013575	Syncope
	CHEMBL231068	D001749	FLIBANSERIN	Urinary Bladder Neoplasms	0	0.0168099	D007319 ||| D014717	Sleep Initiation and Maintenance Disorders ||| Vertigo
	CHEMBL231068	D007889	FLIBANSERIN	Leiomyoma	0	0.0221714	D013575 ||| D014717	Syncope ||| Vertigo
	CHEMBL231068	D018798	FLIBANSERIN	Anemia, Iron-Deficiency	0	0.021533	D013575 ||| D014717	Syncope ||| Vertigo
	CHEMBL231068	D000380	FLIBANSERIN	Agranulocytosis	0	0.0501407	D007022 ||| D007319 ||| D003248 ||| D001064	Hypotension ||| Sleep Initiation and Maintenance Disorders ||| Constipation ||| Appendicitis
	CHEMBL231068	D006429	FLIBANSERIN	Hemiplegia	0	0.0939402	D007022 ||| D003248 ||| D001064	Hypotension ||| Constipation ||| Appendicitis
	CHEMBL231068	D011655	FLIBANSERIN	Pulmonary Embolism	0	0.0645201	D013575	Syncope
	CHEMBL231068	D013345	FLIBANSERIN	Subarachnoid Hemorrhage	0	0.017777	D003248 ||| D001064	Constipation ||| Appendicitis
	CHEMBL231068	D002543	FLIBANSERIN	Cerebral Hemorrhage	0	0.0124609	D003248 ||| D001064	Constipation ||| Appendicitis
	CHEMBL231068	D002544	FLIBANSERIN	Cerebral Infarction	0	0.0165278	D003248	Constipation
	CHEMBL231068	D010689	FLIBANSERIN	Phlebitis	0	0.0427807	D007319 ||| D003248 ||| D001064	Sleep Initiation and Maintenance Disorders ||| Constipation ||| Appendicitis
	CHEMBL231068	D006484	FLIBANSERIN	Hemorrhoids	0	0.0230881	D014717	Vertigo
	CHEMBL231068	D012852	FLIBANSERIN	Sinusitis	0	0.04372	D013575	Syncope
	CHEMBL231068	D010996	FLIBANSERIN	Pleural Effusion	0	0.0570986	D007022 ||| D007319	Hypotension ||| Sleep Initiation and Maintenance Disorders
	CHEMBL231068	D011030	FLIBANSERIN	Pneumothorax	0	0.0245688	D007022 ||| D007319 ||| D001064	Hypotension ||| Sleep Initiation and Maintenance Disorders ||| Appendicitis
	CHEMBL231068	D014060	FLIBANSERIN	Tongue Diseases	0	0.131686	D007022	Hypotension
	CHEMBL231068	D004941	FLIBANSERIN	Esophagitis	0	0.105261	D013575 ||| D014717	Syncope ||| Vertigo
	CHEMBL231068	D013276	FLIBANSERIN	Stomach Ulcer	0	0.0231757	D013575 ||| D014717	Syncope ||| Vertigo
	CHEMBL231068	D004415	FLIBANSERIN	Dyspepsia	0	0.0604021	D013575 ||| D014717	Syncope ||| Vertigo
	CHEMBL231068	D002769	FLIBANSERIN	Cholelithiasis	0	0.0172974	D013575 ||| D014717	Syncope ||| Vertigo
	CHEMBL231068	D002764	FLIBANSERIN	Cholecystitis	0	0.0519469	D007022 ||| D007319 ||| D014717	Hypotension ||| Sleep Initiation and Maintenance Disorders ||| Vertigo
	CHEMBL231068	D010195	FLIBANSERIN	Pancreatitis	0	0.0222486	D013575 ||| D014717	Syncope ||| Vertigo
	CHEMBL231068	D008286	FLIBANSERIN	Malabsorption Syndromes	0	0.0166115	D013575 ||| D014717	Syncope ||| Vertigo
	CHEMBL231068	D002481	FLIBANSERIN	Cellulitis	0	0.0463649	D013575 ||| D007319	Syncope ||| Sleep Initiation and Maintenance Disorders
	CHEMBL231068	D011537	FLIBANSERIN	Pruritus	0	0.0229666	D013575	Syncope
	CHEMBL231068	D008010	FLIBANSERIN	Lichen Planus	0	0.0188331	D007022 ||| D007319	Hypotension ||| Sleep Initiation and Maintenance Disorders
	CHEMBL231068	D017492	FLIBANSERIN	Keratosis, Seborrheic	0	0.0378448	D013575	Syncope
	CHEMBL231068	D011704	FLIBANSERIN	Pyelonephritis	0	0.0316889	D013575 ||| D014717	Syncope ||| Vertigo
	CHEMBL231068	D058186	FLIBANSERIN	Acute Kidney Injury	0	0.0697504	D013575	Syncope
	CHEMBL231068	D007676	FLIBANSERIN	Kidney Failure, Chronic	0	0.0410401	D013575	Syncope
	CHEMBL231068	D003556	FLIBANSERIN	Cystitis	0	0.0212306	D013575 ||| D014717	Syncope ||| Vertigo
	CHEMBL231068	D011470	FLIBANSERIN	Prostatic Hyperplasia	0	0.0320915	D007022 ||| D007319	Hypotension ||| Sleep Initiation and Maintenance Disorders
	CHEMBL231068	D011472	FLIBANSERIN	Prostatitis	0	0.0404888	D007022 ||| D013575 ||| D007319 ||| D014717	Hypotension ||| Syncope ||| Sleep Initiation and Maintenance Disorders ||| Vertigo
	CHEMBL231068	D005348	FLIBANSERIN	Fibrocystic Breast Disease	0	0.0641975	D007022 ||| D007319 ||| D014717 ||| D001064	Hypotension ||| Sleep Initiation and Maintenance Disorders ||| Vertigo ||| Appendicitis
	CHEMBL231068	D006177	FLIBANSERIN	Gynecomastia	0	0.0396577	D007022 ||| D007319 ||| D001064	Hypotension ||| Sleep Initiation and Maintenance Disorders ||| Appendicitis
	CHEMBL231068	D004715	FLIBANSERIN	Endometriosis	0	0.0239793	D013575 ||| D014717	Syncope ||| Vertigo
	CHEMBL231068	D003680	FLIBANSERIN	Deglutition Disorders	0	0.0595868	D007022	Hypotension
	CHEMBL231068	D001201	FLIBANSERIN	Ascites	0	0.0443211	D014717	Vertigo
	CHEMBL231068	D005076	FLIBANSERIN	Exanthema	0	0.0324674	D013575	Syncope
	CHEMBL231068	D014717	FLIBANSERIN	Vertigo	1	0.0145664	D003248 ||| D001064	Constipation ||| Appendicitis
	CHEMBL231068	D013575	FLIBANSERIN	Syncope	1	0.0173016	D003248 ||| D001064	Constipation ||| Appendicitis
	CHEMBL231068	D007766	FLIBANSERIN	Lacrimal Apparatus Diseases	0	0.0306406	D013575 ||| D003248	Syncope ||| Constipation
	CHEMBL231068	D006471	FLIBANSERIN	Gastrointestinal Hemorrhage	0	0.0499459	D014717	Vertigo
	CHEMBL231068	D010437	FLIBANSERIN	Peptic Ulcer	0	0.0203931	D013575 ||| D014717	Syncope ||| Vertigo
	CHEMBL231068	D005921	FLIBANSERIN	Glomerulonephritis	0	0.0267597	D013575 ||| D014717	Syncope ||| Vertigo
	CHEMBL231068	D006333	FLIBANSERIN	Heart Failure	0	0.0263977	D014717	Vertigo
	CHEMBL231068	D006547	FLIBANSERIN	Hernia	0	0.0167994	D007022 ||| D014717	Hypotension ||| Vertigo
	CHEMBL231068	D006689	FLIBANSERIN	Hodgkin Disease	0	0.0184865	D013575 ||| D007319 ||| D014717	Syncope ||| Sleep Initiation and Maintenance Disorders ||| Vertigo
	CHEMBL231068	D008113	FLIBANSERIN	Liver Neoplasms	0	0.0165659	D007319 ||| D014717	Sleep Initiation and Maintenance Disorders ||| Vertigo
	CHEMBL231068	D010051	FLIBANSERIN	Ovarian Neoplasms	0	0.0183062	D013575 ||| D014717	Syncope ||| Vertigo
	CHEMBL231068	D011471	FLIBANSERIN	Prostatic Neoplasms	0	0.0127288	D013575 ||| D014717	Syncope ||| Vertigo
	CHEMBL231068	D000647	FLIBANSERIN	Amnesia	0	0.0175542	D007022 ||| D003248 ||| D001064	Hypotension ||| Constipation ||| Appendicitis
	CHEMBL231068	D007951	FLIBANSERIN	Leukemia, Myeloid	0	0.0495577	D013575 ||| D007319 ||| D014717	Syncope ||| Sleep Initiation and Maintenance Disorders ||| Vertigo
	CHEMBL231068	D000152	FLIBANSERIN	Acne Vulgaris	0	0.0184696	D013575	Syncope
	CHEMBL231068	D000740	FLIBANSERIN	Anemia	0	0.018209	D013575 ||| D014717	Syncope ||| Vertigo
	CHEMBL231068	D001064	FLIBANSERIN	Appendicitis	1	0.0140131	D013575 ||| D014717	Syncope ||| Vertigo
	CHEMBL231068	D003248	FLIBANSERIN	Constipation	1	0.0135063	D013575 ||| D014717	Syncope ||| Vertigo
	CHEMBL231068	D015352	FLIBANSERIN	Dry Eye Syndromes	0	0.0342505	D013575 ||| D003248	Syncope ||| Constipation
	CHEMBL231068	D004381	FLIBANSERIN	Duodenal Ulcer	0	0.0206852	D013575 ||| D014717	Syncope ||| Vertigo
	CHEMBL231068	D015837	FLIBANSERIN	Vestibular Diseases	0	0.105176	D003248 ||| D001064	Constipation ||| Appendicitis
	CHEMBL231068	D005705	FLIBANSERIN	Gallbladder Diseases	0	0.0823674	D007022 ||| D007319	Hypotension ||| Sleep Initiation and Maintenance Disorders
	CHEMBL231068	D006073	FLIBANSERIN	Gout	0	0.0816453	D013575 ||| D007319 ||| D003248	Syncope ||| Sleep Initiation and Maintenance Disorders ||| Constipation
	CHEMBL231068	D043183	FLIBANSERIN	Irritable Bowel Syndrome	0	0.0208238	D013575 ||| D014717	Syncope ||| Vertigo
	CHEMBL231068	D001851	FLIBANSERIN	Bone Diseases, Metabolic	0	0.098267	D007022 ||| D003248 ||| D001064	Hypotension ||| Constipation ||| Appendicitis
	CHEMBL231068	D010024	FLIBANSERIN	Osteoporosis	0	0.0456466	D001064	Appendicitis
	CHEMBL231068	D009443	FLIBANSERIN	Neuritis	0	0.102841	D007022 ||| D003248 ||| D001064	Hypotension ||| Constipation ||| Appendicitis
	CHEMBL231068	D010538	FLIBANSERIN	Peritonitis	0	0.318966	D007022 ||| D007319	Hypotension ||| Sleep Initiation and Maintenance Disorders
	CHEMBL231068	D011565	FLIBANSERIN	Psoriasis	0	0.0125599	D013575 ||| D007319	Syncope ||| Sleep Initiation and Maintenance Disorders
	CHEMBL231068	D012163	FLIBANSERIN	Retinal Detachment	0	0.0185694	D013575 ||| D003248 ||| D001064	Syncope ||| Constipation ||| Appendicitis
	CHEMBL231068	D012393	FLIBANSERIN	Rosacea	0	0.0389321	D007022 ||| D007319 ||| D003248 ||| D001064	Hypotension ||| Sleep Initiation and Maintenance Disorders ||| Constipation ||| Appendicitis
	CHEMBL231068	D006042	FLIBANSERIN	Goiter	0	0.0645599	D013575	Syncope
	CHEMBL231068	D002546	FLIBANSERIN	Ischemic Attack, Transient	0	0.0996941	D003248 ||| D001064	Constipation ||| Appendicitis
	CHEMBL231068	D000083242	FLIBANSERIN	Ischemic Stroke	0	0.012437	D003248	Constipation
	CHEMBL231068	D013921	FLIBANSERIN	Thrombocytopenia	0	0.0620712	D013575 ||| D014717	Syncope ||| Vertigo
	CHEMBL231068	D015179	FLIBANSERIN	Colorectal Neoplasms	0	0.0173492	D014717	Vertigo
	CHEMBL231068	D010001	FLIBANSERIN	Osteitis Deformans	0	0.149015	D007319 ||| D003248 ||| D001064	Sleep Initiation and Maintenance Disorders ||| Constipation ||| Appendicitis
	CHEMBL231068	D020246	FLIBANSERIN	Venous Thrombosis	0	0.0187607	D014717	Vertigo
	CHEMBL231068	D000075224	FLIBANSERIN	Cardiac Conduction System Disease	0	0.0171354	D014717	Vertigo
	CHEMBL231068	D016055	FLIBANSERIN	Urinary Retention	0	0.0608635	D014717	Vertigo
	CHEMBL231068	D011141	FLIBANSERIN	Polyuria	0	0.0377456	D014717	Vertigo
	CHEMBL231068	D012878	FLIBANSERIN	Skin Neoplasms	0	0.0953879	D007022 ||| D007319	Hypotension ||| Sleep Initiation and Maintenance Disorders
	CHEMBL231068	D009260	FLIBANSERIN	Nail Diseases	0	0.0690586	D007022 ||| D007319 ||| D001064	Hypotension ||| Sleep Initiation and Maintenance Disorders ||| Appendicitis
	CHEMBL231068	D011111	FLIBANSERIN	Polymyalgia Rheumatica	0	0.217864	D007022 ||| D007319 ||| D003248 ||| D001064	Hypotension ||| Sleep Initiation and Maintenance Disorders ||| Constipation ||| Appendicitis
	CHEMBL231068	D013118	FLIBANSERIN	Spinal Cord Diseases	0	0.0226551	D003248	Constipation
	CHEMBL231068	D014581	FLIBANSERIN	Urticaria	0	0.0198642	D013575	Syncope
	CHEMBL231068	D014648	FLIBANSERIN	Varicose Veins	0	0.0142708	D013575 ||| D014717	Syncope ||| Vertigo
	CHEMBL231068	D010031	FLIBANSERIN	Otitis	0	0.0278429	D013575	Syncope
	CHEMBL231068	D019966	FLIBANSERIN	Substance-Related Disorders	0	0.0200812	D001064	Appendicitis
	CHEMBL231068	D015155	FLIBANSERIN	Esophageal Spasm, Diffuse	0	0.0221311	D013575	Syncope
	CHEMBL2159122	D015228	ELUXADOLINE	Hypertriglyceridemia	0	0.013955	D003248	Constipation
	CHEMBL2159122	D013771	ELUXADOLINE	Tetralogy of Fallot	0	0.0206543	D001991 ||| D005764	Bronchitis ||| Gastroesophageal Reflux
	CHEMBL2159122	D001172	ELUXADOLINE	Arthritis, Rheumatoid	0	0.0143997	D003248	Constipation
	CHEMBL2159122	D017098	ELUXADOLINE	IgA Deficiency	0	0.0133683	D010195 ||| D003248 ||| D001991 ||| D005764	Pancreatitis ||| Constipation ||| Bronchitis ||| Gastroesophageal Reflux
	CHEMBL2159122	D008268	ELUXADOLINE	Macular Degeneration	0	0.197468	D010195 ||| D003248 ||| D001991 ||| D005764	Pancreatitis ||| Constipation ||| Bronchitis ||| Gastroesophageal Reflux
	CHEMBL2159122	D014012	ELUXADOLINE	Tinnitus	0	0.0502387	D005764	Gastroesophageal Reflux
	CHEMBL2159122	D000505	ELUXADOLINE	Alopecia	0	0.0205251	D010195 ||| D003248 ||| D001991 ||| D005764	Pancreatitis ||| Constipation ||| Bronchitis ||| Gastroesophageal Reflux
	CHEMBL2159122	D007037	ELUXADOLINE	Hypothyroidism	0	0.0176412	D001991	Bronchitis
	CHEMBL2159122	D008881	ELUXADOLINE	Migraine Disorders	0	0.0174323	D010195 ||| D003248 ||| D001991 ||| D005764	Pancreatitis ||| Constipation ||| Bronchitis ||| Gastroesophageal Reflux
	CHEMBL2159122	D012626	ELUXADOLINE	Sebaceous Gland Neoplasms	0	0.0483487	D010195 ||| D003248 ||| D001991 ||| D005764	Pancreatitis ||| Constipation ||| Bronchitis ||| Gastroesophageal Reflux
	CHEMBL2159122	D002386	ELUXADOLINE	Cataract	0	0.0146748	D003248	Constipation
	CHEMBL2159122	D014029	ELUXADOLINE	Tobacco Use Disorder	0	0.523218	D001991 ||| D005764	Bronchitis ||| Gastroesophageal Reflux
	CHEMBL2159122	D000076385	ELUXADOLINE	Diverticular Diseases	0	0.0210995	D001991	Bronchitis
	CHEMBL2159122	D003922	ELUXADOLINE	Diabetes Mellitus, Type 1	0	0.0710519	D003248	Constipation
	CHEMBL2159122	D009798	ELUXADOLINE	Ocular Hypertension	0	0.0359906	D003248 ||| D001991 ||| D005764	Constipation ||| Bronchitis ||| Gastroesophageal Reflux
	CHEMBL2159122	D001714	ELUXADOLINE	Bipolar Disorder	0	0.235741	D010195 ||| D001991 ||| D005764	Pancreatitis ||| Bronchitis ||| Gastroesophageal Reflux
	CHEMBL2159122	D003924	ELUXADOLINE	Diabetes Mellitus, Type 2	0	0.0202699	D003248	Constipation
	CHEMBL2159122	D004827	ELUXADOLINE	Epilepsy	0	0.0159154	D003248	Constipation
	CHEMBL2159122	D005901	ELUXADOLINE	Glaucoma	0	0.0162697	D003248	Constipation
	CHEMBL2159122	D051436	ELUXADOLINE	Renal Insufficiency, Chronic	0	0.0189869	D001991	Bronchitis
	CHEMBL2159122	D013167	ELUXADOLINE	Spondylitis, Ankylosing	0	0.0182996	D003248	Constipation
	CHEMBL2159122	D010003	ELUXADOLINE	Osteoarthritis	0	0.0205289	D010195 ||| D003248	Pancreatitis ||| Constipation
	CHEMBL2159122	D001281	ELUXADOLINE	Atrial Fibrillation	0	0.0184421	D001991 ||| D005764	Bronchitis ||| Gastroesophageal Reflux
	CHEMBL2159122	D008228	ELUXADOLINE	Lymphoma, Non-Hodgkin	0	0.0193179	D003248 ||| D005764	Constipation ||| Gastroesophageal Reflux
	CHEMBL2159122	D002349	ELUXADOLINE	Carpal Tunnel Syndrome	0	0.0354813	D010195 ||| D003248	Pancreatitis ||| Constipation
	CHEMBL2159122	D000380	ELUXADOLINE	Agranulocytosis	0	0.0472502	D010195 ||| D003248 ||| D001991 ||| D005764	Pancreatitis ||| Constipation ||| Bronchitis ||| Gastroesophageal Reflux
	CHEMBL2159122	D012893	ELUXADOLINE	Sleep Wake Disorders	0	0.0212377	D001991	Bronchitis
	CHEMBL2159122	D006429	ELUXADOLINE	Hemiplegia	0	0.105715	D010195 ||| D003248 ||| D001991 ||| D005764	Pancreatitis ||| Constipation ||| Bronchitis ||| Gastroesophageal Reflux
	CHEMBL2159122	D013345	ELUXADOLINE	Subarachnoid Hemorrhage	0	0.0168506	D010195 ||| D003248 ||| D001991 ||| D005764	Pancreatitis ||| Constipation ||| Bronchitis ||| Gastroesophageal Reflux
	CHEMBL2159122	D002543	ELUXADOLINE	Cerebral Hemorrhage	0	0.0219785	D010195 ||| D003248 ||| D001991 ||| D005764	Pancreatitis ||| Constipation ||| Bronchitis ||| Gastroesophageal Reflux
	CHEMBL2159122	D002544	ELUXADOLINE	Cerebral Infarction	0	0.01634	D003248	Constipation
	CHEMBL2159122	D010689	ELUXADOLINE	Phlebitis	0	0.126595	D010195 ||| D003248 ||| D001991 ||| D005764	Pancreatitis ||| Constipation ||| Bronchitis ||| Gastroesophageal Reflux
	CHEMBL2159122	D011030	ELUXADOLINE	Pneumothorax	0	0.01534	D005764	Gastroesophageal Reflux
	CHEMBL2159122	D008010	ELUXADOLINE	Lichen Planus	0	0.0207251	D010195	Pancreatitis
	CHEMBL2159122	D005348	ELUXADOLINE	Fibrocystic Breast Disease	0	0.0520866	D010195 ||| D001991 ||| D005764	Pancreatitis ||| Bronchitis ||| Gastroesophageal Reflux
	CHEMBL2159122	D006177	ELUXADOLINE	Gynecomastia	0	0.0329852	D010195 ||| D001991 ||| D005764	Pancreatitis ||| Bronchitis ||| Gastroesophageal Reflux
	CHEMBL2159122	D003680	ELUXADOLINE	Deglutition Disorders	0	0.175549	D001991	Bronchitis
	CHEMBL2159122	D014717	ELUXADOLINE	Vertigo	0	0.0214892	D010195 ||| D003248 ||| D005764	Pancreatitis ||| Constipation ||| Gastroesophageal Reflux
	CHEMBL2159122	D013575	ELUXADOLINE	Syncope	0	0.189482	D010195 ||| D003248 ||| D001991 ||| D005764	Pancreatitis ||| Constipation ||| Bronchitis ||| Gastroesophageal Reflux
	CHEMBL2159122	D007766	ELUXADOLINE	Lacrimal Apparatus Diseases	0	0.0322739	D003248	Constipation
	CHEMBL2159122	D006547	ELUXADOLINE	Hernia	0	0.0276933	D001991	Bronchitis
	CHEMBL2159122	D008113	ELUXADOLINE	Liver Neoplasms	0	0.0173638	D001991	Bronchitis
	CHEMBL2159122	D000647	ELUXADOLINE	Amnesia	0	0.0144578	D010195 ||| D003248 ||| D001991 ||| D005764	Pancreatitis ||| Constipation ||| Bronchitis ||| Gastroesophageal Reflux
	CHEMBL2159122	D015352	ELUXADOLINE	Dry Eye Syndromes	0	0.0346388	D003248	Constipation
	CHEMBL2159122	D015837	ELUXADOLINE	Vestibular Diseases	0	0.0796298	D010195 ||| D003248 ||| D001991 ||| D005764	Pancreatitis ||| Constipation ||| Bronchitis ||| Gastroesophageal Reflux
	CHEMBL2159122	D005705	ELUXADOLINE	Gallbladder Diseases	0	0.0169782	D001991	Bronchitis
	CHEMBL2159122	D006073	ELUXADOLINE	Gout	0	0.0158948	D010195 ||| D003248	Pancreatitis ||| Constipation
	CHEMBL2159122	D001851	ELUXADOLINE	Bone Diseases, Metabolic	0	0.0494121	D010195 ||| D003248 ||| D001991 ||| D005764	Pancreatitis ||| Constipation ||| Bronchitis ||| Gastroesophageal Reflux
	CHEMBL2159122	D010024	ELUXADOLINE	Osteoporosis	0	0.0242148	D010195 ||| D001991 ||| D005764	Pancreatitis ||| Bronchitis ||| Gastroesophageal Reflux
	CHEMBL2159122	D009443	ELUXADOLINE	Neuritis	0	0.275898	D003248 ||| D005764	Constipation ||| Gastroesophageal Reflux
	CHEMBL2159122	D012163	ELUXADOLINE	Retinal Detachment	0	0.019784	D003248	Constipation
	CHEMBL2159122	D012393	ELUXADOLINE	Rosacea	0	0.0234949	D010195 ||| D003248 ||| D001991 ||| D005764	Pancreatitis ||| Constipation ||| Bronchitis ||| Gastroesophageal Reflux
	CHEMBL2159122	D002546	ELUXADOLINE	Ischemic Attack, Transient	0	0.108795	D003248	Constipation
	CHEMBL2159122	D000083242	ELUXADOLINE	Ischemic Stroke	0	0.0123995	D003248	Constipation
	CHEMBL2159122	D010001	ELUXADOLINE	Osteitis Deformans	0	0.0181246	D010195 ||| D003248 ||| D001991 ||| D005764	Pancreatitis ||| Constipation ||| Bronchitis ||| Gastroesophageal Reflux
	CHEMBL2159122	D009260	ELUXADOLINE	Nail Diseases	0	0.108265	D010195 ||| D001991 ||| D005764	Pancreatitis ||| Bronchitis ||| Gastroesophageal Reflux
	CHEMBL2159122	D011111	ELUXADOLINE	Polymyalgia Rheumatica	0	0.081082	D010195 ||| D003248 ||| D001991 ||| D005764	Pancreatitis ||| Constipation ||| Bronchitis ||| Gastroesophageal Reflux
	CHEMBL2159122	D013118	ELUXADOLINE	Spinal Cord Diseases	0	0.0211023	D010195 ||| D003248	Pancreatitis ||| Constipation
	CHEMBL2159122	D010031	ELUXADOLINE	Otitis	0	0.0229631	D010195	Pancreatitis
	CHEMBL2159122	D019966	ELUXADOLINE	Substance-Related Disorders	0	0.11304	D010195 ||| D001991 ||| D005764	Pancreatitis ||| Bronchitis ||| Gastroesophageal Reflux
	CHEMBL4297620	D015228	SOLRIAMFETOL	Hypertriglyceridemia	0	0.0143845	D003248	Constipation
	CHEMBL4297620	D013771	SOLRIAMFETOL	Tetralogy of Fallot	0	0.0204965	D009290	Narcolepsy
	CHEMBL4297620	D001172	SOLRIAMFETOL	Arthritis, Rheumatoid	0	0.0140213	D003248	Constipation
	CHEMBL4297620	D003424	SOLRIAMFETOL	Crohn Disease	0	0.0665433	D007319 ||| D009290 ||| D006973	Sleep Initiation and Maintenance Disorders ||| Narcolepsy ||| Hypertension
	CHEMBL4297620	D002761	SOLRIAMFETOL	Cholangitis	0	0.0112492	D007319	Sleep Initiation and Maintenance Disorders
	CHEMBL4297620	D017098	SOLRIAMFETOL	IgA Deficiency	0	0.0177097	D007319 ||| D009290 ||| D006973 ||| D003248	Sleep Initiation and Maintenance Disorders ||| Narcolepsy ||| Hypertension ||| Constipation
	CHEMBL4297620	D008268	SOLRIAMFETOL	Macular Degeneration	0	0.0398892	D003248	Constipation
	CHEMBL4297620	D014012	SOLRIAMFETOL	Tinnitus	0	0.0753416	D006973	Hypertension
	CHEMBL4297620	D000505	SOLRIAMFETOL	Alopecia	0	0.109585	D007319 ||| D009290 ||| D006973 ||| D003248	Sleep Initiation and Maintenance Disorders ||| Narcolepsy ||| Hypertension ||| Constipation
	CHEMBL4297620	D008881	SOLRIAMFETOL	Migraine Disorders	0	0.0185401	D003248	Constipation
	CHEMBL4297620	D012626	SOLRIAMFETOL	Sebaceous Gland Neoplasms	0	0.0926259	D007319 ||| D009290 ||| D006973 ||| D003248	Sleep Initiation and Maintenance Disorders ||| Narcolepsy ||| Hypertension ||| Constipation
	CHEMBL4297620	D001943	SOLRIAMFETOL	Breast Neoplasms	0	0.117055	D007319 ||| D006973	Sleep Initiation and Maintenance Disorders ||| Hypertension
	CHEMBL4297620	D000230	SOLRIAMFETOL	Adenocarcinoma	0	0.0149975	D007319	Sleep Initiation and Maintenance Disorders
	CHEMBL4297620	D002386	SOLRIAMFETOL	Cataract	0	0.0144965	D003248	Constipation
	CHEMBL4297620	D012005	SOLRIAMFETOL	Rectal Prolapse	0	0.0215677	D007319 ||| D009290	Sleep Initiation and Maintenance Disorders ||| Narcolepsy
	CHEMBL4297620	D014029	SOLRIAMFETOL	Tobacco Use Disorder	0	0.0513877	D006973	Hypertension
	CHEMBL4297620	D000076385	SOLRIAMFETOL	Diverticular Diseases	0	0.0580292	D007319 ||| D009290 ||| D006973	Sleep Initiation and Maintenance Disorders ||| Narcolepsy ||| Hypertension
	CHEMBL4297620	D003922	SOLRIAMFETOL	Diabetes Mellitus, Type 1	0	0.0697772	D003248	Constipation
	CHEMBL4297620	D009798	SOLRIAMFETOL	Ocular Hypertension	0	0.0162308	D003248	Constipation
	CHEMBL4297620	D009447	SOLRIAMFETOL	Neuroblastoma	0	0.0691552	D007319 ||| D009290	Sleep Initiation and Maintenance Disorders ||| Narcolepsy
	CHEMBL4297620	D003924	SOLRIAMFETOL	Diabetes Mellitus, Type 2	0	0.0196646	D003248	Constipation
	CHEMBL4297620	D004827	SOLRIAMFETOL	Epilepsy	0	0.0163199	D003248	Constipation
	CHEMBL4297620	D005901	SOLRIAMFETOL	Glaucoma	0	0.0159343	D003248	Constipation
	CHEMBL4297620	D051436	SOLRIAMFETOL	Renal Insufficiency, Chronic	0	0.016897	D009290	Narcolepsy
	CHEMBL4297620	D013167	SOLRIAMFETOL	Spondylitis, Ankylosing	0	0.0184963	D003248	Constipation
	CHEMBL4297620	D010003	SOLRIAMFETOL	Osteoarthritis	0	0.0177413	D003248	Constipation
	CHEMBL4297620	D000419	SOLRIAMFETOL	Albuminuria	0	0.0151423	D009290	Narcolepsy
	CHEMBL4297620	D001281	SOLRIAMFETOL	Atrial Fibrillation	0	0.014111	D009290	Narcolepsy
	CHEMBL4297620	D008228	SOLRIAMFETOL	Lymphoma, Non-Hodgkin	0	0.0166985	D007319 ||| D009290 ||| D006973 ||| D003248	Sleep Initiation and Maintenance Disorders ||| Narcolepsy ||| Hypertension ||| Constipation
	CHEMBL4297620	D002349	SOLRIAMFETOL	Carpal Tunnel Syndrome	0	0.0149421	D003248	Constipation
	CHEMBL4297620	D001749	SOLRIAMFETOL	Urinary Bladder Neoplasms	0	0.0202804	D007319 ||| D009290	Sleep Initiation and Maintenance Disorders ||| Narcolepsy
	CHEMBL4297620	D000380	SOLRIAMFETOL	Agranulocytosis	0	0.0238486	D007319 ||| D009290 ||| D006973 ||| D003248	Sleep Initiation and Maintenance Disorders ||| Narcolepsy ||| Hypertension ||| Constipation
	CHEMBL4297620	D006429	SOLRIAMFETOL	Hemiplegia	0	0.219643	D006973 ||| D003248	Hypertension ||| Constipation
	CHEMBL4297620	D013345	SOLRIAMFETOL	Subarachnoid Hemorrhage	0	0.019296	D003248	Constipation
	CHEMBL4297620	D002543	SOLRIAMFETOL	Cerebral Hemorrhage	0	0.012119	D003248	Constipation
	CHEMBL4297620	D002544	SOLRIAMFETOL	Cerebral Infarction	0	0.016284	D003248	Constipation
	CHEMBL4297620	D010689	SOLRIAMFETOL	Phlebitis	0	0.0418859	D007319 ||| D009290 ||| D003248	Sleep Initiation and Maintenance Disorders ||| Narcolepsy ||| Constipation
	CHEMBL4297620	D010996	SOLRIAMFETOL	Pleural Effusion	0	0.04291	D007319 ||| D009290 ||| D006973	Sleep Initiation and Maintenance Disorders ||| Narcolepsy ||| Hypertension
	CHEMBL4297620	D011030	SOLRIAMFETOL	Pneumothorax	0	0.0134616	D007319 ||| D009290 ||| D006973	Sleep Initiation and Maintenance Disorders ||| Narcolepsy ||| Hypertension
	CHEMBL4297620	D014060	SOLRIAMFETOL	Tongue Diseases	0	0.149305	D006973	Hypertension
	CHEMBL4297620	D002764	SOLRIAMFETOL	Cholecystitis	0	0.387561	D007319 ||| D009290	Sleep Initiation and Maintenance Disorders ||| Narcolepsy
	CHEMBL4297620	D002481	SOLRIAMFETOL	Cellulitis	0	0.0131369	D007319	Sleep Initiation and Maintenance Disorders
	CHEMBL4297620	D008010	SOLRIAMFETOL	Lichen Planus	0	0.0225348	D007319 ||| D009290 ||| D006973	Sleep Initiation and Maintenance Disorders ||| Narcolepsy ||| Hypertension
	CHEMBL4297620	D011470	SOLRIAMFETOL	Prostatic Hyperplasia	0	0.0516433	D007319 ||| D009290 ||| D006973	Sleep Initiation and Maintenance Disorders ||| Narcolepsy ||| Hypertension
	CHEMBL4297620	D011472	SOLRIAMFETOL	Prostatitis	0	0.0376198	D007319 ||| D009290 ||| D006973	Sleep Initiation and Maintenance Disorders ||| Narcolepsy ||| Hypertension
	CHEMBL4297620	D005348	SOLRIAMFETOL	Fibrocystic Breast Disease	0	0.0738818	D007319 ||| D009290 ||| D006973	Sleep Initiation and Maintenance Disorders ||| Narcolepsy ||| Hypertension
	CHEMBL4297620	D006177	SOLRIAMFETOL	Gynecomastia	0	0.0367697	D007319 ||| D009290 ||| D006973	Sleep Initiation and Maintenance Disorders ||| Narcolepsy ||| Hypertension
	CHEMBL4297620	D003680	SOLRIAMFETOL	Deglutition Disorders	0	0.240355	D006973	Hypertension
	CHEMBL4297620	D014717	SOLRIAMFETOL	Vertigo	0	0.0141923	D003248	Constipation
	CHEMBL4297620	D013575	SOLRIAMFETOL	Syncope	0	0.015443	D003248	Constipation
	CHEMBL4297620	D007766	SOLRIAMFETOL	Lacrimal Apparatus Diseases	0	0.032219	D003248	Constipation
	CHEMBL4297620	D006689	SOLRIAMFETOL	Hodgkin Disease	0	0.0151341	D007319 ||| D009290	Sleep Initiation and Maintenance Disorders ||| Narcolepsy
	CHEMBL4297620	D008113	SOLRIAMFETOL	Liver Neoplasms	0	0.0204199	D007319 ||| D009290	Sleep Initiation and Maintenance Disorders ||| Narcolepsy
	CHEMBL4297620	D000647	SOLRIAMFETOL	Amnesia	0	0.145321	D006973 ||| D003248	Hypertension ||| Constipation
	CHEMBL4297620	D007951	SOLRIAMFETOL	Leukemia, Myeloid	0	0.0858257	D007319 ||| D009290	Sleep Initiation and Maintenance Disorders ||| Narcolepsy
	CHEMBL4297620	D015352	SOLRIAMFETOL	Dry Eye Syndromes	0	0.034101	D003248	Constipation
	CHEMBL4297620	D015837	SOLRIAMFETOL	Vestibular Diseases	0	0.113441	D003248	Constipation
	CHEMBL4297620	D005705	SOLRIAMFETOL	Gallbladder Diseases	0	0.0824314	D007319 ||| D009290 ||| D006973	Sleep Initiation and Maintenance Disorders ||| Narcolepsy ||| Hypertension
	CHEMBL4297620	D006073	SOLRIAMFETOL	Gout	0	0.203186	D007319 ||| D009290 ||| D003248	Sleep Initiation and Maintenance Disorders ||| Narcolepsy ||| Constipation
	CHEMBL4297620	D001851	SOLRIAMFETOL	Bone Diseases, Metabolic	0	0.0525457	D009290 ||| D006973 ||| D003248	Narcolepsy ||| Hypertension ||| Constipation
	CHEMBL4297620	D009443	SOLRIAMFETOL	Neuritis	0	0.117215	D006973 ||| D003248	Hypertension ||| Constipation
	CHEMBL4297620	D010538	SOLRIAMFETOL	Peritonitis	0	0.284101	D007319 ||| D009290 ||| D006973	Sleep Initiation and Maintenance Disorders ||| Narcolepsy ||| Hypertension
	CHEMBL4297620	D011565	SOLRIAMFETOL	Psoriasis	0	0.0130103	D007319	Sleep Initiation and Maintenance Disorders
	CHEMBL4297620	D012163	SOLRIAMFETOL	Retinal Detachment	0	0.0191368	D003248	Constipation
	CHEMBL4297620	D012393	SOLRIAMFETOL	Rosacea	0	0.0329792	D007319 ||| D009290 ||| D006973 ||| D003248	Sleep Initiation and Maintenance Disorders ||| Narcolepsy ||| Hypertension ||| Constipation
	CHEMBL4297620	D002546	SOLRIAMFETOL	Ischemic Attack, Transient	0	0.11	D003248	Constipation
	CHEMBL4297620	D000083242	SOLRIAMFETOL	Ischemic Stroke	0	0.0117275	D003248	Constipation
	CHEMBL4297620	D010001	SOLRIAMFETOL	Osteitis Deformans	0	0.14191	D007319 ||| D009290 ||| D006973 ||| D003248	Sleep Initiation and Maintenance Disorders ||| Narcolepsy ||| Hypertension ||| Constipation
	CHEMBL4297620	D007762	SOLRIAMFETOL	Labyrinthitis	0	0.0840815	D006973	Hypertension
	CHEMBL4297620	D012878	SOLRIAMFETOL	Skin Neoplasms	0	0.0954441	D007319 ||| D009290 ||| D006973	Sleep Initiation and Maintenance Disorders ||| Narcolepsy ||| Hypertension
	CHEMBL4297620	D009260	SOLRIAMFETOL	Nail Diseases	0	0.0775004	D007319 ||| D009290 ||| D006973	Sleep Initiation and Maintenance Disorders ||| Narcolepsy ||| Hypertension
	CHEMBL4297620	D011111	SOLRIAMFETOL	Polymyalgia Rheumatica	0	0.226919	D007319 ||| D009290 ||| D006973 ||| D003248	Sleep Initiation and Maintenance Disorders ||| Narcolepsy ||| Hypertension ||| Constipation
	CHEMBL4297620	D013118	SOLRIAMFETOL	Spinal Cord Diseases	0	0.0217566	D003248	Constipation
	CHEMBL4297620	D019966	SOLRIAMFETOL	Substance-Related Disorders	0	0.0521504	D006973	Hypertension
	CHEMBL2110588	D015228	ELIGLUSTAT	Hypertriglyceridemia	0	0.0145597	D003248	Constipation
	CHEMBL2110588	D009765	ELIGLUSTAT	Obesity	0	0.0109356	D008881	Migraine Disorders
	CHEMBL2110588	D013771	ELIGLUSTAT	Tetralogy of Fallot	0	0.0190077	D005764	Gastroesophageal Reflux
	CHEMBL2110588	D001172	ELIGLUSTAT	Arthritis, Rheumatoid	0	0.0116433	D008881 ||| D003248	Migraine Disorders ||| Constipation
	CHEMBL2110588	D003424	ELIGLUSTAT	Crohn Disease	0	0.0681627	D008881 ||| D001145	Migraine Disorders ||| Arrhythmias, Cardiac
	CHEMBL2110588	D003093	ELIGLUSTAT	Colitis, Ulcerative	0	0.0118603	D008881	Migraine Disorders
	CHEMBL2110588	D015212	ELIGLUSTAT	Inflammatory Bowel Diseases	0	0.0119575	D008881	Migraine Disorders
	CHEMBL2110588	D002761	ELIGLUSTAT	Cholangitis	0	0.0400787	D008881	Migraine Disorders
	CHEMBL2110588	D017098	ELIGLUSTAT	IgA Deficiency	0	0.0138962	D005764 ||| D003248 ||| D001145	Gastroesophageal Reflux ||| Constipation ||| Arrhythmias, Cardiac
	CHEMBL2110588	D008268	ELIGLUSTAT	Macular Degeneration	0	0.217519	D004415 ||| D005764 ||| D003248	Dyspepsia ||| Gastroesophageal Reflux ||| Constipation
	CHEMBL2110588	D034381	ELIGLUSTAT	Hearing Loss	0	0.0180105	D008881	Migraine Disorders
	CHEMBL2110588	D014012	ELIGLUSTAT	Tinnitus	0	0.0509538	D005764	Gastroesophageal Reflux
	CHEMBL2110588	D000505	ELIGLUSTAT	Alopecia	0	0.0142357	D005764 ||| D003248 ||| D001145	Gastroesophageal Reflux ||| Constipation ||| Arrhythmias, Cardiac
	CHEMBL2110588	D019226	ELIGLUSTAT	Oral Ulcer	0	0.223604	D008881	Migraine Disorders
	CHEMBL2110588	D065631	ELIGLUSTAT	Rhinitis, Allergic	0	0.0489931	D008881	Migraine Disorders
	CHEMBL2110588	D001249	ELIGLUSTAT	Asthma	0	0.0214168	D008881	Migraine Disorders
	CHEMBL2110588	D005764	ELIGLUSTAT	Gastroesophageal Reflux	1	0.0181034	D008881	Migraine Disorders
	CHEMBL2110588	D008881	ELIGLUSTAT	Migraine Disorders	1	0.0207551	D004415 ||| D005764 ||| D003248	Dyspepsia ||| Gastroesophageal Reflux ||| Constipation
	CHEMBL2110588	D004485	ELIGLUSTAT	Eczema	0	0.0328027	D008881	Migraine Disorders
	CHEMBL2110588	D006937	ELIGLUSTAT	Hypercholesterolemia	0	0.014842	D008881	Migraine Disorders
	CHEMBL2110588	D012626	ELIGLUSTAT	Sebaceous Gland Neoplasms	0	0.0552341	D005764 ||| D003248 ||| D001145	Gastroesophageal Reflux ||| Constipation ||| Arrhythmias, Cardiac
	CHEMBL2110588	D001943	ELIGLUSTAT	Breast Neoplasms	0	0.0141919	D008881 ||| D001145	Migraine Disorders ||| Arrhythmias, Cardiac
	CHEMBL2110588	D002280	ELIGLUSTAT	Carcinoma, Basal Cell	0	0.0856	D008881	Migraine Disorders
	CHEMBL2110588	D000230	ELIGLUSTAT	Adenocarcinoma	0	0.0189665	D008881	Migraine Disorders
	CHEMBL2110588	D002386	ELIGLUSTAT	Cataract	0	0.0168176	D004415 ||| D003248	Dyspepsia ||| Constipation
	CHEMBL2110588	D006552	ELIGLUSTAT	Hernia, Inguinal	0	0.0193702	D008881	Migraine Disorders
	CHEMBL2110588	D012005	ELIGLUSTAT	Rectal Prolapse	0	0.0151144	D008881 ||| D001145	Migraine Disorders ||| Arrhythmias, Cardiac
	CHEMBL2110588	D014029	ELIGLUSTAT	Tobacco Use Disorder	0	0.0146617	D005764	Gastroesophageal Reflux
	CHEMBL2110588	D005756	ELIGLUSTAT	Gastritis	0	0.0234301	D008881	Migraine Disorders
	CHEMBL2110588	D006548	ELIGLUSTAT	Hernia, Diaphragmatic	0	0.0156708	D008881	Migraine Disorders
	CHEMBL2110588	D000076385	ELIGLUSTAT	Diverticular Diseases	0	0.0197412	D001145	Arrhythmias, Cardiac
	CHEMBL2110588	D003922	ELIGLUSTAT	Diabetes Mellitus, Type 1	0	0.0688006	D003248	Constipation
	CHEMBL2110588	D002446	ELIGLUSTAT	Celiac Disease	0	0.0200872	D008881	Migraine Disorders
	CHEMBL2110588	D008105	ELIGLUSTAT	Liver Cirrhosis, Biliary	0	0.508591	D008881	Migraine Disorders
	CHEMBL2110588	D014820	ELIGLUSTAT	Vitiligo	0	0.0275876	D008881	Migraine Disorders
	CHEMBL2110588	D009798	ELIGLUSTAT	Ocular Hypertension	0	0.0305002	D005764 ||| D003248	Gastroesophageal Reflux ||| Constipation
	CHEMBL2110588	D009447	ELIGLUSTAT	Neuroblastoma	0	0.0172187	D008881	Migraine Disorders
	CHEMBL2110588	D008180	ELIGLUSTAT	Lupus Erythematosus, Systemic	0	0.0469139	D008881	Migraine Disorders
	CHEMBL2110588	D001714	ELIGLUSTAT	Bipolar Disorder	0	0.211301	D004415 ||| D005764	Dyspepsia ||| Gastroesophageal Reflux
	CHEMBL2110588	D003924	ELIGLUSTAT	Diabetes Mellitus, Type 2	0	0.0196842	D003248	Constipation
	CHEMBL2110588	D004827	ELIGLUSTAT	Epilepsy	0	0.0161678	D003248	Constipation
	CHEMBL2110588	D005901	ELIGLUSTAT	Glaucoma	0	0.0162081	D004415 ||| D003248	Dyspepsia ||| Constipation
	CHEMBL2110588	D013167	ELIGLUSTAT	Spondylitis, Ankylosing	0	0.0160288	D008881 ||| D003248	Migraine Disorders ||| Constipation
	CHEMBL2110588	D010003	ELIGLUSTAT	Osteoarthritis	0	0.0501136	D008881 ||| D003248	Migraine Disorders ||| Constipation
	CHEMBL2110588	D001281	ELIGLUSTAT	Atrial Fibrillation	0	0.0074815	D004415 ||| D005764	Dyspepsia ||| Gastroesophageal Reflux
	CHEMBL2110588	D055623	ELIGLUSTAT	Keratosis, Actinic	0	0.0115762	D008881	Migraine Disorders
	CHEMBL2110588	D001991	ELIGLUSTAT	Bronchitis	0	0.0162629	D008881	Migraine Disorders
	CHEMBL2110588	D008175	ELIGLUSTAT	Lung Neoplasms	0	0.174419	D008881	Migraine Disorders
	CHEMBL2110588	D008545	ELIGLUSTAT	Melanoma	0	0.0313854	D008881	Migraine Disorders
	CHEMBL2110588	D008228	ELIGLUSTAT	Lymphoma, Non-Hodgkin	0	0.306577	D008881 ||| D004415 ||| D005764 ||| D003248 ||| D001145	Migraine Disorders ||| Dyspepsia ||| Gastroesophageal Reflux ||| Constipation ||| Arrhythmias, Cardiac
	CHEMBL2110588	D002294	ELIGLUSTAT	Carcinoma, Squamous Cell	0	0.193967	D008881	Migraine Disorders
	CHEMBL2110588	D002349	ELIGLUSTAT	Carpal Tunnel Syndrome	0	0.0150614	D003248	Constipation
	CHEMBL2110588	D016883	ELIGLUSTAT	Diabetic Ketoacidosis	0	0.0136377	D008881	Migraine Disorders
	CHEMBL2110588	D007889	ELIGLUSTAT	Leiomyoma	0	0.0120398	D008881	Migraine Disorders
	CHEMBL2110588	D018798	ELIGLUSTAT	Anemia, Iron-Deficiency	0	0.022522	D008881	Migraine Disorders
	CHEMBL2110588	D000380	ELIGLUSTAT	Agranulocytosis	0	0.0269239	D004415 ||| D005764 ||| D003248 ||| D001145	Dyspepsia ||| Gastroesophageal Reflux ||| Constipation ||| Arrhythmias, Cardiac
	CHEMBL2110588	D006429	ELIGLUSTAT	Hemiplegia	0	0.0939081	D004415 ||| D005764 ||| D003248 ||| D001145	Dyspepsia ||| Gastroesophageal Reflux ||| Constipation ||| Arrhythmias, Cardiac
	CHEMBL2110588	D013345	ELIGLUSTAT	Subarachnoid Hemorrhage	0	0.0266036	D004415 ||| D005764 ||| D003248	Dyspepsia ||| Gastroesophageal Reflux ||| Constipation
	CHEMBL2110588	D002543	ELIGLUSTAT	Cerebral Hemorrhage	0	0.0156037	D004415 ||| D005764 ||| D003248	Dyspepsia ||| Gastroesophageal Reflux ||| Constipation
	CHEMBL2110588	D002544	ELIGLUSTAT	Cerebral Infarction	0	0.0162286	D003248	Constipation
	CHEMBL2110588	D010689	ELIGLUSTAT	Phlebitis	0	0.0386916	D004415 ||| D005764 ||| D003248	Dyspepsia ||| Gastroesophageal Reflux ||| Constipation
	CHEMBL2110588	D012852	ELIGLUSTAT	Sinusitis	0	0.174152	D008881	Migraine Disorders
	CHEMBL2110588	D010996	ELIGLUSTAT	Pleural Effusion	0	0.0306321	D008881 ||| D001145	Migraine Disorders ||| Arrhythmias, Cardiac
	CHEMBL2110588	D011030	ELIGLUSTAT	Pneumothorax	0	0.0222056	D004415 ||| D005764 ||| D001145	Dyspepsia ||| Gastroesophageal Reflux ||| Arrhythmias, Cardiac
	CHEMBL2110588	D014060	ELIGLUSTAT	Tongue Diseases	0	0.0208464	D001145	Arrhythmias, Cardiac
	CHEMBL2110588	D004941	ELIGLUSTAT	Esophagitis	0	0.0206349	D008881	Migraine Disorders
	CHEMBL2110588	D013276	ELIGLUSTAT	Stomach Ulcer	0	0.0171804	D008881	Migraine Disorders
	CHEMBL2110588	D004415	ELIGLUSTAT	Dyspepsia	1	0.0948746	D008881	Migraine Disorders
	CHEMBL2110588	D002769	ELIGLUSTAT	Cholelithiasis	0	0.0144636	D008881	Migraine Disorders
	CHEMBL2110588	D002764	ELIGLUSTAT	Cholecystitis	0	0.0131793	D008881	Migraine Disorders
	CHEMBL2110588	D010195	ELIGLUSTAT	Pancreatitis	0	0.0229505	D008881	Migraine Disorders
	CHEMBL2110588	D008286	ELIGLUSTAT	Malabsorption Syndromes	0	0.109232	D008881	Migraine Disorders
	CHEMBL2110588	D002481	ELIGLUSTAT	Cellulitis	0	0.0200719	D008881	Migraine Disorders
	CHEMBL2110588	D011537	ELIGLUSTAT	Pruritus	0	0.053622	D008881	Migraine Disorders
	CHEMBL2110588	D008010	ELIGLUSTAT	Lichen Planus	0	0.0207132	D004415 ||| D001145	Dyspepsia ||| Arrhythmias, Cardiac
	CHEMBL2110588	D017492	ELIGLUSTAT	Keratosis, Seborrheic	0	0.013632	D008881	Migraine Disorders
	CHEMBL2110588	D011704	ELIGLUSTAT	Pyelonephritis	0	0.0150513	D008881	Migraine Disorders
	CHEMBL2110588	D058186	ELIGLUSTAT	Acute Kidney Injury	0	0.0225732	D008881	Migraine Disorders
	CHEMBL2110588	D007676	ELIGLUSTAT	Kidney Failure, Chronic	0	0.0102826	D008881	Migraine Disorders
	CHEMBL2110588	D003556	ELIGLUSTAT	Cystitis	0	0.022519	D008881	Migraine Disorders
	CHEMBL2110588	D011470	ELIGLUSTAT	Prostatic Hyperplasia	0	0.0201002	D001145	Arrhythmias, Cardiac
	CHEMBL2110588	D011472	ELIGLUSTAT	Prostatitis	0	0.0369392	D008881 ||| D001145	Migraine Disorders ||| Arrhythmias, Cardiac
	CHEMBL2110588	D005348	ELIGLUSTAT	Fibrocystic Breast Disease	0	0.0515364	D004415 ||| D005764 ||| D001145	Dyspepsia ||| Gastroesophageal Reflux ||| Arrhythmias, Cardiac
	CHEMBL2110588	D006177	ELIGLUSTAT	Gynecomastia	0	0.0332848	D004415 ||| D005764 ||| D001145	Dyspepsia ||| Gastroesophageal Reflux ||| Arrhythmias, Cardiac
	CHEMBL2110588	D004715	ELIGLUSTAT	Endometriosis	0	0.0308163	D008881	Migraine Disorders
	CHEMBL2110588	D003680	ELIGLUSTAT	Deglutition Disorders	0	0.0209277	D001145	Arrhythmias, Cardiac
	CHEMBL2110588	D001201	ELIGLUSTAT	Ascites	0	0.0141554	D008881	Migraine Disorders
	CHEMBL2110588	D005076	ELIGLUSTAT	Exanthema	0	0.0162708	D008881	Migraine Disorders
	CHEMBL2110588	D014717	ELIGLUSTAT	Vertigo	0	0.0218008	D004415 ||| D005764 ||| D003248	Dyspepsia ||| Gastroesophageal Reflux ||| Constipation
	CHEMBL2110588	D013575	ELIGLUSTAT	Syncope	0	0.0534091	D004415 ||| D005764 ||| D003248	Dyspepsia ||| Gastroesophageal Reflux ||| Constipation
	CHEMBL2110588	D007766	ELIGLUSTAT	Lacrimal Apparatus Diseases	0	0.0289304	D004415 ||| D003248	Dyspepsia ||| Constipation
	CHEMBL2110588	D006471	ELIGLUSTAT	Gastrointestinal Hemorrhage	0	0.0316478	D008881	Migraine Disorders
	CHEMBL2110588	D010437	ELIGLUSTAT	Peptic Ulcer	0	0.0121852	D008881	Migraine Disorders
	CHEMBL2110588	D005921	ELIGLUSTAT	Glomerulonephritis	0	0.0111685	D008881	Migraine Disorders
	CHEMBL2110588	D006689	ELIGLUSTAT	Hodgkin Disease	0	0.0171174	D008881	Migraine Disorders
	CHEMBL2110588	D010051	ELIGLUSTAT	Ovarian Neoplasms	0	0.013414	D008881	Migraine Disorders
	CHEMBL2110588	D011471	ELIGLUSTAT	Prostatic Neoplasms	0	0.0269481	D008881	Migraine Disorders
	CHEMBL2110588	D000647	ELIGLUSTAT	Amnesia	0	0.0172236	D004415 ||| D005764 ||| D003248 ||| D001145	Dyspepsia ||| Gastroesophageal Reflux ||| Constipation ||| Arrhythmias, Cardiac
	CHEMBL2110588	D007951	ELIGLUSTAT	Leukemia, Myeloid	0	0.373558	D008881	Migraine Disorders
	CHEMBL2110588	D000152	ELIGLUSTAT	Acne Vulgaris	0	0.0122463	D008881	Migraine Disorders
	CHEMBL2110588	D000740	ELIGLUSTAT	Anemia	0	0.0160516	D008881	Migraine Disorders
	CHEMBL2110588	D001064	ELIGLUSTAT	Appendicitis	0	0.0157257	D008881	Migraine Disorders
	CHEMBL2110588	D003248	ELIGLUSTAT	Constipation	1	0.0186587	D008881	Migraine Disorders
	CHEMBL2110588	D015352	ELIGLUSTAT	Dry Eye Syndromes	0	0.0350433	D003248	Constipation
	CHEMBL2110588	D004381	ELIGLUSTAT	Duodenal Ulcer	0	0.0174469	D008881	Migraine Disorders
	CHEMBL2110588	D015837	ELIGLUSTAT	Vestibular Diseases	0	0.0939025	D004415 ||| D005764 ||| D003248	Dyspepsia ||| Gastroesophageal Reflux ||| Constipation
	CHEMBL2110588	D005705	ELIGLUSTAT	Gallbladder Diseases	0	0.0133556	D001145	Arrhythmias, Cardiac
	CHEMBL2110588	D006073	ELIGLUSTAT	Gout	0	0.0316907	D008881 ||| D003248	Migraine Disorders ||| Constipation
	CHEMBL2110588	D043183	ELIGLUSTAT	Irritable Bowel Syndrome	0	0.351577	D008881	Migraine Disorders
	CHEMBL2110588	D001851	ELIGLUSTAT	Bone Diseases, Metabolic	0	0.122661	D004415 ||| D005764 ||| D003248 ||| D001145	Dyspepsia ||| Gastroesophageal Reflux ||| Constipation ||| Arrhythmias, Cardiac
	CHEMBL2110588	D010024	ELIGLUSTAT	Osteoporosis	0	0.0269608	D004415 ||| D005764	Dyspepsia ||| Gastroesophageal Reflux
	CHEMBL2110588	D009443	ELIGLUSTAT	Neuritis	0	0.263289	D004415 ||| D005764 ||| D003248 ||| D001145	Dyspepsia ||| Gastroesophageal Reflux ||| Constipation ||| Arrhythmias, Cardiac
	CHEMBL2110588	D010538	ELIGLUSTAT	Peritonitis	0	0.0143724	D001145	Arrhythmias, Cardiac
	CHEMBL2110588	D010998	ELIGLUSTAT	Pleurisy	0	0.0507409	D008881	Migraine Disorders
	CHEMBL2110588	D011565	ELIGLUSTAT	Psoriasis	0	0.0117815	D008881	Migraine Disorders
	CHEMBL2110588	D012163	ELIGLUSTAT	Retinal Detachment	0	0.0194077	D004415 ||| D003248	Dyspepsia ||| Constipation
	CHEMBL2110588	D012393	ELIGLUSTAT	Rosacea	0	0.0258603	D004415 ||| D005764 ||| D003248 ||| D001145	Dyspepsia ||| Gastroesophageal Reflux ||| Constipation ||| Arrhythmias, Cardiac
	CHEMBL2110588	D006042	ELIGLUSTAT	Goiter	0	0.0377723	D008881	Migraine Disorders
	CHEMBL2110588	D002546	ELIGLUSTAT	Ischemic Attack, Transient	0	0.108143	D003248	Constipation
	CHEMBL2110588	D000083242	ELIGLUSTAT	Ischemic Stroke	0	0.0119251	D003248	Constipation
	CHEMBL2110588	D015179	ELIGLUSTAT	Colorectal Neoplasms	0	0.0277103	D008881	Migraine Disorders
	CHEMBL2110588	D010001	ELIGLUSTAT	Osteitis Deformans	0	0.0181312	D005764 ||| D003248 ||| D001145	Gastroesophageal Reflux ||| Constipation ||| Arrhythmias, Cardiac
	CHEMBL2110588	D016055	ELIGLUSTAT	Urinary Retention	0	0.0207057	D008881	Migraine Disorders
	CHEMBL2110588	D011141	ELIGLUSTAT	Polyuria	0	0.0806497	D008881	Migraine Disorders
	CHEMBL2110588	D007762	ELIGLUSTAT	Labyrinthitis	0	0.0298896	D004415 ||| D001145	Dyspepsia ||| Arrhythmias, Cardiac
	CHEMBL2110588	D012878	ELIGLUSTAT	Skin Neoplasms	0	0.0235786	D001145	Arrhythmias, Cardiac
	CHEMBL2110588	D009260	ELIGLUSTAT	Nail Diseases	0	0.0966462	D004415 ||| D005764 ||| D001145	Dyspepsia ||| Gastroesophageal Reflux ||| Arrhythmias, Cardiac
	CHEMBL2110588	D011111	ELIGLUSTAT	Polymyalgia Rheumatica	0	0.0461508	D004415 ||| D005764 ||| D003248 ||| D001145	Dyspepsia ||| Gastroesophageal Reflux ||| Constipation ||| Arrhythmias, Cardiac
	CHEMBL2110588	D013118	ELIGLUSTAT	Spinal Cord Diseases	0	0.0215951	D003248	Constipation
	CHEMBL2110588	D014581	ELIGLUSTAT	Urticaria	0	0.0159773	D008881	Migraine Disorders
	CHEMBL2110588	D019966	ELIGLUSTAT	Substance-Related Disorders	0	0.0917727	D004415 ||| D005764	Dyspepsia ||| Gastroesophageal Reflux
	CHEMBL2110588	D015155	ELIGLUSTAT	Esophageal Spasm, Diffuse	0	0.0179256	D008881	Migraine Disorders
	CHEMBL29	D001008	BENZYLPENICILLIN	Anxiety Disorders	0	0.0641424	D010689	Phlebitis
	CHEMBL29	D009765	BENZYLPENICILLIN	Obesity	0	0.0363931	D010689	Phlebitis
	CHEMBL29	D010300	BENZYLPENICILLIN	Parkinson Disease	0	0.0481216	D010689	Phlebitis
	CHEMBL29	D001172	BENZYLPENICILLIN	Arthritis, Rheumatoid	0	0.0683549	D010689	Phlebitis
	CHEMBL29	D003424	BENZYLPENICILLIN	Crohn Disease	0	0.0081203	D005901	Glaucoma
	CHEMBL29	D003093	BENZYLPENICILLIN	Colitis, Ulcerative	0	0.00788528	D005901	Glaucoma
	CHEMBL29	D015212	BENZYLPENICILLIN	Inflammatory Bowel Diseases	0	0.0863311	D010689	Phlebitis
	CHEMBL29	D002761	BENZYLPENICILLIN	Cholangitis	0	0.0286171	D005901	Glaucoma
	CHEMBL29	D017098	BENZYLPENICILLIN	IgA Deficiency	0	0.0155303	D005901	Glaucoma
	CHEMBL29	D000505	BENZYLPENICILLIN	Alopecia	0	0.0600002	D005901	Glaucoma
	CHEMBL29	D065631	BENZYLPENICILLIN	Rhinitis, Allergic	0	0.0300933	D010689	Phlebitis
	CHEMBL29	D001249	BENZYLPENICILLIN	Asthma	0	0.161022	D010689	Phlebitis
	CHEMBL29	D005764	BENZYLPENICILLIN	Gastroesophageal Reflux	0	0.042206	D010689	Phlebitis
	CHEMBL29	D008881	BENZYLPENICILLIN	Migraine Disorders	0	0.0167727	D005076	Exanthema
	CHEMBL29	D004485	BENZYLPENICILLIN	Eczema	0	0.0315305	D010689	Phlebitis
	CHEMBL29	D006937	BENZYLPENICILLIN	Hypercholesterolemia	0	0.0193394	D010689	Phlebitis
	CHEMBL29	D001943	BENZYLPENICILLIN	Breast Neoplasms	0	0.0407366	D007022 ||| D005901	Hypotension ||| Glaucoma
	CHEMBL29	D002280	BENZYLPENICILLIN	Carcinoma, Basal Cell	0	0.0234851	D010689	Phlebitis
	CHEMBL29	D000230	BENZYLPENICILLIN	Adenocarcinoma	0	0.019739	D005901	Glaucoma
	CHEMBL29	D002386	BENZYLPENICILLIN	Cataract	0	0.0548366	D010689	Phlebitis
	CHEMBL29	D006552	BENZYLPENICILLIN	Hernia, Inguinal	0	0.0342865	D010689 ||| D005901	Phlebitis ||| Glaucoma
	CHEMBL29	D012005	BENZYLPENICILLIN	Rectal Prolapse	0	0.182198	D005901	Glaucoma
	CHEMBL29	D005756	BENZYLPENICILLIN	Gastritis	0	0.013053	D010689 ||| D005901	Phlebitis ||| Glaucoma
	CHEMBL29	D006548	BENZYLPENICILLIN	Hernia, Diaphragmatic	0	0.0320166	D010689 ||| D005901	Phlebitis ||| Glaucoma
	CHEMBL29	D000076385	BENZYLPENICILLIN	Diverticular Diseases	0	0.0148468	D005901	Glaucoma
	CHEMBL29	D007319	BENZYLPENICILLIN	Sleep Initiation and Maintenance Disorders	0	0.0505828	D010689	Phlebitis
	CHEMBL29	D009290	BENZYLPENICILLIN	Narcolepsy	0	0.016736	D010689	Phlebitis
	CHEMBL29	D012559	BENZYLPENICILLIN	Schizophrenia	0	0.0418308	D010689	Phlebitis
	CHEMBL29	D008180	BENZYLPENICILLIN	Lupus Erythematosus, Systemic	0	0.0369917	D010689	Phlebitis
	CHEMBL29	D001714	BENZYLPENICILLIN	Bipolar Disorder	0	0.0331799	D010689 ||| D005076	Phlebitis ||| Exanthema
	CHEMBL29	D004827	BENZYLPENICILLIN	Epilepsy	0	0.0606266	D010689	Phlebitis
	CHEMBL29	D005901	BENZYLPENICILLIN	Glaucoma	1	0.0405334	D010689	Phlebitis
	CHEMBL29	D003863	BENZYLPENICILLIN	Depression	0	0.0558112	D010689	Phlebitis
	CHEMBL29	D010003	BENZYLPENICILLIN	Osteoarthritis	0	0.123372	D010689	Phlebitis
	CHEMBL29	D001281	BENZYLPENICILLIN	Atrial Fibrillation	0	0.0964632	D005076	Exanthema
	CHEMBL29	D055623	BENZYLPENICILLIN	Keratosis, Actinic	0	0.012636	D010689 ||| D005901	Phlebitis ||| Glaucoma
	CHEMBL29	D001991	BENZYLPENICILLIN	Bronchitis	0	0.14296	D010689	Phlebitis
	CHEMBL29	D008175	BENZYLPENICILLIN	Lung Neoplasms	0	0.0662745	D010689	Phlebitis
	CHEMBL29	D008545	BENZYLPENICILLIN	Melanoma	0	0.0234454	D010689	Phlebitis
	CHEMBL29	D008228	BENZYLPENICILLIN	Lymphoma, Non-Hodgkin	0	0.141569	D007022	Hypotension
	CHEMBL29	D002294	BENZYLPENICILLIN	Carcinoma, Squamous Cell	0	0.0293016	D010689	Phlebitis
	CHEMBL29	D002349	BENZYLPENICILLIN	Carpal Tunnel Syndrome	0	0.0450357	D010689	Phlebitis
	CHEMBL29	D016883	BENZYLPENICILLIN	Diabetic Ketoacidosis	0	0.024061	D010689	Phlebitis
	CHEMBL29	D001749	BENZYLPENICILLIN	Urinary Bladder Neoplasms	0	0.0231117	D005901	Glaucoma
	CHEMBL29	D007889	BENZYLPENICILLIN	Leiomyoma	0	0.0391319	D010689	Phlebitis
	CHEMBL29	D018798	BENZYLPENICILLIN	Anemia, Iron-Deficiency	0	0.0161736	D010689 ||| D005901	Phlebitis ||| Glaucoma
	CHEMBL29	D000380	BENZYLPENICILLIN	Agranulocytosis	0	0.051364	D007022 ||| D005076 ||| D005901	Hypotension ||| Exanthema ||| Glaucoma
	CHEMBL29	D012893	BENZYLPENICILLIN	Sleep Wake Disorders	0	0.282537	D010689 ||| D005076	Phlebitis ||| Exanthema
	CHEMBL29	D006429	BENZYLPENICILLIN	Hemiplegia	0	0.0803892	D007022 ||| D005076 ||| D005901	Hypotension ||| Exanthema ||| Glaucoma
	CHEMBL29	D013345	BENZYLPENICILLIN	Subarachnoid Hemorrhage	0	0.028589	D005076	Exanthema
	CHEMBL29	D002543	BENZYLPENICILLIN	Cerebral Hemorrhage	0	0.0559511	D005076	Exanthema
	CHEMBL29	D010689	BENZYLPENICILLIN	Phlebitis	1	0.0557313	D005076 ||| D005901	Exanthema ||| Glaucoma
	CHEMBL29	D012852	BENZYLPENICILLIN	Sinusitis	0	0.0602876	D010689	Phlebitis
	CHEMBL29	D010996	BENZYLPENICILLIN	Pleural Effusion	0	0.0552815	D007022 ||| D005901	Hypotension ||| Glaucoma
	CHEMBL29	D011030	BENZYLPENICILLIN	Pneumothorax	0	0.0220638	D007022 ||| D005076 ||| D005901	Hypotension ||| Exanthema ||| Glaucoma
	CHEMBL29	D014060	BENZYLPENICILLIN	Tongue Diseases	0	0.125247	D007022 ||| D005901	Hypotension ||| Glaucoma
	CHEMBL29	D004941	BENZYLPENICILLIN	Esophagitis	0	0.0420404	D010689	Phlebitis
	CHEMBL29	D013276	BENZYLPENICILLIN	Stomach Ulcer	0	0.015983	D010689 ||| D005901	Phlebitis ||| Glaucoma
	CHEMBL29	D004415	BENZYLPENICILLIN	Dyspepsia	0	0.0298099	D010689 ||| D005901	Phlebitis ||| Glaucoma
	CHEMBL29	D002769	BENZYLPENICILLIN	Cholelithiasis	0	0.14781	D010689	Phlebitis
	CHEMBL29	D002764	BENZYLPENICILLIN	Cholecystitis	0	0.0204414	D007022 ||| D005076 ||| D005901	Hypotension ||| Exanthema ||| Glaucoma
	CHEMBL29	D010195	BENZYLPENICILLIN	Pancreatitis	0	0.0918046	D010689	Phlebitis
	CHEMBL29	D008286	BENZYLPENICILLIN	Malabsorption Syndromes	0	0.0593639	D010689	Phlebitis
	CHEMBL29	D002481	BENZYLPENICILLIN	Cellulitis	0	0.279026	D010689	Phlebitis
	CHEMBL29	D011537	BENZYLPENICILLIN	Pruritus	0	0.0213756	D010689	Phlebitis
	CHEMBL29	D008010	BENZYLPENICILLIN	Lichen Planus	0	0.0178351	D007022 ||| D005901	Hypotension ||| Glaucoma
	CHEMBL29	D017492	BENZYLPENICILLIN	Keratosis, Seborrheic	0	0.0269689	D010689	Phlebitis
	CHEMBL29	D011704	BENZYLPENICILLIN	Pyelonephritis	0	0.0490829	D010689	Phlebitis
	CHEMBL29	D058186	BENZYLPENICILLIN	Acute Kidney Injury	0	0.0796919	D010689	Phlebitis
	CHEMBL29	D007676	BENZYLPENICILLIN	Kidney Failure, Chronic	0	0.115451	D010689	Phlebitis
	CHEMBL29	D003556	BENZYLPENICILLIN	Cystitis	0	0.0333834	D010689	Phlebitis
	CHEMBL29	D011470	BENZYLPENICILLIN	Prostatic Hyperplasia	0	0.0158862	D007022 ||| D005901	Hypotension ||| Glaucoma
	CHEMBL29	D011472	BENZYLPENICILLIN	Prostatitis	0	0.0256437	D007022 ||| D005901	Hypotension ||| Glaucoma
	CHEMBL29	D005348	BENZYLPENICILLIN	Fibrocystic Breast Disease	0	0.0289428	D007022 ||| D005076 ||| D005901	Hypotension ||| Exanthema ||| Glaucoma
	CHEMBL29	D006177	BENZYLPENICILLIN	Gynecomastia	0	0.0143029	D007022 ||| D005076 ||| D005901	Hypotension ||| Exanthema ||| Glaucoma
	CHEMBL29	D004715	BENZYLPENICILLIN	Endometriosis	0	0.0207855	D010689 ||| D005901	Phlebitis ||| Glaucoma
	CHEMBL29	D003680	BENZYLPENICILLIN	Deglutition Disorders	0	0.0956292	D007022 ||| D005076 ||| D005901	Hypotension ||| Exanthema ||| Glaucoma
	CHEMBL29	D001201	BENZYLPENICILLIN	Ascites	0	0.0507423	D010689	Phlebitis
	CHEMBL29	D005076	BENZYLPENICILLIN	Exanthema	1	0.0580753	D010689	Phlebitis
	CHEMBL29	D013575	BENZYLPENICILLIN	Syncope	0	0.029801	D005076 ||| D005901	Exanthema ||| Glaucoma
	CHEMBL29	D007766	BENZYLPENICILLIN	Lacrimal Apparatus Diseases	0	0.0296824	D010689	Phlebitis
	CHEMBL29	D006471	BENZYLPENICILLIN	Gastrointestinal Hemorrhage	0	0.0720183	D005901	Glaucoma
	CHEMBL29	D010437	BENZYLPENICILLIN	Peptic Ulcer	0	0.0123116	D010689 ||| D005901	Phlebitis ||| Glaucoma
	CHEMBL29	D005921	BENZYLPENICILLIN	Glomerulonephritis	0	0.123293	D010689	Phlebitis
	CHEMBL29	D006547	BENZYLPENICILLIN	Hernia	0	0.0270623	D007022 ||| D005076 ||| D005901	Hypotension ||| Exanthema ||| Glaucoma
	CHEMBL29	D008113	BENZYLPENICILLIN	Liver Neoplasms	0	0.0134061	D005076 ||| D005901	Exanthema ||| Glaucoma
	CHEMBL29	D010051	BENZYLPENICILLIN	Ovarian Neoplasms	0	0.105515	D010689 ||| D005901	Phlebitis ||| Glaucoma
	CHEMBL29	D011471	BENZYLPENICILLIN	Prostatic Neoplasms	0	0.0156751	D010689	Phlebitis
	CHEMBL29	D000647	BENZYLPENICILLIN	Amnesia	0	0.0222217	D007022 ||| D005076	Hypotension ||| Exanthema
	CHEMBL29	D007951	BENZYLPENICILLIN	Leukemia, Myeloid	0	0.082439	D010689	Phlebitis
	CHEMBL29	D000152	BENZYLPENICILLIN	Acne Vulgaris	0	0.0212219	D010689	Phlebitis
	CHEMBL29	D000740	BENZYLPENICILLIN	Anemia	0	0.0250237	D010689	Phlebitis
	CHEMBL29	D001064	BENZYLPENICILLIN	Appendicitis	0	0.0211076	D010689	Phlebitis
	CHEMBL29	D003248	BENZYLPENICILLIN	Constipation	0	0.015949	D010689 ||| D005901	Phlebitis ||| Glaucoma
	CHEMBL29	D015352	BENZYLPENICILLIN	Dry Eye Syndromes	0	0.0280709	D010689	Phlebitis
	CHEMBL29	D004381	BENZYLPENICILLIN	Duodenal Ulcer	0	0.0154469	D010689 ||| D005901	Phlebitis ||| Glaucoma
	CHEMBL29	D005705	BENZYLPENICILLIN	Gallbladder Diseases	0	0.0152153	D007022 ||| D005076 ||| D005901	Hypotension ||| Exanthema ||| Glaucoma
	CHEMBL29	D006073	BENZYLPENICILLIN	Gout	0	0.0605663	D010689	Phlebitis
	CHEMBL29	D043183	BENZYLPENICILLIN	Irritable Bowel Syndrome	0	0.0195674	D010689	Phlebitis
	CHEMBL29	D001851	BENZYLPENICILLIN	Bone Diseases, Metabolic	0	0.044766	D007022 ||| D005076 ||| D005901	Hypotension ||| Exanthema ||| Glaucoma
	CHEMBL29	D010024	BENZYLPENICILLIN	Osteoporosis	0	0.0569991	D005076	Exanthema
	CHEMBL29	D009443	BENZYLPENICILLIN	Neuritis	0	0.0295925	D007022 ||| D005076	Hypotension ||| Exanthema
	CHEMBL29	D010538	BENZYLPENICILLIN	Peritonitis	0	0.229522	D007022 ||| D005076 ||| D005901	Hypotension ||| Exanthema ||| Glaucoma
	CHEMBL29	D010998	BENZYLPENICILLIN	Pleurisy	0	0.0133095	D010689	Phlebitis
	CHEMBL29	D011565	BENZYLPENICILLIN	Psoriasis	0	0.0833921	D010689	Phlebitis
	CHEMBL29	D012163	BENZYLPENICILLIN	Retinal Detachment	0	0.0294493	D010689	Phlebitis
	CHEMBL29	D012393	BENZYLPENICILLIN	Rosacea	0	0.0216253	D007022	Hypotension
	CHEMBL29	D006042	BENZYLPENICILLIN	Goiter	0	0.018064	D010689	Phlebitis
	CHEMBL29	D012891	BENZYLPENICILLIN	Sleep Apnea Syndromes	0	0.0189425	D010689	Phlebitis
	CHEMBL29	D015179	BENZYLPENICILLIN	Colorectal Neoplasms	0	0.0241402	D005901	Glaucoma
	CHEMBL29	D006627	BENZYLPENICILLIN	Hirschsprung Disease	0	0.0177874	D005901	Glaucoma
	CHEMBL29	D010001	BENZYLPENICILLIN	Osteitis Deformans	0	0.113236	D005901	Glaucoma
	CHEMBL29	D000075224	BENZYLPENICILLIN	Cardiac Conduction System Disease	0	0.0378627	D005076	Exanthema
	CHEMBL29	D003731	BENZYLPENICILLIN	Dental Caries	0	0.118804	D010689	Phlebitis
	CHEMBL29	D005242	BENZYLPENICILLIN	Fecal Incontinence	0	0.0392677	D005901	Glaucoma
	CHEMBL29	D016055	BENZYLPENICILLIN	Urinary Retention	0	0.0466538	D010689	Phlebitis
	CHEMBL29	D011141	BENZYLPENICILLIN	Polyuria	0	0.0357479	D010689	Phlebitis
	CHEMBL29	D007762	BENZYLPENICILLIN	Labyrinthitis	0	0.0249924	D010689	Phlebitis
	CHEMBL29	D012878	BENZYLPENICILLIN	Skin Neoplasms	0	0.039811	D007022 ||| D005901	Hypotension ||| Glaucoma
	CHEMBL29	D009260	BENZYLPENICILLIN	Nail Diseases	0	0.0265234	D007022 ||| D005901	Hypotension ||| Glaucoma
	CHEMBL29	D011111	BENZYLPENICILLIN	Polymyalgia Rheumatica	0	0.0945435	D007022 ||| D005076 ||| D005901	Hypotension ||| Exanthema ||| Glaucoma
	CHEMBL29	D013118	BENZYLPENICILLIN	Spinal Cord Diseases	0	0.0396157	D010689	Phlebitis
	CHEMBL29	D014581	BENZYLPENICILLIN	Urticaria	0	0.0368326	D010689	Phlebitis
	CHEMBL29	D010031	BENZYLPENICILLIN	Otitis	0	0.0226061	D010689	Phlebitis
	CHEMBL29	D019966	BENZYLPENICILLIN	Substance-Related Disorders	0	0.0478447	D005076	Exanthema
	CHEMBL29	D015155	BENZYLPENICILLIN	Esophageal Spasm, Diffuse	0	0.0159324	D010689	Phlebitis
	CHEMBL914	D013771	FEXOFENADINE	Tetralogy of Fallot	0	0.0201643	D014581	Urticaria
	CHEMBL914	D003424	FEXOFENADINE	Crohn Disease	0	0.0360145	D007319	Sleep Initiation and Maintenance Disorders
	CHEMBL914	D002761	FEXOFENADINE	Cholangitis	0	0.0116537	D007319	Sleep Initiation and Maintenance Disorders
	CHEMBL914	D017098	FEXOFENADINE	IgA Deficiency	0	0.0123367	D014581 ||| D007319	Urticaria ||| Sleep Initiation and Maintenance Disorders
	CHEMBL914	D008268	FEXOFENADINE	Macular Degeneration	0	0.0506305	D004415 ||| D014581	Dyspepsia ||| Urticaria
	CHEMBL914	D000505	FEXOFENADINE	Alopecia	0	0.0225316	D007319	Sleep Initiation and Maintenance Disorders
	CHEMBL914	D008881	FEXOFENADINE	Migraine Disorders	0	0.0217538	D004415 ||| D014581	Dyspepsia ||| Urticaria
	CHEMBL914	D012626	FEXOFENADINE	Sebaceous Gland Neoplasms	0	0.0993065	D014581 ||| D007319	Urticaria ||| Sleep Initiation and Maintenance Disorders
	CHEMBL914	D001943	FEXOFENADINE	Breast Neoplasms	0	0.116175	D007319	Sleep Initiation and Maintenance Disorders
	CHEMBL914	D000230	FEXOFENADINE	Adenocarcinoma	0	0.0151514	D007319	Sleep Initiation and Maintenance Disorders
	CHEMBL914	D002386	FEXOFENADINE	Cataract	0	0.0355233	D004415	Dyspepsia
	CHEMBL914	D012005	FEXOFENADINE	Rectal Prolapse	0	0.0273707	D007319	Sleep Initiation and Maintenance Disorders
	CHEMBL914	D014029	FEXOFENADINE	Tobacco Use Disorder	0	0.0186622	D014581	Urticaria
	CHEMBL914	D000076385	FEXOFENADINE	Diverticular Diseases	0	0.0555469	D014581 ||| D007319	Urticaria ||| Sleep Initiation and Maintenance Disorders
	CHEMBL914	D009798	FEXOFENADINE	Ocular Hypertension	0	0.0139335	D014581	Urticaria
	CHEMBL914	D009447	FEXOFENADINE	Neuroblastoma	0	0.0765896	D007319	Sleep Initiation and Maintenance Disorders
	CHEMBL914	D001714	FEXOFENADINE	Bipolar Disorder	0	0.0133131	D004415 ||| D014581	Dyspepsia ||| Urticaria
	CHEMBL914	D005901	FEXOFENADINE	Glaucoma	0	0.0236265	D004415	Dyspepsia
	CHEMBL914	D051436	FEXOFENADINE	Renal Insufficiency, Chronic	0	0.0166468	D014581	Urticaria
	CHEMBL914	D001281	FEXOFENADINE	Atrial Fibrillation	0	0.0237136	D004415 ||| D014581	Dyspepsia ||| Urticaria
	CHEMBL914	D008228	FEXOFENADINE	Lymphoma, Non-Hodgkin	0	0.021402	D004415 ||| D007319	Dyspepsia ||| Sleep Initiation and Maintenance Disorders
	CHEMBL914	D001749	FEXOFENADINE	Urinary Bladder Neoplasms	0	0.0158889	D007319	Sleep Initiation and Maintenance Disorders
	CHEMBL914	D000380	FEXOFENADINE	Agranulocytosis	0	0.0272035	D004415 ||| D014581 ||| D007319	Dyspepsia ||| Urticaria ||| Sleep Initiation and Maintenance Disorders
	CHEMBL914	D006429	FEXOFENADINE	Hemiplegia	0	0.0528282	D004415 ||| D014581	Dyspepsia ||| Urticaria
	CHEMBL914	D013345	FEXOFENADINE	Subarachnoid Hemorrhage	0	0.0269109	D004415 ||| D014581	Dyspepsia ||| Urticaria
	CHEMBL914	D002543	FEXOFENADINE	Cerebral Hemorrhage	0	0.0151847	D004415 ||| D014581	Dyspepsia ||| Urticaria
	CHEMBL914	D010689	FEXOFENADINE	Phlebitis	0	0.0488478	D004415 ||| D014581 ||| D007319	Dyspepsia ||| Urticaria ||| Sleep Initiation and Maintenance Disorders
	CHEMBL914	D010996	FEXOFENADINE	Pleural Effusion	0	0.0502461	D007319	Sleep Initiation and Maintenance Disorders
	CHEMBL914	D011030	FEXOFENADINE	Pneumothorax	0	0.0213561	D004415 ||| D014581 ||| D007319	Dyspepsia ||| Urticaria ||| Sleep Initiation and Maintenance Disorders
	CHEMBL914	D002764	FEXOFENADINE	Cholecystitis	0	0.0265948	D007319	Sleep Initiation and Maintenance Disorders
	CHEMBL914	D002481	FEXOFENADINE	Cellulitis	0	0.0137711	D007319	Sleep Initiation and Maintenance Disorders
	CHEMBL914	D008010	FEXOFENADINE	Lichen Planus	0	0.0151975	D004415 ||| D007319	Dyspepsia ||| Sleep Initiation and Maintenance Disorders
	CHEMBL914	D011470	FEXOFENADINE	Prostatic Hyperplasia	0	0.028426	D007319	Sleep Initiation and Maintenance Disorders
	CHEMBL914	D011472	FEXOFENADINE	Prostatitis	0	0.0230359	D007319	Sleep Initiation and Maintenance Disorders
	CHEMBL914	D005348	FEXOFENADINE	Fibrocystic Breast Disease	0	0.0292602	D004415 ||| D014581 ||| D007319	Dyspepsia ||| Urticaria ||| Sleep Initiation and Maintenance Disorders
	CHEMBL914	D006177	FEXOFENADINE	Gynecomastia	0	0.0442258	D004415 ||| D014581 ||| D007319	Dyspepsia ||| Urticaria ||| Sleep Initiation and Maintenance Disorders
	CHEMBL914	D003680	FEXOFENADINE	Deglutition Disorders	0	0.0323219	D014581	Urticaria
	CHEMBL914	D014717	FEXOFENADINE	Vertigo	0	0.0295066	D004415	Dyspepsia
	CHEMBL914	D013575	FEXOFENADINE	Syncope	0	0.0569722	D004415 ||| D014581	Dyspepsia ||| Urticaria
	CHEMBL914	D007766	FEXOFENADINE	Lacrimal Apparatus Diseases	0	0.0162979	D004415	Dyspepsia
	CHEMBL914	D006547	FEXOFENADINE	Hernia	0	0.0221642	D014581	Urticaria
	CHEMBL914	D006689	FEXOFENADINE	Hodgkin Disease	0	0.013847	D007319	Sleep Initiation and Maintenance Disorders
	CHEMBL914	D008113	FEXOFENADINE	Liver Neoplasms	0	0.0168483	D014581 ||| D007319	Urticaria ||| Sleep Initiation and Maintenance Disorders
	CHEMBL914	D000647	FEXOFENADINE	Amnesia	0	0.0193899	D004415 ||| D014581	Dyspepsia ||| Urticaria
	CHEMBL914	D007951	FEXOFENADINE	Leukemia, Myeloid	0	0.0253059	D007319	Sleep Initiation and Maintenance Disorders
	CHEMBL914	D015837	FEXOFENADINE	Vestibular Diseases	0	0.0314556	D004415	Dyspepsia
	CHEMBL914	D005705	FEXOFENADINE	Gallbladder Diseases	0	0.0931711	D014581 ||| D007319	Urticaria ||| Sleep Initiation and Maintenance Disorders
	CHEMBL914	D006073	FEXOFENADINE	Gout	0	0.0750292	D007319	Sleep Initiation and Maintenance Disorders
	CHEMBL914	D001851	FEXOFENADINE	Bone Diseases, Metabolic	0	0.0629734	D004415 ||| D014581	Dyspepsia ||| Urticaria
	CHEMBL914	D010024	FEXOFENADINE	Osteoporosis	0	0.0617444	D004415 ||| D014581	Dyspepsia ||| Urticaria
	CHEMBL914	D009443	FEXOFENADINE	Neuritis	0	0.222628	D004415 ||| D014581	Dyspepsia ||| Urticaria
	CHEMBL914	D010538	FEXOFENADINE	Peritonitis	0	0.308116	D014581 ||| D007319	Urticaria ||| Sleep Initiation and Maintenance Disorders
	CHEMBL914	D011565	FEXOFENADINE	Psoriasis	0	0.0123584	D007319	Sleep Initiation and Maintenance Disorders
	CHEMBL914	D012163	FEXOFENADINE	Retinal Detachment	0	0.0223101	D004415	Dyspepsia
	CHEMBL914	D012393	FEXOFENADINE	Rosacea	0	0.0382635	D004415 ||| D007319	Dyspepsia ||| Sleep Initiation and Maintenance Disorders
	CHEMBL914	D010001	FEXOFENADINE	Osteitis Deformans	0	0.15999	D014581 ||| D007319	Urticaria ||| Sleep Initiation and Maintenance Disorders
	CHEMBL914	D007762	FEXOFENADINE	Labyrinthitis	0	0.0244072	D004415	Dyspepsia
	CHEMBL914	D012878	FEXOFENADINE	Skin Neoplasms	0	0.10732	D007319	Sleep Initiation and Maintenance Disorders
	CHEMBL914	D009260	FEXOFENADINE	Nail Diseases	0	0.0554088	D004415 ||| D007319	Dyspepsia ||| Sleep Initiation and Maintenance Disorders
	CHEMBL914	D011111	FEXOFENADINE	Polymyalgia Rheumatica	0	0.227253	D004415 ||| D014581 ||| D007319	Dyspepsia ||| Urticaria ||| Sleep Initiation and Maintenance Disorders
	CHEMBL914	D019966	FEXOFENADINE	Substance-Related Disorders	0	0.0570355	D004415 ||| D014581	Dyspepsia ||| Urticaria
	CHEMBL1229517	D001289	VEMURAFENIB	Attention Deficit Disorder with Hyperactivity	0	0.134216	D000505	Alopecia
	CHEMBL1229517	D001008	VEMURAFENIB	Anxiety Disorders	0	0.0166796	D000505	Alopecia
	CHEMBL1229517	D013313	VEMURAFENIB	Stress Disorders, Post-Traumatic	0	0.0138331	D000505	Alopecia
	CHEMBL1229517	D000856	VEMURAFENIB	Anorexia Nervosa	0	0.0144747	D000505	Alopecia
	CHEMBL1229517	D015228	VEMURAFENIB	Hypertriglyceridemia	0	0.0155824	D000505 ||| D003248	Alopecia ||| Constipation
	CHEMBL1229517	D003324	VEMURAFENIB	Coronary Artery Disease	0	0.0135583	D000505 ||| D055623 ||| D017492	Alopecia ||| Keratosis, Actinic ||| Keratosis, Seborrheic
	CHEMBL1229517	D009765	VEMURAFENIB	Obesity	0	0.0104765	D000505	Alopecia
	CHEMBL1229517	D010300	VEMURAFENIB	Parkinson Disease	0	0.00816708	D000505	Alopecia
	CHEMBL1229517	D013771	VEMURAFENIB	Tetralogy of Fallot	0	0.0198613	D000505 ||| D055623 ||| D017492 ||| D002280	Alopecia ||| Keratosis, Actinic ||| Keratosis, Seborrheic ||| Carcinoma, Basal Cell
	CHEMBL1229517	D001172	VEMURAFENIB	Arthritis, Rheumatoid	0	0.0144731	D003248	Constipation
	CHEMBL1229517	D003424	VEMURAFENIB	Crohn Disease	0	0.010711	D006973	Hypertension
	CHEMBL1229517	D003093	VEMURAFENIB	Colitis, Ulcerative	0	0.0908158	D000505	Alopecia
	CHEMBL1229517	D015212	VEMURAFENIB	Inflammatory Bowel Diseases	0	0.0589161	D000505	Alopecia
	CHEMBL1229517	D002761	VEMURAFENIB	Cholangitis	0	0.014852	D000505	Alopecia
	CHEMBL1229517	D017098	VEMURAFENIB	IgA Deficiency	0	0.0197329	D055623 ||| D003248 ||| D017492 ||| D006973 ||| D010195 ||| D002280	Keratosis, Actinic ||| Constipation ||| Keratosis, Seborrheic ||| Hypertension ||| Pancreatitis ||| Carcinoma, Basal Cell
	CHEMBL1229517	D008268	VEMURAFENIB	Macular Degeneration	0	0.02997	D055623 ||| D003248 ||| D017492 ||| D010195 ||| D002280	Keratosis, Actinic ||| Constipation ||| Keratosis, Seborrheic ||| Pancreatitis ||| Carcinoma, Basal Cell
	CHEMBL1229517	D014012	VEMURAFENIB	Tinnitus	0	0.0734402	D006973	Hypertension
	CHEMBL1229517	D000505	VEMURAFENIB	Alopecia	1	0.107281	D003248 ||| D006973 ||| D010195 ||| D002280	Constipation ||| Hypertension ||| Pancreatitis ||| Carcinoma, Basal Cell
	CHEMBL1229517	D019226	VEMURAFENIB	Oral Ulcer	0	0.00998608	D000505	Alopecia
	CHEMBL1229517	D000787	VEMURAFENIB	Angina Pectoris	0	0.0507789	D000505	Alopecia
	CHEMBL1229517	D001249	VEMURAFENIB	Asthma	0	0.0487146	D000505	Alopecia
	CHEMBL1229517	D005764	VEMURAFENIB	Gastroesophageal Reflux	0	0.0115894	D000505	Alopecia
	CHEMBL1229517	D008881	VEMURAFENIB	Migraine Disorders	0	0.0711476	D011537 ||| D055623 ||| D003248 ||| D017492 ||| D010195 ||| D002280 ||| D058186	Pruritus ||| Keratosis, Actinic ||| Constipation ||| Keratosis, Seborrheic ||| Pancreatitis ||| Carcinoma, Basal Cell ||| Acute Kidney Injury
	CHEMBL1229517	D006937	VEMURAFENIB	Hypercholesterolemia	0	0.0245346	D000505	Alopecia
	CHEMBL1229517	D012626	VEMURAFENIB	Sebaceous Gland Neoplasms	0	0.676791	D003248 ||| D017492 ||| D006973 ||| D010195	Constipation ||| Keratosis, Seborrheic ||| Hypertension ||| Pancreatitis
	CHEMBL1229517	D001943	VEMURAFENIB	Breast Neoplasms	0	0.0940809	D006973 ||| D058186	Hypertension ||| Acute Kidney Injury
	CHEMBL1229517	D002280	VEMURAFENIB	Carcinoma, Basal Cell	1	0.049937	D000505	Alopecia
	CHEMBL1229517	D000230	VEMURAFENIB	Adenocarcinoma	0	0.21691	D000505	Alopecia
	CHEMBL1229517	D002386	VEMURAFENIB	Cataract	0	0.0238736	D000505 ||| D003248	Alopecia ||| Constipation
	CHEMBL1229517	D006552	VEMURAFENIB	Hernia, Inguinal	0	0.117053	D000505	Alopecia
	CHEMBL1229517	D014029	VEMURAFENIB	Tobacco Use Disorder	0	0.0463258	D055623 ||| D017492 ||| D006973 ||| D002280	Keratosis, Actinic ||| Keratosis, Seborrheic ||| Hypertension ||| Carcinoma, Basal Cell
	CHEMBL1229517	D009203	VEMURAFENIB	Myocardial Infarction	0	0.0214542	D000505	Alopecia
	CHEMBL1229517	D005756	VEMURAFENIB	Gastritis	0	0.0111925	D000505	Alopecia
	CHEMBL1229517	D006548	VEMURAFENIB	Hernia, Diaphragmatic	0	0.0129713	D000505	Alopecia
	CHEMBL1229517	D000076385	VEMURAFENIB	Diverticular Diseases	0	0.0339015	D055623 ||| D017492 ||| D006973 ||| D002280	Keratosis, Actinic ||| Keratosis, Seborrheic ||| Hypertension ||| Carcinoma, Basal Cell
	CHEMBL1229517	D007319	VEMURAFENIB	Sleep Initiation and Maintenance Disorders	0	0.0231154	D000505	Alopecia
	CHEMBL1229517	D009290	VEMURAFENIB	Narcolepsy	0	0.0167138	D000505	Alopecia
	CHEMBL1229517	D003922	VEMURAFENIB	Diabetes Mellitus, Type 1	0	0.0695253	D000505 ||| D003248	Alopecia ||| Constipation
	CHEMBL1229517	D008105	VEMURAFENIB	Liver Cirrhosis, Biliary	0	0.0135049	D000505	Alopecia
	CHEMBL1229517	D009798	VEMURAFENIB	Ocular Hypertension	0	0.0769861	D055623 ||| D003248 ||| D017492 ||| D002280	Keratosis, Actinic ||| Constipation ||| Keratosis, Seborrheic ||| Carcinoma, Basal Cell
	CHEMBL1229517	D009447	VEMURAFENIB	Neuroblastoma	0	0.0358085	D000505	Alopecia
	CHEMBL1229517	D012559	VEMURAFENIB	Schizophrenia	0	0.00936444	D000505	Alopecia
	CHEMBL1229517	D000690	VEMURAFENIB	Amyotrophic Lateral Sclerosis	0	0.0311935	D000505	Alopecia
	CHEMBL1229517	D000437	VEMURAFENIB	Alcoholism	0	0.00918493	D000505	Alopecia
	CHEMBL1229517	D000067877	VEMURAFENIB	Autism Spectrum Disorder	0	0.11375	D000505	Alopecia
	CHEMBL1229517	D001714	VEMURAFENIB	Bipolar Disorder	0	0.0280662	D011537 ||| D055623 ||| D017492 ||| D010195 ||| D002280	Pruritus ||| Keratosis, Actinic ||| Keratosis, Seborrheic ||| Pancreatitis ||| Carcinoma, Basal Cell
	CHEMBL1229517	D009771	VEMURAFENIB	Obsessive-Compulsive Disorder	0	0.0148758	D000505	Alopecia
	CHEMBL1229517	D003924	VEMURAFENIB	Diabetes Mellitus, Type 2	0	0.021474	D000505 ||| D003248	Alopecia ||| Constipation
	CHEMBL1229517	D000544	VEMURAFENIB	Alzheimer Disease	0	0.0106887	D000505 ||| D055623	Alopecia ||| Keratosis, Actinic
	CHEMBL1229517	D004827	VEMURAFENIB	Epilepsy	0	0.0129905	D000505 ||| D003248	Alopecia ||| Constipation
	CHEMBL1229517	D005901	VEMURAFENIB	Glaucoma	0	0.040052	D000505 ||| D055623 ||| D003248	Alopecia ||| Keratosis, Actinic ||| Constipation
	CHEMBL1229517	D051436	VEMURAFENIB	Renal Insufficiency, Chronic	0	0.0664319	D055623 ||| D017492 ||| D002280	Keratosis, Actinic ||| Keratosis, Seborrheic ||| Carcinoma, Basal Cell
	CHEMBL1229517	D013167	VEMURAFENIB	Spondylitis, Ankylosing	0	0.0185478	D003248	Constipation
	CHEMBL1229517	D003863	VEMURAFENIB	Depression	0	0.049164	D000505	Alopecia
	CHEMBL1229517	D010003	VEMURAFENIB	Osteoarthritis	0	0.0466783	D000505 ||| D003248 ||| D010195	Alopecia ||| Constipation ||| Pancreatitis
	CHEMBL1229517	D000419	VEMURAFENIB	Albuminuria	0	0.0215516	D000505 ||| D055623 ||| D017492 ||| D002280	Alopecia ||| Keratosis, Actinic ||| Keratosis, Seborrheic ||| Carcinoma, Basal Cell
	CHEMBL1229517	D001281	VEMURAFENIB	Atrial Fibrillation	0	0.0808051	D011537 ||| D055623 ||| D017492 ||| D002280	Pruritus ||| Keratosis, Actinic ||| Keratosis, Seborrheic ||| Carcinoma, Basal Cell
	CHEMBL1229517	D006973	VEMURAFENIB	Hypertension	1	0.131185	D000505	Alopecia
	CHEMBL1229517	D006327	VEMURAFENIB	Heart Block	0	0.0244847	D000505 ||| D055623 ||| D017492 ||| D002280	Alopecia ||| Keratosis, Actinic ||| Keratosis, Seborrheic ||| Carcinoma, Basal Cell
	CHEMBL1229517	D001991	VEMURAFENIB	Bronchitis	0	0.0209061	D000505	Alopecia
	CHEMBL1229517	D008175	VEMURAFENIB	Lung Neoplasms	0	0.0073666	D000505	Alopecia
	CHEMBL1229517	D008545	VEMURAFENIB	Melanoma	0	0.0253175	D000505	Alopecia
	CHEMBL1229517	D008228	VEMURAFENIB	Lymphoma, Non-Hodgkin	0	0.0115832	D003248 ||| D006973	Constipation ||| Hypertension
	CHEMBL1229517	D002294	VEMURAFENIB	Carcinoma, Squamous Cell	0	0.136161	D000505	Alopecia
	CHEMBL1229517	D002349	VEMURAFENIB	Carpal Tunnel Syndrome	0	0.0387065	D000505 ||| D003248 ||| D010195	Alopecia ||| Constipation ||| Pancreatitis
	CHEMBL1229517	D016883	VEMURAFENIB	Diabetic Ketoacidosis	0	0.00897502	D000505	Alopecia
	CHEMBL1229517	D007889	VEMURAFENIB	Leiomyoma	0	0.010893	D000505	Alopecia
	CHEMBL1229517	D018798	VEMURAFENIB	Anemia, Iron-Deficiency	0	0.0198953	D000505	Alopecia
	CHEMBL1229517	D000380	VEMURAFENIB	Agranulocytosis	0	0.035587	D011537 ||| D055623 ||| D003248 ||| D017492 ||| D006973 ||| D010195 ||| D002280 ||| D058186	Pruritus ||| Keratosis, Actinic ||| Constipation ||| Keratosis, Seborrheic ||| Hypertension ||| Pancreatitis ||| Carcinoma, Basal Cell ||| Acute Kidney Injury
	CHEMBL1229517	D012893	VEMURAFENIB	Sleep Wake Disorders	0	0.0167399	D011537 ||| D055623 ||| D017492 ||| D002280	Pruritus ||| Keratosis, Actinic ||| Keratosis, Seborrheic ||| Carcinoma, Basal Cell
	CHEMBL1229517	D006429	VEMURAFENIB	Hemiplegia	0	0.164124	D011537 ||| D055623 ||| D003248 ||| D017492 ||| D006973 ||| D010195 ||| D002280 ||| D058186	Pruritus ||| Keratosis, Actinic ||| Constipation ||| Keratosis, Seborrheic ||| Hypertension ||| Pancreatitis ||| Carcinoma, Basal Cell ||| Acute Kidney Injury
	CHEMBL1229517	D011655	VEMURAFENIB	Pulmonary Embolism	0	0.0117465	D000505	Alopecia
	CHEMBL1229517	D009202	VEMURAFENIB	Cardiomyopathies	0	0.0238477	D000505 ||| D055623 ||| D017492 ||| D002280	Alopecia ||| Keratosis, Actinic ||| Keratosis, Seborrheic ||| Carcinoma, Basal Cell
	CHEMBL1229517	D013345	VEMURAFENIB	Subarachnoid Hemorrhage	0	0.102348	D011537 ||| D055623 ||| D003248 ||| D017492 ||| D010195 ||| D002280	Pruritus ||| Keratosis, Actinic ||| Constipation ||| Keratosis, Seborrheic ||| Pancreatitis ||| Carcinoma, Basal Cell
	CHEMBL1229517	D002543	VEMURAFENIB	Cerebral Hemorrhage	0	0.0177283	D011537 ||| D055623 ||| D003248 ||| D017492 ||| D010195 ||| D002280	Pruritus ||| Keratosis, Actinic ||| Constipation ||| Keratosis, Seborrheic ||| Pancreatitis ||| Carcinoma, Basal Cell
	CHEMBL1229517	D002544	VEMURAFENIB	Cerebral Infarction	0	0.0416192	D055623 ||| D003248 ||| D017492	Keratosis, Actinic ||| Constipation ||| Keratosis, Seborrheic
	CHEMBL1229517	D050197	VEMURAFENIB	Arteriosclerosis	0	0.0290686	D000505 ||| D055623 ||| D017492 ||| D002280	Alopecia ||| Keratosis, Actinic ||| Keratosis, Seborrheic ||| Carcinoma, Basal Cell
	CHEMBL1229517	D010689	VEMURAFENIB	Phlebitis	0	0.0593169	D011537 ||| D055623 ||| D003248 ||| D017492 ||| D010195 ||| D002280 ||| D058186	Pruritus ||| Keratosis, Actinic ||| Constipation ||| Keratosis, Seborrheic ||| Pancreatitis ||| Carcinoma, Basal Cell ||| Acute Kidney Injury
	CHEMBL1229517	D006484	VEMURAFENIB	Hemorrhoids	0	0.0353945	D000505	Alopecia
	CHEMBL1229517	D012852	VEMURAFENIB	Sinusitis	0	0.0138936	D000505	Alopecia
	CHEMBL1229517	D010996	VEMURAFENIB	Pleural Effusion	0	0.0230693	D006973	Hypertension
	CHEMBL1229517	D011030	VEMURAFENIB	Pneumothorax	0	0.0745733	D011537 ||| D055623 ||| D017492 ||| D006973 ||| D002280	Pruritus ||| Keratosis, Actinic ||| Keratosis, Seborrheic ||| Hypertension ||| Carcinoma, Basal Cell
	CHEMBL1229517	D014060	VEMURAFENIB	Tongue Diseases	0	0.144455	D006973 ||| D058186	Hypertension ||| Acute Kidney Injury
	CHEMBL1229517	D013276	VEMURAFENIB	Stomach Ulcer	0	0.0119255	D000505	Alopecia
	CHEMBL1229517	D002769	VEMURAFENIB	Cholelithiasis	0	0.0408968	D000505	Alopecia
	CHEMBL1229517	D002764	VEMURAFENIB	Cholecystitis	0	0.011318	D011537 ||| D002280	Pruritus ||| Carcinoma, Basal Cell
	CHEMBL1229517	D010195	VEMURAFENIB	Pancreatitis	1	0.0273869	D000505	Alopecia
	CHEMBL1229517	D008010	VEMURAFENIB	Lichen Planus	0	0.0270356	D006973 ||| D010195 ||| D058186	Hypertension ||| Pancreatitis ||| Acute Kidney Injury
	CHEMBL1229517	D007676	VEMURAFENIB	Kidney Failure, Chronic	0	0.0175876	D000505	Alopecia
	CHEMBL1229517	D003556	VEMURAFENIB	Cystitis	0	0.0166525	D000505	Alopecia
	CHEMBL1229517	D011470	VEMURAFENIB	Prostatic Hyperplasia	0	0.0210617	D006973 ||| D058186	Hypertension ||| Acute Kidney Injury
	CHEMBL1229517	D011472	VEMURAFENIB	Prostatitis	0	0.0388673	D006973	Hypertension
	CHEMBL1229517	D005348	VEMURAFENIB	Fibrocystic Breast Disease	0	0.0400024	D011537 ||| D017492 ||| D006973 ||| D010195 ||| D002280	Pruritus ||| Keratosis, Seborrheic ||| Hypertension ||| Pancreatitis ||| Carcinoma, Basal Cell
	CHEMBL1229517	D006177	VEMURAFENIB	Gynecomastia	0	0.0165624	D011537 ||| D055623 ||| D017492 ||| D006973 ||| D010195 ||| D002280	Pruritus ||| Keratosis, Actinic ||| Keratosis, Seborrheic ||| Hypertension ||| Pancreatitis ||| Carcinoma, Basal Cell
	CHEMBL1229517	D004715	VEMURAFENIB	Endometriosis	0	0.0189015	D000505	Alopecia
	CHEMBL1229517	D003680	VEMURAFENIB	Deglutition Disorders	0	0.192726	D011537 ||| D055623 ||| D017492 ||| D006973 ||| D002280 ||| D058186	Pruritus ||| Keratosis, Actinic ||| Keratosis, Seborrheic ||| Hypertension ||| Carcinoma, Basal Cell ||| Acute Kidney Injury
	CHEMBL1229517	D014717	VEMURAFENIB	Vertigo	0	0.0212781	D003248 ||| D010195	Constipation ||| Pancreatitis
	CHEMBL1229517	D013575	VEMURAFENIB	Syncope	0	0.0458187	D011537 ||| D055623 ||| D003248 ||| D017492 ||| D010195 ||| D002280 ||| D058186	Pruritus ||| Keratosis, Actinic ||| Constipation ||| Keratosis, Seborrheic ||| Pancreatitis ||| Carcinoma, Basal Cell ||| Acute Kidney Injury
	CHEMBL1229517	D007766	VEMURAFENIB	Lacrimal Apparatus Diseases	0	0.0320684	D003248	Constipation
	CHEMBL1229517	D010437	VEMURAFENIB	Peptic Ulcer	0	0.0288334	D000505	Alopecia
	CHEMBL1229517	D005921	VEMURAFENIB	Glomerulonephritis	0	0.0120215	D000505	Alopecia
	CHEMBL1229517	D006333	VEMURAFENIB	Heart Failure	0	0.0128128	D000505	Alopecia
	CHEMBL1229517	D006547	VEMURAFENIB	Hernia	0	0.0171357	D011537 ||| D055623 ||| D017492 ||| D002280	Pruritus ||| Keratosis, Actinic ||| Keratosis, Seborrheic ||| Carcinoma, Basal Cell
	CHEMBL1229517	D006689	VEMURAFENIB	Hodgkin Disease	0	0.0124064	D000505	Alopecia
	CHEMBL1229517	D008113	VEMURAFENIB	Liver Neoplasms	0	0.0150254	D011537 ||| D017492	Pruritus ||| Keratosis, Seborrheic
	CHEMBL1229517	D010051	VEMURAFENIB	Ovarian Neoplasms	0	0.0510429	D000505	Alopecia
	CHEMBL1229517	D011471	VEMURAFENIB	Prostatic Neoplasms	0	0.0750942	D000505	Alopecia
	CHEMBL1229517	D000647	VEMURAFENIB	Amnesia	0	0.132743	D011537 ||| D055623 ||| D003248 ||| D017492 ||| D006973 ||| D010195 ||| D002280 ||| D058186	Pruritus ||| Keratosis, Actinic ||| Constipation ||| Keratosis, Seborrheic ||| Hypertension ||| Pancreatitis ||| Carcinoma, Basal Cell ||| Acute Kidney Injury
	CHEMBL1229517	D000740	VEMURAFENIB	Anemia	0	0.016912	D000505	Alopecia
	CHEMBL1229517	D001064	VEMURAFENIB	Appendicitis	0	0.0615767	D000505	Alopecia
	CHEMBL1229517	D003248	VEMURAFENIB	Constipation	1	0.0147203	D000505	Alopecia
	CHEMBL1229517	D015352	VEMURAFENIB	Dry Eye Syndromes	0	0.0340051	D000505 ||| D003248	Alopecia ||| Constipation
	CHEMBL1229517	D004381	VEMURAFENIB	Duodenal Ulcer	0	0.0117007	D000505	Alopecia
	CHEMBL1229517	D015837	VEMURAFENIB	Vestibular Diseases	0	0.0682371	D055623 ||| D003248 ||| D017492 ||| D010195 ||| D002280	Keratosis, Actinic ||| Constipation ||| Keratosis, Seborrheic ||| Pancreatitis ||| Carcinoma, Basal Cell
	CHEMBL1229517	D005705	VEMURAFENIB	Gallbladder Diseases	0	0.0371933	D011537 ||| D055623 ||| D017492 ||| D006973 ||| D002280 ||| D058186	Pruritus ||| Keratosis, Actinic ||| Keratosis, Seborrheic ||| Hypertension ||| Carcinoma, Basal Cell ||| Acute Kidney Injury
	CHEMBL1229517	D006073	VEMURAFENIB	Gout	0	0.0127813	D000505 ||| D003248 ||| D010195	Alopecia ||| Constipation ||| Pancreatitis
	CHEMBL1229517	D001145	VEMURAFENIB	Arrhythmias, Cardiac	0	0.0164771	D000505	Alopecia
	CHEMBL1229517	D043183	VEMURAFENIB	Irritable Bowel Syndrome	0	0.0118116	D000505	Alopecia
	CHEMBL1229517	D001851	VEMURAFENIB	Bone Diseases, Metabolic	0	0.0406768	D011537 ||| D055623 ||| D003248 ||| D017492 ||| D006973 ||| D010195 ||| D002280 ||| D058186	Pruritus ||| Keratosis, Actinic ||| Constipation ||| Keratosis, Seborrheic ||| Hypertension ||| Pancreatitis ||| Carcinoma, Basal Cell ||| Acute Kidney Injury
	CHEMBL1229517	D010024	VEMURAFENIB	Osteoporosis	0	0.0204913	D011537 ||| D017492 ||| D010195	Pruritus ||| Keratosis, Seborrheic ||| Pancreatitis
	CHEMBL1229517	D009443	VEMURAFENIB	Neuritis	0	0.111853	D011537 ||| D055623 ||| D003248 ||| D017492 ||| D006973 ||| D002280 ||| D058186	Pruritus ||| Keratosis, Actinic ||| Constipation ||| Keratosis, Seborrheic ||| Hypertension ||| Carcinoma, Basal Cell ||| Acute Kidney Injury
	CHEMBL1229517	D010538	VEMURAFENIB	Peritonitis	0	0.0242493	D011537 ||| D055623 ||| D017492 ||| D006973 ||| D002280	Pruritus ||| Keratosis, Actinic ||| Keratosis, Seborrheic ||| Hypertension ||| Carcinoma, Basal Cell
	CHEMBL1229517	D012163	VEMURAFENIB	Retinal Detachment	0	0.0180863	D000505 ||| D003248	Alopecia ||| Constipation
	CHEMBL1229517	D012393	VEMURAFENIB	Rosacea	0	0.0225885	D003248 ||| D006973 ||| D010195 ||| D002280 ||| D058186	Constipation ||| Hypertension ||| Pancreatitis ||| Carcinoma, Basal Cell ||| Acute Kidney Injury
	CHEMBL1229517	D006042	VEMURAFENIB	Goiter	0	0.0148002	D000505	Alopecia
	CHEMBL1229517	D002546	VEMURAFENIB	Ischemic Attack, Transient	0	0.084645	D055623 ||| D003248 ||| D017492 ||| D002280	Keratosis, Actinic ||| Constipation ||| Keratosis, Seborrheic ||| Carcinoma, Basal Cell
	CHEMBL1229517	D000083242	VEMURAFENIB	Ischemic Stroke	0	0.0176373	D000505 ||| D055623 ||| D003248 ||| D017492	Alopecia ||| Keratosis, Actinic ||| Constipation ||| Keratosis, Seborrheic
	CHEMBL1229517	D012891	VEMURAFENIB	Sleep Apnea Syndromes	0	0.0137892	D055623 ||| D017492	Keratosis, Actinic ||| Keratosis, Seborrheic
	CHEMBL1229517	D015179	VEMURAFENIB	Colorectal Neoplasms	0	0.023964	D000505	Alopecia
	CHEMBL1229517	D006627	VEMURAFENIB	Hirschsprung Disease	0	0.0171835	D000505	Alopecia
	CHEMBL1229517	D010001	VEMURAFENIB	Osteitis Deformans	0	0.0209568	D055623 ||| D003248 ||| D017492 ||| D006973 ||| D010195 ||| D002280	Keratosis, Actinic ||| Constipation ||| Keratosis, Seborrheic ||| Hypertension ||| Pancreatitis ||| Carcinoma, Basal Cell
	CHEMBL1229517	D007018	VEMURAFENIB	Hypopituitarism	0	0.0149068	D000505	Alopecia
	CHEMBL1229517	D020246	VEMURAFENIB	Venous Thrombosis	0	0.0119843	D000505	Alopecia
	CHEMBL1229517	D000075224	VEMURAFENIB	Cardiac Conduction System Disease	0	0.044323	D011537 ||| D055623 ||| D017492 ||| D002280	Pruritus ||| Keratosis, Actinic ||| Keratosis, Seborrheic ||| Carcinoma, Basal Cell
	CHEMBL1229517	D007762	VEMURAFENIB	Labyrinthitis	0	0.0828801	D006973 ||| D058186	Hypertension ||| Acute Kidney Injury
	CHEMBL1229517	D012878	VEMURAFENIB	Skin Neoplasms	0	0.0274484	D006973 ||| D058186	Hypertension ||| Acute Kidney Injury
	CHEMBL1229517	D009260	VEMURAFENIB	Nail Diseases	0	0.0785626	D006973 ||| D010195 ||| D058186	Hypertension ||| Pancreatitis ||| Acute Kidney Injury
	CHEMBL1229517	D011111	VEMURAFENIB	Polymyalgia Rheumatica	0	0.0383824	D011537 ||| D055623 ||| D003248 ||| D017492 ||| D006973 ||| D010195 ||| D002280 ||| D058186	Pruritus ||| Keratosis, Actinic ||| Constipation ||| Keratosis, Seborrheic ||| Hypertension ||| Pancreatitis ||| Carcinoma, Basal Cell ||| Acute Kidney Injury
	CHEMBL1229517	D013118	VEMURAFENIB	Spinal Cord Diseases	0	0.020043	D000505 ||| D003248 ||| D010195	Alopecia ||| Constipation ||| Pancreatitis
	CHEMBL1229517	D014648	VEMURAFENIB	Varicose Veins	0	0.0354934	D000505	Alopecia
	CHEMBL1229517	D010031	VEMURAFENIB	Otitis	0	0.0229052	D010195	Pancreatitis
	CHEMBL1229517	D019966	VEMURAFENIB	Substance-Related Disorders	0	0.0782605	D011537 ||| D055623 ||| D017492 ||| D006973 ||| D010195 ||| D002280	Pruritus ||| Keratosis, Actinic ||| Keratosis, Seborrheic ||| Hypertension ||| Pancreatitis ||| Carcinoma, Basal Cell
	CHEMBL1229517	D015155	VEMURAFENIB	Esophageal Spasm, Diffuse	0	0.0153662	D000505	Alopecia
	CHEMBL1201237	D003424	LEVOBUNOLOL	Crohn Disease	0	0.031654	D003863	Depression
	CHEMBL1201237	D002761	LEVOBUNOLOL	Cholangitis	0	0.0158622	D003863	Depression
	CHEMBL1201237	D017098	LEVOBUNOLOL	IgA Deficiency	0	0.0122892	D003863	Depression
	CHEMBL1201237	D000505	LEVOBUNOLOL	Alopecia	0	0.0469308	D003863	Depression
	CHEMBL1201237	D012626	LEVOBUNOLOL	Sebaceous Gland Neoplasms	0	0.0488823	D003863	Depression
	CHEMBL1201237	D001943	LEVOBUNOLOL	Breast Neoplasms	0	0.0124054	D003863	Depression
	CHEMBL1201237	D000230	LEVOBUNOLOL	Adenocarcinoma	0	0.0143588	D003863	Depression
	CHEMBL1201237	D012005	LEVOBUNOLOL	Rectal Prolapse	0	0.0160256	D003863	Depression
	CHEMBL1201237	D000076385	LEVOBUNOLOL	Diverticular Diseases	0	0.0238552	D003863	Depression
	CHEMBL1201237	D009447	LEVOBUNOLOL	Neuroblastoma	0	0.0424876	D003863	Depression
	CHEMBL1201237	D008228	LEVOBUNOLOL	Lymphoma, Non-Hodgkin	0	0.0121347	D003863	Depression
	CHEMBL1201237	D001749	LEVOBUNOLOL	Urinary Bladder Neoplasms	0	0.0144938	D003863	Depression
	CHEMBL1201237	D000380	LEVOBUNOLOL	Agranulocytosis	0	0.0288602	D003863	Depression
	CHEMBL1201237	D010689	LEVOBUNOLOL	Phlebitis	0	0.0562959	D003863	Depression
	CHEMBL1201237	D010996	LEVOBUNOLOL	Pleural Effusion	0	0.0206992	D003863	Depression
	CHEMBL1201237	D011030	LEVOBUNOLOL	Pneumothorax	0	0.0238498	D003863	Depression
	CHEMBL1201237	D002764	LEVOBUNOLOL	Cholecystitis	0	0.060168	D003863	Depression
	CHEMBL1201237	D008010	LEVOBUNOLOL	Lichen Planus	0	0.0149798	D003863	Depression
	CHEMBL1201237	D011470	LEVOBUNOLOL	Prostatic Hyperplasia	0	0.0134382	D003863	Depression
	CHEMBL1201237	D011472	LEVOBUNOLOL	Prostatitis	0	0.0338861	D003863	Depression
	CHEMBL1201237	D005348	LEVOBUNOLOL	Fibrocystic Breast Disease	0	0.0288706	D003863	Depression
	CHEMBL1201237	D006177	LEVOBUNOLOL	Gynecomastia	0	0.0468817	D003863	Depression
	CHEMBL1201237	D006689	LEVOBUNOLOL	Hodgkin Disease	0	0.16432	D003863	Depression
	CHEMBL1201237	D008113	LEVOBUNOLOL	Liver Neoplasms	0	0.0134037	D003863	Depression
	CHEMBL1201237	D007951	LEVOBUNOLOL	Leukemia, Myeloid	0	0.0367132	D003863	Depression
	CHEMBL1201237	D005705	LEVOBUNOLOL	Gallbladder Diseases	0	0.0295817	D003863	Depression
	CHEMBL1201237	D010538	LEVOBUNOLOL	Peritonitis	0	0.0130758	D003863	Depression
	CHEMBL1201237	D011565	LEVOBUNOLOL	Psoriasis	0	0.130459	D003863	Depression
	CHEMBL1201237	D012393	LEVOBUNOLOL	Rosacea	0	0.0271132	D003863	Depression
	CHEMBL1201237	D010001	LEVOBUNOLOL	Osteitis Deformans	0	0.0152276	D003863	Depression
	CHEMBL1201237	D012878	LEVOBUNOLOL	Skin Neoplasms	0	0.017155	D003863	Depression
	CHEMBL1201237	D009260	LEVOBUNOLOL	Nail Diseases	0	0.152983	D003863	Depression
	CHEMBL1201237	D011111	LEVOBUNOLOL	Polymyalgia Rheumatica	0	0.0174853	D003863	Depression
	CHEMBL495	D009765	ALPROSTADIL	Obesity	0	0.0930186	D013575	Syncope
	CHEMBL495	D001172	ALPROSTADIL	Arthritis, Rheumatoid	0	0.0235413	D013575	Syncope
	CHEMBL495	D015212	ALPROSTADIL	Inflammatory Bowel Diseases	0	0.0287364	D013575	Syncope
	CHEMBL495	D065631	ALPROSTADIL	Rhinitis, Allergic	0	0.0296983	D013575	Syncope
	CHEMBL495	D001249	ALPROSTADIL	Asthma	0	0.177663	D013575	Syncope
	CHEMBL495	D005764	ALPROSTADIL	Gastroesophageal Reflux	0	0.0425161	D013575	Syncope
	CHEMBL495	D008881	ALPROSTADIL	Migraine Disorders	0	0.05152	D011537	Pruritus
	CHEMBL495	D004485	ALPROSTADIL	Eczema	0	0.0320005	D013575	Syncope
	CHEMBL495	D006937	ALPROSTADIL	Hypercholesterolemia	0	0.151712	D013575	Syncope
	CHEMBL495	D001943	ALPROSTADIL	Breast Neoplasms	0	0.0724228	D007022 ||| D013575 ||| D016491	Hypotension ||| Syncope ||| Peripheral Vascular Diseases
	CHEMBL495	D002280	ALPROSTADIL	Carcinoma, Basal Cell	0	0.0209973	D013575	Syncope
	CHEMBL495	D002386	ALPROSTADIL	Cataract	0	0.0316396	D013575	Syncope
	CHEMBL495	D006552	ALPROSTADIL	Hernia, Inguinal	0	0.0279532	D013575	Syncope
	CHEMBL495	D009203	ALPROSTADIL	Myocardial Infarction	0	0.378519	D013575	Syncope
	CHEMBL495	D005756	ALPROSTADIL	Gastritis	0	0.0515937	D013575	Syncope
	CHEMBL495	D006548	ALPROSTADIL	Hernia, Diaphragmatic	0	0.0615511	D013575	Syncope
	CHEMBL495	D008180	ALPROSTADIL	Lupus Erythematosus, Systemic	0	0.0650803	D013575	Syncope
	CHEMBL495	D001714	ALPROSTADIL	Bipolar Disorder	0	0.024161	D011537	Pruritus
	CHEMBL495	D005901	ALPROSTADIL	Glaucoma	0	0.0257887	D013575	Syncope
	CHEMBL495	D010003	ALPROSTADIL	Osteoarthritis	0	0.118586	D013575	Syncope
	CHEMBL495	D001281	ALPROSTADIL	Atrial Fibrillation	0	0.0333296	D011537	Pruritus
	CHEMBL495	D055623	ALPROSTADIL	Keratosis, Actinic	0	0.0205675	D013575	Syncope
	CHEMBL495	D001991	ALPROSTADIL	Bronchitis	0	0.252959	D013575	Syncope
	CHEMBL495	D008175	ALPROSTADIL	Lung Neoplasms	0	0.026193	D013575	Syncope
	CHEMBL495	D008545	ALPROSTADIL	Melanoma	0	0.0239806	D013575	Syncope
	CHEMBL495	D008228	ALPROSTADIL	Lymphoma, Non-Hodgkin	0	0.144377	D007022	Hypotension
	CHEMBL495	D002294	ALPROSTADIL	Carcinoma, Squamous Cell	0	0.0304869	D013575	Syncope
	CHEMBL495	D016883	ALPROSTADIL	Diabetic Ketoacidosis	0	0.0814168	D013575	Syncope
	CHEMBL495	D007889	ALPROSTADIL	Leiomyoma	0	0.0820151	D013575	Syncope
	CHEMBL495	D018798	ALPROSTADIL	Anemia, Iron-Deficiency	0	0.0542433	D013575	Syncope
	CHEMBL495	D000380	ALPROSTADIL	Agranulocytosis	0	0.0596294	D007022 ||| D016491 ||| D011537	Hypotension ||| Peripheral Vascular Diseases ||| Pruritus
	CHEMBL495	D012893	ALPROSTADIL	Sleep Wake Disorders	0	0.0348686	D011537	Pruritus
	CHEMBL495	D006429	ALPROSTADIL	Hemiplegia	0	0.0707057	D007022 ||| D016491 ||| D011537	Hypotension ||| Peripheral Vascular Diseases ||| Pruritus
	CHEMBL495	D011655	ALPROSTADIL	Pulmonary Embolism	0	0.0644665	D013575	Syncope
	CHEMBL495	D013345	ALPROSTADIL	Subarachnoid Hemorrhage	0	0.0603344	D011537	Pruritus
	CHEMBL495	D002543	ALPROSTADIL	Cerebral Hemorrhage	0	0.0318621	D011537	Pruritus
	CHEMBL495	D010689	ALPROSTADIL	Phlebitis	0	0.0210519	D011537	Pruritus
	CHEMBL495	D012852	ALPROSTADIL	Sinusitis	0	0.044736	D013575	Syncope
	CHEMBL495	D010996	ALPROSTADIL	Pleural Effusion	0	0.0569784	D007022 ||| D016491	Hypotension ||| Peripheral Vascular Diseases
	CHEMBL495	D011030	ALPROSTADIL	Pneumothorax	0	0.0799448	D007022 ||| D016491 ||| D011537	Hypotension ||| Peripheral Vascular Diseases ||| Pruritus
	CHEMBL495	D014060	ALPROSTADIL	Tongue Diseases	0	0.112418	D007022 ||| D016491	Hypotension ||| Peripheral Vascular Diseases
	CHEMBL495	D004941	ALPROSTADIL	Esophagitis	0	0.0891006	D013575	Syncope
	CHEMBL495	D013276	ALPROSTADIL	Stomach Ulcer	0	0.0752873	D013575	Syncope
	CHEMBL495	D004415	ALPROSTADIL	Dyspepsia	0	0.0619455	D013575	Syncope
	CHEMBL495	D002769	ALPROSTADIL	Cholelithiasis	0	0.057501	D013575	Syncope
	CHEMBL495	D002764	ALPROSTADIL	Cholecystitis	0	0.0754927	D007022 ||| D016491 ||| D011537	Hypotension ||| Peripheral Vascular Diseases ||| Pruritus
	CHEMBL495	D010195	ALPROSTADIL	Pancreatitis	0	0.027015	D013575	Syncope
	CHEMBL495	D008286	ALPROSTADIL	Malabsorption Syndromes	0	0.0177568	D013575	Syncope
	CHEMBL495	D002481	ALPROSTADIL	Cellulitis	0	0.0522209	D013575	Syncope
	CHEMBL495	D011537	ALPROSTADIL	Pruritus	1	0.022516	D013575	Syncope
	CHEMBL495	D008010	ALPROSTADIL	Lichen Planus	0	0.0440657	D007022 ||| D016491	Hypotension ||| Peripheral Vascular Diseases
	CHEMBL495	D017492	ALPROSTADIL	Keratosis, Seborrheic	0	0.0357128	D013575	Syncope
	CHEMBL495	D011704	ALPROSTADIL	Pyelonephritis	0	0.0342196	D013575	Syncope
	CHEMBL495	D058186	ALPROSTADIL	Acute Kidney Injury	0	0.0687962	D013575	Syncope
	CHEMBL495	D007676	ALPROSTADIL	Kidney Failure, Chronic	0	0.0409556	D013575	Syncope
	CHEMBL495	D003556	ALPROSTADIL	Cystitis	0	0.0475825	D013575	Syncope
	CHEMBL495	D011470	ALPROSTADIL	Prostatic Hyperplasia	0	0.027698	D007022 ||| D016491	Hypotension ||| Peripheral Vascular Diseases
	CHEMBL495	D011472	ALPROSTADIL	Prostatitis	0	0.024677	D007022 ||| D013575 ||| D016491	Hypotension ||| Syncope ||| Peripheral Vascular Diseases
	CHEMBL495	D005348	ALPROSTADIL	Fibrocystic Breast Disease	0	0.021998	D007022 ||| D016491 ||| D011537	Hypotension ||| Peripheral Vascular Diseases ||| Pruritus
	CHEMBL495	D006177	ALPROSTADIL	Gynecomastia	0	0.0486742	D007022 ||| D016491 ||| D011537	Hypotension ||| Peripheral Vascular Diseases ||| Pruritus
	CHEMBL495	D004715	ALPROSTADIL	Endometriosis	0	0.0722346	D013575	Syncope
	CHEMBL495	D003680	ALPROSTADIL	Deglutition Disorders	0	0.06636	D007022 ||| D016491 ||| D011537	Hypotension ||| Peripheral Vascular Diseases ||| Pruritus
	CHEMBL495	D005076	ALPROSTADIL	Exanthema	0	0.0320643	D013575	Syncope
	CHEMBL495	D013575	ALPROSTADIL	Syncope	1	0.0235331	D011537	Pruritus
	CHEMBL495	D007766	ALPROSTADIL	Lacrimal Apparatus Diseases	0	0.0219355	D013575	Syncope
	CHEMBL495	D010437	ALPROSTADIL	Peptic Ulcer	0	0.061905	D013575	Syncope
	CHEMBL495	D005921	ALPROSTADIL	Glomerulonephritis	0	0.0595448	D013575	Syncope
	CHEMBL495	D006547	ALPROSTADIL	Hernia	0	0.0392219	D007022 ||| D016491 ||| D011537	Hypotension ||| Peripheral Vascular Diseases ||| Pruritus
	CHEMBL495	D006689	ALPROSTADIL	Hodgkin Disease	0	0.03643	D013575	Syncope
	CHEMBL495	D008113	ALPROSTADIL	Liver Neoplasms	0	0.024236	D011537	Pruritus
	CHEMBL495	D010051	ALPROSTADIL	Ovarian Neoplasms	0	0.0390958	D013575	Syncope
	CHEMBL495	D011471	ALPROSTADIL	Prostatic Neoplasms	0	0.0198739	D013575	Syncope
	CHEMBL495	D000647	ALPROSTADIL	Amnesia	0	0.0336009	D007022 ||| D016491 ||| D011537	Hypotension ||| Peripheral Vascular Diseases ||| Pruritus
	CHEMBL495	D007951	ALPROSTADIL	Leukemia, Myeloid	0	0.0542494	D013575	Syncope
	CHEMBL495	D000152	ALPROSTADIL	Acne Vulgaris	0	0.0185955	D013575	Syncope
	CHEMBL495	D000740	ALPROSTADIL	Anemia	0	0.0312947	D013575	Syncope
	CHEMBL495	D001064	ALPROSTADIL	Appendicitis	0	0.0179706	D013575	Syncope
	CHEMBL495	D003248	ALPROSTADIL	Constipation	0	0.0155567	D013575	Syncope
	CHEMBL495	D015352	ALPROSTADIL	Dry Eye Syndromes	0	0.0172132	D013575	Syncope
	CHEMBL495	D004381	ALPROSTADIL	Duodenal Ulcer	0	0.0636973	D013575	Syncope
	CHEMBL495	D005705	ALPROSTADIL	Gallbladder Diseases	0	0.0811238	D007022 ||| D016491 ||| D011537	Hypotension ||| Peripheral Vascular Diseases ||| Pruritus
	CHEMBL495	D006073	ALPROSTADIL	Gout	0	0.0735991	D013575	Syncope
	CHEMBL495	D043183	ALPROSTADIL	Irritable Bowel Syndrome	0	0.0439502	D013575	Syncope
	CHEMBL495	D001851	ALPROSTADIL	Bone Diseases, Metabolic	0	0.0320261	D007022 ||| D016491 ||| D011537	Hypotension ||| Peripheral Vascular Diseases ||| Pruritus
	CHEMBL495	D010024	ALPROSTADIL	Osteoporosis	0	0.0309089	D011537	Pruritus
	CHEMBL495	D009443	ALPROSTADIL	Neuritis	0	0.0961828	D007022 ||| D016491 ||| D011537	Hypotension ||| Peripheral Vascular Diseases ||| Pruritus
	CHEMBL495	D010538	ALPROSTADIL	Peritonitis	0	0.0625766	D007022 ||| D016491 ||| D011537	Hypotension ||| Peripheral Vascular Diseases ||| Pruritus
	CHEMBL495	D011565	ALPROSTADIL	Psoriasis	0	0.0234003	D013575	Syncope
	CHEMBL495	D012163	ALPROSTADIL	Retinal Detachment	0	0.0360436	D013575	Syncope
	CHEMBL495	D012393	ALPROSTADIL	Rosacea	0	0.0640226	D007022 ||| D016491	Hypotension ||| Peripheral Vascular Diseases
	CHEMBL495	D006042	ALPROSTADIL	Goiter	0	0.0650099	D013575	Syncope
	CHEMBL495	D013921	ALPROSTADIL	Thrombocytopenia	0	0.0461843	D013575	Syncope
	CHEMBL495	D000075224	ALPROSTADIL	Cardiac Conduction System Disease	0	0.0212684	D011537	Pruritus
	CHEMBL495	D007762	ALPROSTADIL	Labyrinthitis	0	0.018816	D016491	Peripheral Vascular Diseases
	CHEMBL495	D012878	ALPROSTADIL	Skin Neoplasms	0	0.0225405	D007022 ||| D016491	Hypotension ||| Peripheral Vascular Diseases
	CHEMBL495	D009260	ALPROSTADIL	Nail Diseases	0	0.0467019	D007022 ||| D016491	Hypotension ||| Peripheral Vascular Diseases
	CHEMBL495	D011111	ALPROSTADIL	Polymyalgia Rheumatica	0	0.0387861	D007022 ||| D016491 ||| D011537	Hypotension ||| Peripheral Vascular Diseases ||| Pruritus
	CHEMBL495	D014581	ALPROSTADIL	Urticaria	0	0.020681	D013575	Syncope
	CHEMBL495	D014648	ALPROSTADIL	Varicose Veins	0	0.016569	D013575	Syncope
	CHEMBL495	D010031	ALPROSTADIL	Otitis	0	0.02663	D013575	Syncope
	CHEMBL495	D019966	ALPROSTADIL	Substance-Related Disorders	0	0.0668298	D016491 ||| D011537	Peripheral Vascular Diseases ||| Pruritus
	CHEMBL495	D015155	ALPROSTADIL	Esophageal Spasm, Diffuse	0	0.0218959	D013575	Syncope
	CHEMBL660	D003324	AMANTADINE	Coronary Artery Disease	0	0.0498841	D003680	Deglutition Disorders
	CHEMBL660	D009765	AMANTADINE	Obesity	0	0.0874163	D003680	Deglutition Disorders
	CHEMBL660	D001172	AMANTADINE	Arthritis, Rheumatoid	0	0.01939	D003680	Deglutition Disorders
	CHEMBL660	D003424	AMANTADINE	Crohn Disease	0	0.0320695	D003863	Depression
	CHEMBL660	D002761	AMANTADINE	Cholangitis	0	0.0163515	D003863	Depression
	CHEMBL660	D017098	AMANTADINE	IgA Deficiency	0	0.0138615	D003863 ||| D006333	Depression ||| Heart Failure
	CHEMBL660	D008268	AMANTADINE	Macular Degeneration	0	0.025127	D016055	Urinary Retention
	CHEMBL660	D014012	AMANTADINE	Tinnitus	0	0.0408775	D006333	Heart Failure
	CHEMBL660	D000505	AMANTADINE	Alopecia	0	0.0430541	D003863 ||| D006333	Depression ||| Heart Failure
	CHEMBL660	D000787	AMANTADINE	Angina Pectoris	0	0.265053	D003680	Deglutition Disorders
	CHEMBL660	D065631	AMANTADINE	Rhinitis, Allergic	0	0.0222618	D003680	Deglutition Disorders
	CHEMBL660	D001249	AMANTADINE	Asthma	0	0.201975	D003680	Deglutition Disorders
	CHEMBL660	D008881	AMANTADINE	Migraine Disorders	0	0.0486975	D011537 ||| D016055	Pruritus ||| Urinary Retention
	CHEMBL660	D004485	AMANTADINE	Eczema	0	0.0267264	D003680	Deglutition Disorders
	CHEMBL660	D006937	AMANTADINE	Hypercholesterolemia	0	0.231633	D003680	Deglutition Disorders
	CHEMBL660	D012626	AMANTADINE	Sebaceous Gland Neoplasms	0	0.042973	D003863 ||| D006333	Depression ||| Heart Failure
	CHEMBL660	D001943	AMANTADINE	Breast Neoplasms	0	0.0438291	D003863 ||| D006333	Depression ||| Heart Failure
	CHEMBL660	D002280	AMANTADINE	Carcinoma, Basal Cell	0	0.0264144	D003680	Deglutition Disorders
	CHEMBL660	D000230	AMANTADINE	Adenocarcinoma	0	0.0141248	D003863	Depression
	CHEMBL660	D002386	AMANTADINE	Cataract	0	0.0196158	D003680	Deglutition Disorders
	CHEMBL660	D012005	AMANTADINE	Rectal Prolapse	0	0.0158222	D003863	Depression
	CHEMBL660	D009203	AMANTADINE	Myocardial Infarction	0	0.16527	D003680	Deglutition Disorders
	CHEMBL660	D006548	AMANTADINE	Hernia, Diaphragmatic	0	0.624127	D003680	Deglutition Disorders
	CHEMBL660	D000076385	AMANTADINE	Diverticular Diseases	0	0.0241402	D003863 ||| D006333	Depression ||| Heart Failure
	CHEMBL660	D009447	AMANTADINE	Neuroblastoma	0	0.0433029	D003863	Depression
	CHEMBL660	D012559	AMANTADINE	Schizophrenia	0	0.01386	D003680	Deglutition Disorders
	CHEMBL660	D008180	AMANTADINE	Lupus Erythematosus, Systemic	0	0.0188477	D003680	Deglutition Disorders
	CHEMBL660	D001714	AMANTADINE	Bipolar Disorder	0	0.0307077	D011537 ||| D016055	Pruritus ||| Urinary Retention
	CHEMBL660	D005901	AMANTADINE	Glaucoma	0	0.0948356	D003680	Deglutition Disorders
	CHEMBL660	D010003	AMANTADINE	Osteoarthritis	0	0.412034	D003680	Deglutition Disorders
	CHEMBL660	D001281	AMANTADINE	Atrial Fibrillation	0	0.0316275	D011537 ||| D016055	Pruritus ||| Urinary Retention
	CHEMBL660	D006973	AMANTADINE	Hypertension	0	0.23728	D003680	Deglutition Disorders
	CHEMBL660	D006327	AMANTADINE	Heart Block	0	0.0217273	D003680	Deglutition Disorders
	CHEMBL660	D055623	AMANTADINE	Keratosis, Actinic	0	0.0335383	D003680	Deglutition Disorders
	CHEMBL660	D001991	AMANTADINE	Bronchitis	0	0.173763	D003680	Deglutition Disorders
	CHEMBL660	D008175	AMANTADINE	Lung Neoplasms	0	0.0424258	D003680	Deglutition Disorders
	CHEMBL660	D008545	AMANTADINE	Melanoma	0	0.045353	D003680	Deglutition Disorders
	CHEMBL660	D008228	AMANTADINE	Lymphoma, Non-Hodgkin	0	0.0232031	D003863 ||| D006333 ||| D016055	Depression ||| Heart Failure ||| Urinary Retention
	CHEMBL660	D002294	AMANTADINE	Carcinoma, Squamous Cell	0	0.01433	D003680	Deglutition Disorders
	CHEMBL660	D016883	AMANTADINE	Diabetic Ketoacidosis	0	0.0214528	D003680	Deglutition Disorders
	CHEMBL660	D001749	AMANTADINE	Urinary Bladder Neoplasms	0	0.0145538	D003863	Depression
	CHEMBL660	D007889	AMANTADINE	Leiomyoma	0	0.050092	D003680	Deglutition Disorders
	CHEMBL660	D018798	AMANTADINE	Anemia, Iron-Deficiency	0	0.086588	D003680	Deglutition Disorders
	CHEMBL660	D000380	AMANTADINE	Agranulocytosis	0	0.0250927	D011537 ||| D003863 ||| D006333 ||| D016055	Pruritus ||| Depression ||| Heart Failure ||| Urinary Retention
	CHEMBL660	D012893	AMANTADINE	Sleep Wake Disorders	0	0.0353653	D011537	Pruritus
	CHEMBL660	D006429	AMANTADINE	Hemiplegia	0	0.133397	D011537 ||| D006333 ||| D016055	Pruritus ||| Heart Failure ||| Urinary Retention
	CHEMBL660	D011655	AMANTADINE	Pulmonary Embolism	0	0.0602204	D003680	Deglutition Disorders
	CHEMBL660	D009202	AMANTADINE	Cardiomyopathies	0	0.038793	D003680	Deglutition Disorders
	CHEMBL660	D013345	AMANTADINE	Subarachnoid Hemorrhage	0	0.0559392	D011537 ||| D016055	Pruritus ||| Urinary Retention
	CHEMBL660	D002543	AMANTADINE	Cerebral Hemorrhage	0	0.0742703	D011537 ||| D016055	Pruritus ||| Urinary Retention
	CHEMBL660	D002544	AMANTADINE	Cerebral Infarction	0	0.0724984	D003680	Deglutition Disorders
	CHEMBL660	D050197	AMANTADINE	Arteriosclerosis	0	0.0284491	D003680	Deglutition Disorders
	CHEMBL660	D010689	AMANTADINE	Phlebitis	0	0.0488013	D011537 ||| D003863 ||| D016055	Pruritus ||| Depression ||| Urinary Retention
	CHEMBL660	D006484	AMANTADINE	Hemorrhoids	0	0.0244916	D003680	Deglutition Disorders
	CHEMBL660	D007022	AMANTADINE	Hypotension	0	0.0611093	D003680	Deglutition Disorders
	CHEMBL660	D012852	AMANTADINE	Sinusitis	0	0.0283197	D003680	Deglutition Disorders
	CHEMBL660	D010996	AMANTADINE	Pleural Effusion	0	0.0454183	D003863 ||| D006333 ||| D016055	Depression ||| Heart Failure ||| Urinary Retention
	CHEMBL660	D011030	AMANTADINE	Pneumothorax	0	0.0239467	D011537 ||| D003863 ||| D006333 ||| D016055	Pruritus ||| Depression ||| Heart Failure ||| Urinary Retention
	CHEMBL660	D014060	AMANTADINE	Tongue Diseases	0	0.0362385	D006333	Heart Failure
	CHEMBL660	D002764	AMANTADINE	Cholecystitis	0	0.0582996	D011537 ||| D003863	Pruritus ||| Depression
	CHEMBL660	D002481	AMANTADINE	Cellulitis	0	0.316051	D003680	Deglutition Disorders
	CHEMBL660	D011537	AMANTADINE	Pruritus	1	0.0683142	D003680	Deglutition Disorders
	CHEMBL660	D008010	AMANTADINE	Lichen Planus	0	0.0148626	D003863 ||| D006333 ||| D016055	Depression ||| Heart Failure ||| Urinary Retention
	CHEMBL660	D017492	AMANTADINE	Keratosis, Seborrheic	0	0.0712269	D003680	Deglutition Disorders
	CHEMBL660	D011704	AMANTADINE	Pyelonephritis	0	0.0243747	D003680	Deglutition Disorders
	CHEMBL660	D058186	AMANTADINE	Acute Kidney Injury	0	0.0564483	D003680	Deglutition Disorders
	CHEMBL660	D007676	AMANTADINE	Kidney Failure, Chronic	0	0.0343731	D003680	Deglutition Disorders
	CHEMBL660	D003556	AMANTADINE	Cystitis	0	0.0235347	D003680	Deglutition Disorders
	CHEMBL660	D011470	AMANTADINE	Prostatic Hyperplasia	0	0.016483	D003863 ||| D006333	Depression ||| Heart Failure
	CHEMBL660	D011472	AMANTADINE	Prostatitis	0	0.0318385	D003863 ||| D006333	Depression ||| Heart Failure
	CHEMBL660	D005348	AMANTADINE	Fibrocystic Breast Disease	0	0.0324789	D011537 ||| D003863 ||| D006333 ||| D016055	Pruritus ||| Depression ||| Heart Failure ||| Urinary Retention
	CHEMBL660	D006177	AMANTADINE	Gynecomastia	0	0.0409968	D011537 ||| D003863 ||| D006333 ||| D016055	Pruritus ||| Depression ||| Heart Failure ||| Urinary Retention
	CHEMBL660	D004715	AMANTADINE	Endometriosis	0	0.0250215	D003680	Deglutition Disorders
	CHEMBL660	D003680	AMANTADINE	Deglutition Disorders	1	0.0597803	D011537 ||| D006333 ||| D016055	Pruritus ||| Heart Failure ||| Urinary Retention
	CHEMBL660	D005076	AMANTADINE	Exanthema	0	0.0429822	D003680	Deglutition Disorders
	CHEMBL660	D014717	AMANTADINE	Vertigo	0	0.0269655	D006333 ||| D016055	Heart Failure ||| Urinary Retention
	CHEMBL660	D013575	AMANTADINE	Syncope	0	0.0238803	D011537	Pruritus
	CHEMBL660	D007766	AMANTADINE	Lacrimal Apparatus Diseases	0	0.076624	D003680	Deglutition Disorders
	CHEMBL660	D005921	AMANTADINE	Glomerulonephritis	0	0.0304675	D003680	Deglutition Disorders
	CHEMBL660	D006333	AMANTADINE	Heart Failure	1	0.0466136	D003680	Deglutition Disorders
	CHEMBL660	D006547	AMANTADINE	Hernia	0	0.0414283	D011537	Pruritus
	CHEMBL660	D006689	AMANTADINE	Hodgkin Disease	0	0.19011	D003680 ||| D003863	Deglutition Disorders ||| Depression
	CHEMBL660	D008113	AMANTADINE	Liver Neoplasms	0	0.013716	D011537 ||| D003863	Pruritus ||| Depression
	CHEMBL660	D010051	AMANTADINE	Ovarian Neoplasms	0	0.0174335	D003680	Deglutition Disorders
	CHEMBL660	D011471	AMANTADINE	Prostatic Neoplasms	0	0.0239319	D003680	Deglutition Disorders
	CHEMBL660	D000647	AMANTADINE	Amnesia	0	0.0178607	D011537 ||| D006333	Pruritus ||| Heart Failure
	CHEMBL660	D007951	AMANTADINE	Leukemia, Myeloid	0	0.0405545	D003680 ||| D003863	Deglutition Disorders ||| Depression
	CHEMBL660	D000152	AMANTADINE	Acne Vulgaris	0	0.0431352	D003680	Deglutition Disorders
	CHEMBL660	D000740	AMANTADINE	Anemia	0	0.0270112	D003680	Deglutition Disorders
	CHEMBL660	D015352	AMANTADINE	Dry Eye Syndromes	0	0.0143799	D003680	Deglutition Disorders
	CHEMBL660	D015837	AMANTADINE	Vestibular Diseases	0	0.200227	D006333 ||| D016055	Heart Failure ||| Urinary Retention
	CHEMBL660	D005705	AMANTADINE	Gallbladder Diseases	0	0.0319677	D011537 ||| D003863 ||| D006333 ||| D016055	Pruritus ||| Depression ||| Heart Failure ||| Urinary Retention
	CHEMBL660	D006073	AMANTADINE	Gout	0	0.0640625	D003680	Deglutition Disorders
	CHEMBL660	D001145	AMANTADINE	Arrhythmias, Cardiac	0	0.02092	D003680	Deglutition Disorders
	CHEMBL660	D001851	AMANTADINE	Bone Diseases, Metabolic	0	0.0265795	D011537 ||| D006333 ||| D016055	Pruritus ||| Heart Failure ||| Urinary Retention
	CHEMBL660	D010024	AMANTADINE	Osteoporosis	0	0.0301164	D011537	Pruritus
	CHEMBL660	D009443	AMANTADINE	Neuritis	0	0.0277385	D011537 ||| D006333 ||| D016055	Pruritus ||| Heart Failure ||| Urinary Retention
	CHEMBL660	D010538	AMANTADINE	Peritonitis	0	0.0158712	D011537 ||| D003863 ||| D016055	Pruritus ||| Depression ||| Urinary Retention
	CHEMBL660	D010998	AMANTADINE	Pleurisy	0	0.0418376	D003680	Deglutition Disorders
	CHEMBL660	D011565	AMANTADINE	Psoriasis	0	0.133343	D003680 ||| D003863	Deglutition Disorders ||| Depression
	CHEMBL660	D012163	AMANTADINE	Retinal Detachment	0	0.0257389	D003680	Deglutition Disorders
	CHEMBL660	D012393	AMANTADINE	Rosacea	0	0.0262049	D003863 ||| D006333 ||| D016055	Depression ||| Heart Failure ||| Urinary Retention
	CHEMBL660	D006042	AMANTADINE	Goiter	0	0.0321731	D003680	Deglutition Disorders
	CHEMBL660	D002546	AMANTADINE	Ischemic Attack, Transient	0	0.0259929	D003680	Deglutition Disorders
	CHEMBL660	D000083242	AMANTADINE	Ischemic Stroke	0	0.239597	D003680	Deglutition Disorders
	CHEMBL660	D013921	AMANTADINE	Thrombocytopenia	0	0.0612324	D003680	Deglutition Disorders
	CHEMBL660	D010001	AMANTADINE	Osteitis Deformans	0	0.378768	D003863 ||| D006333	Depression ||| Heart Failure
	CHEMBL660	D000075224	AMANTADINE	Cardiac Conduction System Disease	0	0.0213208	D011537	Pruritus
	CHEMBL660	D003731	AMANTADINE	Dental Caries	0	0.0212547	D006333	Heart Failure
	CHEMBL660	D016055	AMANTADINE	Urinary Retention	1	0.0317741	D003680	Deglutition Disorders
	CHEMBL660	D011141	AMANTADINE	Polyuria	0	0.0453063	D003680	Deglutition Disorders
	CHEMBL660	D007762	AMANTADINE	Labyrinthitis	0	0.0290056	D006333 ||| D016055	Heart Failure ||| Urinary Retention
	CHEMBL660	D012878	AMANTADINE	Skin Neoplasms	0	0.0200489	D003863 ||| D006333	Depression ||| Heart Failure
	CHEMBL660	D009260	AMANTADINE	Nail Diseases	0	0.142545	D003863 ||| D006333 ||| D016055	Depression ||| Heart Failure ||| Urinary Retention
	CHEMBL660	D016491	AMANTADINE	Peripheral Vascular Diseases	0	0.0474248	D003680	Deglutition Disorders
	CHEMBL660	D011111	AMANTADINE	Polymyalgia Rheumatica	0	0.0235798	D011537 ||| D003863 ||| D006333 ||| D016055	Pruritus ||| Depression ||| Heart Failure ||| Urinary Retention
	CHEMBL660	D014581	AMANTADINE	Urticaria	0	0.0324888	D003680	Deglutition Disorders
	CHEMBL660	D014648	AMANTADINE	Varicose Veins	0	0.0203852	D003680	Deglutition Disorders
	CHEMBL660	D010031	AMANTADINE	Otitis	0	0.0401107	D003680	Deglutition Disorders
	CHEMBL660	D019966	AMANTADINE	Substance-Related Disorders	0	0.0413656	D011537 ||| D006333 ||| D016055	Pruritus ||| Heart Failure ||| Urinary Retention
	CHEMBL1873475	D001289	IBRUTINIB	Attention Deficit Disorder with Hyperactivity	0	0.0149641	D001281	Atrial Fibrillation
	CHEMBL1873475	D013313	IBRUTINIB	Stress Disorders, Post-Traumatic	0	0.0147395	D001281	Atrial Fibrillation
	CHEMBL1873475	D000856	IBRUTINIB	Anorexia Nervosa	0	0.0110999	D001281	Atrial Fibrillation
	CHEMBL1873475	D015228	IBRUTINIB	Hypertriglyceridemia	0	0.0142651	D003248	Constipation
	CHEMBL1873475	D009765	IBRUTINIB	Obesity	0	0.0423899	D001281	Atrial Fibrillation
	CHEMBL1873475	D010300	IBRUTINIB	Parkinson Disease	0	0.0719141	D001281	Atrial Fibrillation
	CHEMBL1873475	D013771	IBRUTINIB	Tetralogy of Fallot	0	0.0198591	D012852 ||| D001991 ||| D000740 ||| D005764 ||| D002280 ||| D014581	Sinusitis ||| Bronchitis ||| Anemia ||| Gastroesophageal Reflux ||| Carcinoma, Basal Cell ||| Urticaria
	CHEMBL1873475	D001172	IBRUTINIB	Arthritis, Rheumatoid	0	0.074614	D003248 ||| D001281	Constipation ||| Atrial Fibrillation
	CHEMBL1873475	D003424	IBRUTINIB	Crohn Disease	0	0.161807	D001145 ||| D006973 ||| D012852 ||| D015352 ||| D007319 ||| D000083242	Arrhythmias, Cardiac ||| Hypertension ||| Sinusitis ||| Dry Eye Syndromes ||| Sleep Initiation and Maintenance Disorders ||| Ischemic Stroke
	CHEMBL1873475	D003093	IBRUTINIB	Colitis, Ulcerative	0	0.0275295	D001281	Atrial Fibrillation
	CHEMBL1873475	D015212	IBRUTINIB	Inflammatory Bowel Diseases	0	0.0201652	D001281 ||| D002546	Atrial Fibrillation ||| Ischemic Attack, Transient
	CHEMBL1873475	D002761	IBRUTINIB	Cholangitis	0	0.0135349	D015352 ||| D007319 ||| D000083242	Dry Eye Syndromes ||| Sleep Initiation and Maintenance Disorders ||| Ischemic Stroke
	CHEMBL1873475	D017098	IBRUTINIB	IgA Deficiency	0	0.0161242	D001145 ||| D006973 ||| D003248 ||| D012852 ||| D015352 ||| D001991 ||| D007319 ||| D005764 ||| D002280 ||| D000083242 ||| D006333 ||| D014581	Arrhythmias, Cardiac ||| Hypertension ||| Constipation ||| Sinusitis ||| Dry Eye Syndromes ||| Bronchitis ||| Sleep Initiation and Maintenance Disorders ||| Gastroesophageal Reflux ||| Carcinoma, Basal Cell ||| Ischemic Stroke ||| Heart Failure ||| Urticaria
	CHEMBL1873475	D008268	IBRUTINIB	Macular Degeneration	0	0.203428	D003248 ||| D004415 ||| D001991 ||| D000740 ||| D005764 ||| D002280 ||| D014581	Constipation ||| Dyspepsia ||| Bronchitis ||| Anemia ||| Gastroesophageal Reflux ||| Carcinoma, Basal Cell ||| Urticaria
	CHEMBL1873475	D034381	IBRUTINIB	Hearing Loss	0	0.0191277	D001281	Atrial Fibrillation
	CHEMBL1873475	D014012	IBRUTINIB	Tinnitus	0	0.0846115	D006973 ||| D005764 ||| D006333	Hypertension ||| Gastroesophageal Reflux ||| Heart Failure
	CHEMBL1873475	D000505	IBRUTINIB	Alopecia	0	0.0671088	D001145 ||| D006973 ||| D003248 ||| D012852 ||| D015352 ||| D001991 ||| D000740 ||| D007319 ||| D005764 ||| D002280 ||| D000083242 ||| D006333	Arrhythmias, Cardiac ||| Hypertension ||| Constipation ||| Sinusitis ||| Dry Eye Syndromes ||| Bronchitis ||| Anemia ||| Sleep Initiation and Maintenance Disorders ||| Gastroesophageal Reflux ||| Carcinoma, Basal Cell ||| Ischemic Stroke ||| Heart Failure
	CHEMBL1873475	D019226	IBRUTINIB	Oral Ulcer	0	0.16267	D001281	Atrial Fibrillation
	CHEMBL1873475	D065631	IBRUTINIB	Rhinitis, Allergic	0	0.0393759	D001281	Atrial Fibrillation
	CHEMBL1873475	D001249	IBRUTINIB	Asthma	0	0.0923462	D001281	Atrial Fibrillation
	CHEMBL1873475	D005764	IBRUTINIB	Gastroesophageal Reflux	1	0.00707665	D001281	Atrial Fibrillation
	CHEMBL1873475	D007037	IBRUTINIB	Hypothyroidism	0	0.0170916	D001991	Bronchitis
	CHEMBL1873475	D008881	IBRUTINIB	Migraine Disorders	0	0.129375	D003248 ||| D004415 ||| D012852 ||| D001991 ||| D000740 ||| D005764 ||| D011537 ||| D002280 ||| D014581 ||| D058186	Constipation ||| Dyspepsia ||| Sinusitis ||| Bronchitis ||| Anemia ||| Gastroesophageal Reflux ||| Pruritus ||| Carcinoma, Basal Cell ||| Urticaria ||| Acute Kidney Injury
	CHEMBL1873475	D004485	IBRUTINIB	Eczema	0	0.0172787	D001281 ||| D002546	Atrial Fibrillation ||| Ischemic Attack, Transient
	CHEMBL1873475	D012626	IBRUTINIB	Sebaceous Gland Neoplasms	0	0.0771695	D001145 ||| D006973 ||| D003248 ||| D001991 ||| D000740 ||| D007319 ||| D005764 ||| D006333 ||| D014581	Arrhythmias, Cardiac ||| Hypertension ||| Constipation ||| Bronchitis ||| Anemia ||| Sleep Initiation and Maintenance Disorders ||| Gastroesophageal Reflux ||| Heart Failure ||| Urticaria
	CHEMBL1873475	D001943	IBRUTINIB	Breast Neoplasms	0	0.0831323	D001145 ||| D006973 ||| D012852 ||| D015352 ||| D007766 ||| D013921 ||| D001281 ||| D007319 ||| D002546 ||| D000083242 ||| D006333 ||| D058186	Arrhythmias, Cardiac ||| Hypertension ||| Sinusitis ||| Dry Eye Syndromes ||| Lacrimal Apparatus Diseases ||| Thrombocytopenia ||| Atrial Fibrillation ||| Sleep Initiation and Maintenance Disorders ||| Ischemic Attack, Transient ||| Ischemic Stroke ||| Heart Failure ||| Acute Kidney Injury
	CHEMBL1873475	D002280	IBRUTINIB	Carcinoma, Basal Cell	1	0.0920217	D001281 ||| D002546	Atrial Fibrillation ||| Ischemic Attack, Transient
	CHEMBL1873475	D000230	IBRUTINIB	Adenocarcinoma	0	0.0161504	D001281 ||| D007319 ||| D000083242	Atrial Fibrillation ||| Sleep Initiation and Maintenance Disorders ||| Ischemic Stroke
	CHEMBL1873475	D002386	IBRUTINIB	Cataract	0	0.0161629	D003248 ||| D004415	Constipation ||| Dyspepsia
	CHEMBL1873475	D006552	IBRUTINIB	Hernia, Inguinal	0	0.0227693	D015352 ||| D007766 ||| D001281	Dry Eye Syndromes ||| Lacrimal Apparatus Diseases ||| Atrial Fibrillation
	CHEMBL1873475	D012005	IBRUTINIB	Rectal Prolapse	0	0.0215455	D001145 ||| D012852 ||| D015352 ||| D007319 ||| D000083242	Arrhythmias, Cardiac ||| Sinusitis ||| Dry Eye Syndromes ||| Sleep Initiation and Maintenance Disorders ||| Ischemic Stroke
	CHEMBL1873475	D014029	IBRUTINIB	Tobacco Use Disorder	0	0.391897	D006973 ||| D012852 ||| D015352 ||| D001991 ||| D000740 ||| D005764 ||| D002280 ||| D014581	Hypertension ||| Sinusitis ||| Dry Eye Syndromes ||| Bronchitis ||| Anemia ||| Gastroesophageal Reflux ||| Carcinoma, Basal Cell ||| Urticaria
	CHEMBL1873475	D005756	IBRUTINIB	Gastritis	0	0.0337524	D015352 ||| D007766 ||| D001281 ||| D002546	Dry Eye Syndromes ||| Lacrimal Apparatus Diseases ||| Atrial Fibrillation ||| Ischemic Attack, Transient
	CHEMBL1873475	D006548	IBRUTINIB	Hernia, Diaphragmatic	0	0.0308645	D015352 ||| D007766 ||| D001281	Dry Eye Syndromes ||| Lacrimal Apparatus Diseases ||| Atrial Fibrillation
	CHEMBL1873475	D000076385	IBRUTINIB	Diverticular Diseases	0	0.0346679	D001145 ||| D006973 ||| D012852 ||| D015352 ||| D001991 ||| D000740 ||| D007319 ||| D002280 ||| D000083242 ||| D006333 ||| D014581	Arrhythmias, Cardiac ||| Hypertension ||| Sinusitis ||| Dry Eye Syndromes ||| Bronchitis ||| Anemia ||| Sleep Initiation and Maintenance Disorders ||| Carcinoma, Basal Cell ||| Ischemic Stroke ||| Heart Failure ||| Urticaria
	CHEMBL1873475	D009290	IBRUTINIB	Narcolepsy	0	0.0142005	D001281	Atrial Fibrillation
	CHEMBL1873475	D003922	IBRUTINIB	Diabetes Mellitus, Type 1	0	0.068891	D003248	Constipation
	CHEMBL1873475	D002446	IBRUTINIB	Celiac Disease	0	0.0163996	D001281	Atrial Fibrillation
	CHEMBL1873475	D008105	IBRUTINIB	Liver Cirrhosis, Biliary	0	0.0148703	D001281	Atrial Fibrillation
	CHEMBL1873475	D014820	IBRUTINIB	Vitiligo	0	0.011038	D001281	Atrial Fibrillation
	CHEMBL1873475	D009798	IBRUTINIB	Ocular Hypertension	0	0.10783	D003248 ||| D012852 ||| D001991 ||| D000740 ||| D005764 ||| D002280 ||| D014581	Constipation ||| Sinusitis ||| Bronchitis ||| Anemia ||| Gastroesophageal Reflux ||| Carcinoma, Basal Cell ||| Urticaria
	CHEMBL1873475	D009447	IBRUTINIB	Neuroblastoma	0	0.0671281	D001281 ||| D007319 ||| D000083242	Atrial Fibrillation ||| Sleep Initiation and Maintenance Disorders ||| Ischemic Stroke
	CHEMBL1873475	D012559	IBRUTINIB	Schizophrenia	0	0.0158655	D001281	Atrial Fibrillation
	CHEMBL1873475	D000690	IBRUTINIB	Amyotrophic Lateral Sclerosis	0	0.0189636	D001281	Atrial Fibrillation
	CHEMBL1873475	D008180	IBRUTINIB	Lupus Erythematosus, Systemic	0	0.0653113	D001281	Atrial Fibrillation
	CHEMBL1873475	D000067877	IBRUTINIB	Autism Spectrum Disorder	0	0.0153098	D001281	Atrial Fibrillation
	CHEMBL1873475	D001714	IBRUTINIB	Bipolar Disorder	0	0.208549	D004415 ||| D012852 ||| D013921 ||| D001991 ||| D000740 ||| D005764 ||| D011537 ||| D002280 ||| D014581	Dyspepsia ||| Sinusitis ||| Thrombocytopenia ||| Bronchitis ||| Anemia ||| Gastroesophageal Reflux ||| Pruritus ||| Carcinoma, Basal Cell ||| Urticaria
	CHEMBL1873475	D009771	IBRUTINIB	Obsessive-Compulsive Disorder	0	0.0143725	D001281	Atrial Fibrillation
	CHEMBL1873475	D003924	IBRUTINIB	Diabetes Mellitus, Type 2	0	0.0194523	D003248	Constipation
	CHEMBL1873475	D004827	IBRUTINIB	Epilepsy	0	0.0162769	D003248	Constipation
	CHEMBL1873475	D005901	IBRUTINIB	Glaucoma	0	0.0152025	D003248 ||| D004415	Constipation ||| Dyspepsia
	CHEMBL1873475	D051436	IBRUTINIB	Renal Insufficiency, Chronic	0	0.0575786	D012852 ||| D015352 ||| D001991 ||| D002280 ||| D014581	Sinusitis ||| Dry Eye Syndromes ||| Bronchitis ||| Carcinoma, Basal Cell ||| Urticaria
	CHEMBL1873475	D013167	IBRUTINIB	Spondylitis, Ankylosing	0	0.0640134	D003248 ||| D001281	Constipation ||| Atrial Fibrillation
	CHEMBL1873475	D010003	IBRUTINIB	Osteoarthritis	0	0.0389228	D003248 ||| D001281	Constipation ||| Atrial Fibrillation
	CHEMBL1873475	D000419	IBRUTINIB	Albuminuria	0	0.0209335	D012852 ||| D002280	Sinusitis ||| Carcinoma, Basal Cell
	CHEMBL1873475	D001281	IBRUTINIB	Atrial Fibrillation	1	0.0543318	D004415 ||| D012852 ||| D015352 ||| D007766 ||| D001991 ||| D000740 ||| D005764 ||| D011537 ||| D002280 ||| D014581	Dyspepsia ||| Sinusitis ||| Dry Eye Syndromes ||| Lacrimal Apparatus Diseases ||| Bronchitis ||| Anemia ||| Gastroesophageal Reflux ||| Pruritus ||| Carcinoma, Basal Cell ||| Urticaria
	CHEMBL1873475	D006327	IBRUTINIB	Heart Block	0	0.0140549	D002280	Carcinoma, Basal Cell
	CHEMBL1873475	D055623	IBRUTINIB	Keratosis, Actinic	0	0.0156685	D001281 ||| D002546 ||| D000083242	Atrial Fibrillation ||| Ischemic Attack, Transient ||| Ischemic Stroke
	CHEMBL1873475	D001991	IBRUTINIB	Bronchitis	1	0.0372729	D001281	Atrial Fibrillation
	CHEMBL1873475	D008175	IBRUTINIB	Lung Neoplasms	0	0.00731611	D001281	Atrial Fibrillation
	CHEMBL1873475	D008545	IBRUTINIB	Melanoma	0	0.215837	D001281	Atrial Fibrillation
	CHEMBL1873475	D008228	IBRUTINIB	Lymphoma, Non-Hodgkin	0	0.0196638	D001145 ||| D006973 ||| D003248 ||| D004415 ||| D007319 ||| D005764 ||| D002546 ||| D000083242 ||| D006333	Arrhythmias, Cardiac ||| Hypertension ||| Constipation ||| Dyspepsia ||| Sleep Initiation and Maintenance Disorders ||| Gastroesophageal Reflux ||| Ischemic Attack, Transient ||| Ischemic Stroke ||| Heart Failure
	CHEMBL1873475	D002294	IBRUTINIB	Carcinoma, Squamous Cell	0	0.0136924	D001281	Atrial Fibrillation
	CHEMBL1873475	D002349	IBRUTINIB	Carpal Tunnel Syndrome	0	0.0190486	D003248 ||| D001281	Constipation ||| Atrial Fibrillation
	CHEMBL1873475	D001749	IBRUTINIB	Urinary Bladder Neoplasms	0	0.0187827	D012852 ||| D015352 ||| D007766 ||| D007319 ||| D000083242	Sinusitis ||| Dry Eye Syndromes ||| Lacrimal Apparatus Diseases ||| Sleep Initiation and Maintenance Disorders ||| Ischemic Stroke
	CHEMBL1873475	D007889	IBRUTINIB	Leiomyoma	0	0.171611	D001281	Atrial Fibrillation
	CHEMBL1873475	D018798	IBRUTINIB	Anemia, Iron-Deficiency	0	0.0209216	D015352 ||| D007766 ||| D001281	Dry Eye Syndromes ||| Lacrimal Apparatus Diseases ||| Atrial Fibrillation
	CHEMBL1873475	D000380	IBRUTINIB	Agranulocytosis	0	0.0292346	D001145 ||| D006973 ||| D003248 ||| D004415 ||| D012852 ||| D015352 ||| D007766 ||| D001991 ||| D007319 ||| D005764 ||| D011537 ||| D002280 ||| D002546 ||| D000083242 ||| D006333 ||| D014581 ||| D058186	Arrhythmias, Cardiac ||| Hypertension ||| Constipation ||| Dyspepsia ||| Sinusitis ||| Dry Eye Syndromes ||| Lacrimal Apparatus Diseases ||| Bronchitis ||| Sleep Initiation and Maintenance Disorders ||| Gastroesophageal Reflux ||| Pruritus ||| Carcinoma, Basal Cell ||| Ischemic Attack, Transient ||| Ischemic Stroke ||| Heart Failure ||| Urticaria ||| Acute Kidney Injury
	CHEMBL1873475	D012893	IBRUTINIB	Sleep Wake Disorders	0	0.0176001	D012852 ||| D013921 ||| D001991 ||| D000740 ||| D011537 ||| D002280	Sinusitis ||| Thrombocytopenia ||| Bronchitis ||| Anemia ||| Pruritus ||| Carcinoma, Basal Cell
	CHEMBL1873475	D006429	IBRUTINIB	Hemiplegia	0	0.108698	D001145 ||| D006973 ||| D003248 ||| D004415 ||| D012852 ||| D015352 ||| D007766 ||| D013921 ||| D001991 ||| D000740 ||| D005764 ||| D011537 ||| D002280 ||| D006333 ||| D014581 ||| D058186	Arrhythmias, Cardiac ||| Hypertension ||| Constipation ||| Dyspepsia ||| Sinusitis ||| Dry Eye Syndromes ||| Lacrimal Apparatus Diseases ||| Thrombocytopenia ||| Bronchitis ||| Anemia ||| Gastroesophageal Reflux ||| Pruritus ||| Carcinoma, Basal Cell ||| Heart Failure ||| Urticaria ||| Acute Kidney Injury
	CHEMBL1873475	D009202	IBRUTINIB	Cardiomyopathies	0	0.0262555	D002280	Carcinoma, Basal Cell
	CHEMBL1873475	D013345	IBRUTINIB	Subarachnoid Hemorrhage	0	0.102775	D003248 ||| D004415 ||| D012852 ||| D001991 ||| D000740 ||| D005764 ||| D011537 ||| D002280 ||| D014581	Constipation ||| Dyspepsia ||| Sinusitis ||| Bronchitis ||| Anemia ||| Gastroesophageal Reflux ||| Pruritus ||| Carcinoma, Basal Cell ||| Urticaria
	CHEMBL1873475	D002543	IBRUTINIB	Cerebral Hemorrhage	0	0.0229772	D003248 ||| D004415 ||| D012852 ||| D001991 ||| D000740 ||| D005764 ||| D011537 ||| D002280 ||| D014581	Constipation ||| Dyspepsia ||| Sinusitis ||| Bronchitis ||| Anemia ||| Gastroesophageal Reflux ||| Pruritus ||| Carcinoma, Basal Cell ||| Urticaria
	CHEMBL1873475	D002544	IBRUTINIB	Cerebral Infarction	0	0.0159967	D003248	Constipation
	CHEMBL1873475	D050197	IBRUTINIB	Arteriosclerosis	0	0.0167829	D002280	Carcinoma, Basal Cell
	CHEMBL1873475	D010689	IBRUTINIB	Phlebitis	0	0.0797781	D003248 ||| D004415 ||| D012852 ||| D015352 ||| D007766 ||| D001991 ||| D000740 ||| D007319 ||| D005764 ||| D011537 ||| D002280 ||| D014581 ||| D058186	Constipation ||| Dyspepsia ||| Sinusitis ||| Dry Eye Syndromes ||| Lacrimal Apparatus Diseases ||| Bronchitis ||| Anemia ||| Sleep Initiation and Maintenance Disorders ||| Gastroesophageal Reflux ||| Pruritus ||| Carcinoma, Basal Cell ||| Urticaria ||| Acute Kidney Injury
	CHEMBL1873475	D012852	IBRUTINIB	Sinusitis	1	0.0146114	D001281	Atrial Fibrillation
	CHEMBL1873475	D010996	IBRUTINIB	Pleural Effusion	0	0.0886535	D001145 ||| D006973 ||| D015352 ||| D007766 ||| D007319 ||| D002546 ||| D000083242 ||| D006333	Arrhythmias, Cardiac ||| Hypertension ||| Dry Eye Syndromes ||| Lacrimal Apparatus Diseases ||| Sleep Initiation and Maintenance Disorders ||| Ischemic Attack, Transient ||| Ischemic Stroke ||| Heart Failure
	CHEMBL1873475	D011030	IBRUTINIB	Pneumothorax	0	0.0827443	D001145 ||| D006973 ||| D004415 ||| D015352 ||| D007766 ||| D013921 ||| D000740 ||| D007319 ||| D005764 ||| D011537 ||| D002280 ||| D002546 ||| D000083242 ||| D006333 ||| D014581	Arrhythmias, Cardiac ||| Hypertension ||| Dyspepsia ||| Dry Eye Syndromes ||| Lacrimal Apparatus Diseases ||| Thrombocytopenia ||| Anemia ||| Sleep Initiation and Maintenance Disorders ||| Gastroesophageal Reflux ||| Pruritus ||| Carcinoma, Basal Cell ||| Ischemic Attack, Transient ||| Ischemic Stroke ||| Heart Failure ||| Urticaria
	CHEMBL1873475	D014060	IBRUTINIB	Tongue Diseases	0	0.116199	D001145 ||| D006973 ||| D013921 ||| D002546 ||| D000083242 ||| D006333 ||| D058186	Arrhythmias, Cardiac ||| Hypertension ||| Thrombocytopenia ||| Ischemic Attack, Transient ||| Ischemic Stroke ||| Heart Failure ||| Acute Kidney Injury
	CHEMBL1873475	D004941	IBRUTINIB	Esophagitis	0	0.0263783	D001281	Atrial Fibrillation
	CHEMBL1873475	D013276	IBRUTINIB	Stomach Ulcer	0	0.0124454	D007766 ||| D001281	Lacrimal Apparatus Diseases ||| Atrial Fibrillation
	CHEMBL1873475	D004415	IBRUTINIB	Dyspepsia	1	0.018112	D007766 ||| D001281	Lacrimal Apparatus Diseases ||| Atrial Fibrillation
	CHEMBL1873475	D002769	IBRUTINIB	Cholelithiasis	0	0.0140045	D007766 ||| D001281	Lacrimal Apparatus Diseases ||| Atrial Fibrillation
	CHEMBL1873475	D002764	IBRUTINIB	Cholecystitis	0	0.0330963	D015352 ||| D007766 ||| D007319 ||| D011537 ||| D002280 ||| D002546 ||| D000083242	Dry Eye Syndromes ||| Lacrimal Apparatus Diseases ||| Sleep Initiation and Maintenance Disorders ||| Pruritus ||| Carcinoma, Basal Cell ||| Ischemic Attack, Transient ||| Ischemic Stroke
	CHEMBL1873475	D008286	IBRUTINIB	Malabsorption Syndromes	0	0.0309695	D001281 ||| D002546	Atrial Fibrillation ||| Ischemic Attack, Transient
	CHEMBL1873475	D002481	IBRUTINIB	Cellulitis	0	0.0666245	D001281 ||| D007319	Atrial Fibrillation ||| Sleep Initiation and Maintenance Disorders
	CHEMBL1873475	D011537	IBRUTINIB	Pruritus	1	0.0337232	D001281	Atrial Fibrillation
	CHEMBL1873475	D008010	IBRUTINIB	Lichen Planus	0	0.0207643	D001145 ||| D006973 ||| D004415 ||| D013921 ||| D001281 ||| D000740 ||| D007319 ||| D002546 ||| D000083242 ||| D006333 ||| D058186	Arrhythmias, Cardiac ||| Hypertension ||| Dyspepsia ||| Thrombocytopenia ||| Atrial Fibrillation ||| Anemia ||| Sleep Initiation and Maintenance Disorders ||| Ischemic Attack, Transient ||| Ischemic Stroke ||| Heart Failure ||| Acute Kidney Injury
	CHEMBL1873475	D017492	IBRUTINIB	Keratosis, Seborrheic	0	0.0209615	D001281 ||| D002546 ||| D000083242	Atrial Fibrillation ||| Ischemic Attack, Transient ||| Ischemic Stroke
	CHEMBL1873475	D011704	IBRUTINIB	Pyelonephritis	0	0.026337	D001281	Atrial Fibrillation
	CHEMBL1873475	D007676	IBRUTINIB	Kidney Failure, Chronic	0	0.0131961	D001281	Atrial Fibrillation
	CHEMBL1873475	D003556	IBRUTINIB	Cystitis	0	0.0536095	D001281	Atrial Fibrillation
	CHEMBL1873475	D011470	IBRUTINIB	Prostatic Hyperplasia	0	0.0408386	D001145 ||| D006973 ||| D015352 ||| D007766 ||| D013921 ||| D007319 ||| D002546 ||| D000083242 ||| D006333 ||| D058186	Arrhythmias, Cardiac ||| Hypertension ||| Dry Eye Syndromes ||| Lacrimal Apparatus Diseases ||| Thrombocytopenia ||| Sleep Initiation and Maintenance Disorders ||| Ischemic Attack, Transient ||| Ischemic Stroke ||| Heart Failure ||| Acute Kidney Injury
	CHEMBL1873475	D011472	IBRUTINIB	Prostatitis	0	0.0255443	D001145 ||| D006973 ||| D015352 ||| D007766 ||| D001281 ||| D007319 ||| D002546 ||| D000083242 ||| D006333	Arrhythmias, Cardiac ||| Hypertension ||| Dry Eye Syndromes ||| Lacrimal Apparatus Diseases ||| Atrial Fibrillation ||| Sleep Initiation and Maintenance Disorders ||| Ischemic Attack, Transient ||| Ischemic Stroke ||| Heart Failure
	CHEMBL1873475	D005348	IBRUTINIB	Fibrocystic Breast Disease	0	0.0409487	D001145 ||| D006973 ||| D004415 ||| D012852 ||| D015352 ||| D007766 ||| D013921 ||| D001991 ||| D000740 ||| D007319 ||| D005764 ||| D011537 ||| D002280 ||| D002546 ||| D000083242 ||| D006333 ||| D014581	Arrhythmias, Cardiac ||| Hypertension ||| Dyspepsia ||| Sinusitis ||| Dry Eye Syndromes ||| Lacrimal Apparatus Diseases ||| Thrombocytopenia ||| Bronchitis ||| Anemia ||| Sleep Initiation and Maintenance Disorders ||| Gastroesophageal Reflux ||| Pruritus ||| Carcinoma, Basal Cell ||| Ischemic Attack, Transient ||| Ischemic Stroke ||| Heart Failure ||| Urticaria
	CHEMBL1873475	D006177	IBRUTINIB	Gynecomastia	0	0.0263993	D001145 ||| D006973 ||| D004415 ||| D012852 ||| D015352 ||| D007766 ||| D013921 ||| D001991 ||| D000740 ||| D007319 ||| D005764 ||| D011537 ||| D002280 ||| D002546 ||| D000083242 ||| D006333 ||| D014581	Arrhythmias, Cardiac ||| Hypertension ||| Dyspepsia ||| Sinusitis ||| Dry Eye Syndromes ||| Lacrimal Apparatus Diseases ||| Thrombocytopenia ||| Bronchitis ||| Anemia ||| Sleep Initiation and Maintenance Disorders ||| Gastroesophageal Reflux ||| Pruritus ||| Carcinoma, Basal Cell ||| Ischemic Attack, Transient ||| Ischemic Stroke ||| Heart Failure ||| Urticaria
	CHEMBL1873475	D004715	IBRUTINIB	Endometriosis	0	0.0242184	D001281 ||| D002546	Atrial Fibrillation ||| Ischemic Attack, Transient
	CHEMBL1873475	D003680	IBRUTINIB	Deglutition Disorders	0	0.137056	D001145 ||| D006973 ||| D012852 ||| D015352 ||| D007766 ||| D013921 ||| D001991 ||| D000740 ||| D011537 ||| D002280 ||| D002546 ||| D000083242 ||| D006333 ||| D014581 ||| D058186	Arrhythmias, Cardiac ||| Hypertension ||| Sinusitis ||| Dry Eye Syndromes ||| Lacrimal Apparatus Diseases ||| Thrombocytopenia ||| Bronchitis ||| Anemia ||| Pruritus ||| Carcinoma, Basal Cell ||| Ischemic Attack, Transient ||| Ischemic Stroke ||| Heart Failure ||| Urticaria ||| Acute Kidney Injury
	CHEMBL1873475	D001201	IBRUTINIB	Ascites	0	0.0195159	D001281	Atrial Fibrillation
	CHEMBL1873475	D005076	IBRUTINIB	Exanthema	0	0.0946949	D001281	Atrial Fibrillation
	CHEMBL1873475	D014717	IBRUTINIB	Vertigo	0	0.0245512	D003248 ||| D004415 ||| D013921 ||| D000740 ||| D005764 ||| D006333	Constipation ||| Dyspepsia ||| Thrombocytopenia ||| Anemia ||| Gastroesophageal Reflux ||| Heart Failure
	CHEMBL1873475	D013575	IBRUTINIB	Syncope	0	0.105148	D003248 ||| D004415 ||| D012852 ||| D015352 ||| D007766 ||| D013921 ||| D001991 ||| D000740 ||| D005764 ||| D011537 ||| D002280 ||| D014581 ||| D058186	Constipation ||| Dyspepsia ||| Sinusitis ||| Dry Eye Syndromes ||| Lacrimal Apparatus Diseases ||| Thrombocytopenia ||| Bronchitis ||| Anemia ||| Gastroesophageal Reflux ||| Pruritus ||| Carcinoma, Basal Cell ||| Urticaria ||| Acute Kidney Injury
	CHEMBL1873475	D007766	IBRUTINIB	Lacrimal Apparatus Diseases	1	0.0293105	D003248 ||| D004415 ||| D001281	Constipation ||| Dyspepsia ||| Atrial Fibrillation
	CHEMBL1873475	D006471	IBRUTINIB	Gastrointestinal Hemorrhage	0	0.0493368	D015352 ||| D007766 ||| D002546	Dry Eye Syndromes ||| Lacrimal Apparatus Diseases ||| Ischemic Attack, Transient
	CHEMBL1873475	D010437	IBRUTINIB	Peptic Ulcer	0	0.0497505	D015352 ||| D007766 ||| D001281 ||| D002546	Dry Eye Syndromes ||| Lacrimal Apparatus Diseases ||| Atrial Fibrillation ||| Ischemic Attack, Transient
	CHEMBL1873475	D005921	IBRUTINIB	Glomerulonephritis	0	0.013566	D001281	Atrial Fibrillation
	CHEMBL1873475	D006547	IBRUTINIB	Hernia	0	0.021607	D012852 ||| D015352 ||| D007766 ||| D013921 ||| D001991 ||| D011537 ||| D002280 ||| D002546 ||| D000083242 ||| D014581	Sinusitis ||| Dry Eye Syndromes ||| Lacrimal Apparatus Diseases ||| Thrombocytopenia ||| Bronchitis ||| Pruritus ||| Carcinoma, Basal Cell ||| Ischemic Attack, Transient ||| Ischemic Stroke ||| Urticaria
	CHEMBL1873475	D006689	IBRUTINIB	Hodgkin Disease	0	0.0197514	D001281 ||| D007319 ||| D002546 ||| D000083242	Atrial Fibrillation ||| Sleep Initiation and Maintenance Disorders ||| Ischemic Attack, Transient ||| Ischemic Stroke
	CHEMBL1873475	D008113	IBRUTINIB	Liver Neoplasms	0	0.017033	D012852 ||| D015352 ||| D007766 ||| D001991 ||| D007319 ||| D011537 ||| D000083242 ||| D014581	Sinusitis ||| Dry Eye Syndromes ||| Lacrimal Apparatus Diseases ||| Bronchitis ||| Sleep Initiation and Maintenance Disorders ||| Pruritus ||| Ischemic Stroke ||| Urticaria
	CHEMBL1873475	D010051	IBRUTINIB	Ovarian Neoplasms	0	0.0174287	D015352 ||| D007766 ||| D001281 ||| D002546 ||| D000083242	Dry Eye Syndromes ||| Lacrimal Apparatus Diseases ||| Atrial Fibrillation ||| Ischemic Attack, Transient ||| Ischemic Stroke
	CHEMBL1873475	D011471	IBRUTINIB	Prostatic Neoplasms	0	0.0679371	D001281	Atrial Fibrillation
	CHEMBL1873475	D000647	IBRUTINIB	Amnesia	0	0.121274	D001145 ||| D006973 ||| D003248 ||| D004415 ||| D012852 ||| D013921 ||| D001991 ||| D000740 ||| D005764 ||| D011537 ||| D002280 ||| D006333 ||| D014581 ||| D058186	Arrhythmias, Cardiac ||| Hypertension ||| Constipation ||| Dyspepsia ||| Sinusitis ||| Thrombocytopenia ||| Bronchitis ||| Anemia ||| Gastroesophageal Reflux ||| Pruritus ||| Carcinoma, Basal Cell ||| Heart Failure ||| Urticaria ||| Acute Kidney Injury
	CHEMBL1873475	D007951	IBRUTINIB	Leukemia, Myeloid	0	0.0480129	D001281 ||| D007319 ||| D002546 ||| D000083242	Atrial Fibrillation ||| Sleep Initiation and Maintenance Disorders ||| Ischemic Attack, Transient ||| Ischemic Stroke
	CHEMBL1873475	D000152	IBRUTINIB	Acne Vulgaris	0	0.0118668	D001281 ||| D002546	Atrial Fibrillation ||| Ischemic Attack, Transient
	CHEMBL1873475	D000740	IBRUTINIB	Anemia	1	0.0215542	D001281	Atrial Fibrillation
	CHEMBL1873475	D001064	IBRUTINIB	Appendicitis	0	0.01421	D001281 ||| D002546	Atrial Fibrillation ||| Ischemic Attack, Transient
	CHEMBL1873475	D003248	IBRUTINIB	Constipation	1	0.0319991	D015352 ||| D007766 ||| D002546 ||| D000083242	Dry Eye Syndromes ||| Lacrimal Apparatus Diseases ||| Ischemic Attack, Transient ||| Ischemic Stroke
	CHEMBL1873475	D015352	IBRUTINIB	Dry Eye Syndromes	1	0.0339171	D003248 ||| D001281	Constipation ||| Atrial Fibrillation
	CHEMBL1873475	D004381	IBRUTINIB	Duodenal Ulcer	0	0.0156001	D015352 ||| D007766 ||| D001281 ||| D002546	Dry Eye Syndromes ||| Lacrimal Apparatus Diseases ||| Atrial Fibrillation ||| Ischemic Attack, Transient
	CHEMBL1873475	D015837	IBRUTINIB	Vestibular Diseases	0	0.0735665	D003248 ||| D004415 ||| D001991 ||| D000740 ||| D005764 ||| D002280 ||| D006333	Constipation ||| Dyspepsia ||| Bronchitis ||| Anemia ||| Gastroesophageal Reflux ||| Carcinoma, Basal Cell ||| Heart Failure
	CHEMBL1873475	D005705	IBRUTINIB	Gallbladder Diseases	0	0.361357	D001145 ||| D006973 ||| D012852 ||| D015352 ||| D007766 ||| D013921 ||| D001991 ||| D000740 ||| D007319 ||| D011537 ||| D002280 ||| D002546 ||| D000083242 ||| D006333 ||| D014581 ||| D058186	Arrhythmias, Cardiac ||| Hypertension ||| Sinusitis ||| Dry Eye Syndromes ||| Lacrimal Apparatus Diseases ||| Thrombocytopenia ||| Bronchitis ||| Anemia ||| Sleep Initiation and Maintenance Disorders ||| Pruritus ||| Carcinoma, Basal Cell ||| Ischemic Attack, Transient ||| Ischemic Stroke ||| Heart Failure ||| Urticaria ||| Acute Kidney Injury
	CHEMBL1873475	D006073	IBRUTINIB	Gout	0	0.0632118	D003248 ||| D001281 ||| D007319	Constipation ||| Atrial Fibrillation ||| Sleep Initiation and Maintenance Disorders
	CHEMBL1873475	D043183	IBRUTINIB	Irritable Bowel Syndrome	0	0.015836	D001281	Atrial Fibrillation
	CHEMBL1873475	D001851	IBRUTINIB	Bone Diseases, Metabolic	0	0.0703629	D001145 ||| D006973 ||| D003248 ||| D004415 ||| D012852 ||| D015352 ||| D007766 ||| D013921 ||| D001991 ||| D000740 ||| D005764 ||| D011537 ||| D002280 ||| D002546 ||| D000083242 ||| D006333 ||| D014581 ||| D058186	Arrhythmias, Cardiac ||| Hypertension ||| Constipation ||| Dyspepsia ||| Sinusitis ||| Dry Eye Syndromes ||| Lacrimal Apparatus Diseases ||| Thrombocytopenia ||| Bronchitis ||| Anemia ||| Gastroesophageal Reflux ||| Pruritus ||| Carcinoma, Basal Cell ||| Ischemic Attack, Transient ||| Ischemic Stroke ||| Heart Failure ||| Urticaria ||| Acute Kidney Injury
	CHEMBL1873475	D010024	IBRUTINIB	Osteoporosis	0	0.261073	D004415 ||| D012852 ||| D001991 ||| D005764 ||| D011537 ||| D014581	Dyspepsia ||| Sinusitis ||| Bronchitis ||| Gastroesophageal Reflux ||| Pruritus ||| Urticaria
	CHEMBL1873475	D009443	IBRUTINIB	Neuritis	0	0.182203	D001145 ||| D006973 ||| D003248 ||| D004415 ||| D007766 ||| D013921 ||| D000740 ||| D005764 ||| D011537 ||| D002280 ||| D002546 ||| D006333 ||| D014581 ||| D058186	Arrhythmias, Cardiac ||| Hypertension ||| Constipation ||| Dyspepsia ||| Lacrimal Apparatus Diseases ||| Thrombocytopenia ||| Anemia ||| Gastroesophageal Reflux ||| Pruritus ||| Carcinoma, Basal Cell ||| Ischemic Attack, Transient ||| Heart Failure ||| Urticaria ||| Acute Kidney Injury
	CHEMBL1873475	D010538	IBRUTINIB	Peritonitis	0	0.216418	D001145 ||| D006973 ||| D015352 ||| D007766 ||| D013921 ||| D000740 ||| D007319 ||| D011537 ||| D002280 ||| D002546 ||| D000083242 ||| D014581	Arrhythmias, Cardiac ||| Hypertension ||| Dry Eye Syndromes ||| Lacrimal Apparatus Diseases ||| Thrombocytopenia ||| Anemia ||| Sleep Initiation and Maintenance Disorders ||| Pruritus ||| Carcinoma, Basal Cell ||| Ischemic Attack, Transient ||| Ischemic Stroke ||| Urticaria
	CHEMBL1873475	D010998	IBRUTINIB	Pleurisy	0	0.0363451	D001281	Atrial Fibrillation
	CHEMBL1873475	D011565	IBRUTINIB	Psoriasis	0	0.0193602	D001281 ||| D007319 ||| D002546	Atrial Fibrillation ||| Sleep Initiation and Maintenance Disorders ||| Ischemic Attack, Transient
	CHEMBL1873475	D012163	IBRUTINIB	Retinal Detachment	0	0.0184887	D003248 ||| D004415	Constipation ||| Dyspepsia
	CHEMBL1873475	D012393	IBRUTINIB	Rosacea	0	0.0244375	D001145 ||| D006973 ||| D003248 ||| D004415 ||| D012852 ||| D013921 ||| D001991 ||| D000740 ||| D007319 ||| D005764 ||| D002280 ||| D000083242 ||| D006333 ||| D058186	Arrhythmias, Cardiac ||| Hypertension ||| Constipation ||| Dyspepsia ||| Sinusitis ||| Thrombocytopenia ||| Bronchitis ||| Anemia ||| Sleep Initiation and Maintenance Disorders ||| Gastroesophageal Reflux ||| Carcinoma, Basal Cell ||| Ischemic Stroke ||| Heart Failure ||| Acute Kidney Injury
	CHEMBL1873475	D006042	IBRUTINIB	Goiter	0	0.00958447	D001281	Atrial Fibrillation
	CHEMBL1873475	D002546	IBRUTINIB	Ischemic Attack, Transient	1	0.104984	D003248 ||| D002280	Constipation ||| Carcinoma, Basal Cell
	CHEMBL1873475	D000083242	IBRUTINIB	Ischemic Stroke	1	0.0118029	D003248	Constipation
	CHEMBL1873475	D015179	IBRUTINIB	Colorectal Neoplasms	0	0.0092173	D001281	Atrial Fibrillation
	CHEMBL1873475	D006627	IBRUTINIB	Hirschsprung Disease	0	0.016257	D001281	Atrial Fibrillation
	CHEMBL1873475	D013964	IBRUTINIB	Thyroid Neoplasms	0	0.0172407	D001281	Atrial Fibrillation
	CHEMBL1873475	D010001	IBRUTINIB	Osteitis Deformans	0	0.221336	D001145 ||| D006973 ||| D003248 ||| D012852 ||| D015352 ||| D001991 ||| D000740 ||| D007319 ||| D005764 ||| D002280 ||| D000083242 ||| D006333 ||| D014581	Arrhythmias, Cardiac ||| Hypertension ||| Constipation ||| Sinusitis ||| Dry Eye Syndromes ||| Bronchitis ||| Anemia ||| Sleep Initiation and Maintenance Disorders ||| Gastroesophageal Reflux ||| Carcinoma, Basal Cell ||| Ischemic Stroke ||| Heart Failure ||| Urticaria
	CHEMBL1873475	D007018	IBRUTINIB	Hypopituitarism	0	0.0167872	D001281	Atrial Fibrillation
	CHEMBL1873475	D000075224	IBRUTINIB	Cardiac Conduction System Disease	0	0.0449021	D012852 ||| D007766 ||| D011537 ||| D002280	Sinusitis ||| Lacrimal Apparatus Diseases ||| Pruritus ||| Carcinoma, Basal Cell
	CHEMBL1873475	D003731	IBRUTINIB	Dental Caries	0	0.0223718	D001281 ||| D006333	Atrial Fibrillation ||| Heart Failure
	CHEMBL1873475	D005242	IBRUTINIB	Fecal Incontinence	0	0.0418307	D015352 ||| D007766	Dry Eye Syndromes ||| Lacrimal Apparatus Diseases
	CHEMBL1873475	D016055	IBRUTINIB	Urinary Retention	0	0.0177398	D001281	Atrial Fibrillation
	CHEMBL1873475	D011141	IBRUTINIB	Polyuria	0	0.0215064	D001281	Atrial Fibrillation
	CHEMBL1873475	D007762	IBRUTINIB	Labyrinthitis	0	0.0548609	D001145 ||| D006973 ||| D004415 ||| D013921 ||| D001281 ||| D000740 ||| D002546 ||| D006333 ||| D058186	Arrhythmias, Cardiac ||| Hypertension ||| Dyspepsia ||| Thrombocytopenia ||| Atrial Fibrillation ||| Anemia ||| Ischemic Attack, Transient ||| Heart Failure ||| Acute Kidney Injury
	CHEMBL1873475	D012878	IBRUTINIB	Skin Neoplasms	0	0.0593492	D001145 ||| D006973 ||| D015352 ||| D013921 ||| D007319 ||| D002546 ||| D000083242 ||| D006333 ||| D058186	Arrhythmias, Cardiac ||| Hypertension ||| Dry Eye Syndromes ||| Thrombocytopenia ||| Sleep Initiation and Maintenance Disorders ||| Ischemic Attack, Transient ||| Ischemic Stroke ||| Heart Failure ||| Acute Kidney Injury
	CHEMBL1873475	D009260	IBRUTINIB	Nail Diseases	0	0.0740129	D001145 ||| D006973 ||| D004415 ||| D015352 ||| D007766 ||| D013921 ||| D001991 ||| D000740 ||| D007319 ||| D005764 ||| D002546 ||| D000083242 ||| D006333 ||| D058186	Arrhythmias, Cardiac ||| Hypertension ||| Dyspepsia ||| Dry Eye Syndromes ||| Lacrimal Apparatus Diseases ||| Thrombocytopenia ||| Bronchitis ||| Anemia ||| Sleep Initiation and Maintenance Disorders ||| Gastroesophageal Reflux ||| Ischemic Attack, Transient ||| Ischemic Stroke ||| Heart Failure ||| Acute Kidney Injury
	CHEMBL1873475	D011111	IBRUTINIB	Polymyalgia Rheumatica	0	0.105808	D001145 ||| D006973 ||| D003248 ||| D004415 ||| D012852 ||| D015352 ||| D007766 ||| D013921 ||| D001991 ||| D000740 ||| D007319 ||| D005764 ||| D011537 ||| D002280 ||| D002546 ||| D000083242 ||| D006333 ||| D014581 ||| D058186	Arrhythmias, Cardiac ||| Hypertension ||| Constipation ||| Dyspepsia ||| Sinusitis ||| Dry Eye Syndromes ||| Lacrimal Apparatus Diseases ||| Thrombocytopenia ||| Bronchitis ||| Anemia ||| Sleep Initiation and Maintenance Disorders ||| Gastroesophageal Reflux ||| Pruritus ||| Carcinoma, Basal Cell ||| Ischemic Attack, Transient ||| Ischemic Stroke ||| Heart Failure ||| Urticaria ||| Acute Kidney Injury
	CHEMBL1873475	D013118	IBRUTINIB	Spinal Cord Diseases	0	0.0300128	D003248 ||| D001281	Constipation ||| Atrial Fibrillation
	CHEMBL1873475	D014581	IBRUTINIB	Urticaria	1	0.0237885	D001281	Atrial Fibrillation
	CHEMBL1873475	D014648	IBRUTINIB	Varicose Veins	0	0.0224401	D007766	Lacrimal Apparatus Diseases
	CHEMBL1873475	D010031	IBRUTINIB	Otitis	0	0.13088	D001281	Atrial Fibrillation
	CHEMBL1873475	D019966	IBRUTINIB	Substance-Related Disorders	0	0.0642419	D006973 ||| D004415 ||| D012852 ||| D013921 ||| D001991 ||| D000740 ||| D005764 ||| D011537 ||| D002280 ||| D006333 ||| D014581	Hypertension ||| Dyspepsia ||| Sinusitis ||| Thrombocytopenia ||| Bronchitis ||| Anemia ||| Gastroesophageal Reflux ||| Pruritus ||| Carcinoma, Basal Cell ||| Heart Failure ||| Urticaria
	CHEMBL1873475	D015155	IBRUTINIB	Esophageal Spasm, Diffuse	0	0.0140859	D001281	Atrial Fibrillation
	CHEMBL2105737	D001289	SONIDEGIB	Attention Deficit Disorder with Hyperactivity	0	0.134198	D000505	Alopecia
	CHEMBL2105737	D001008	SONIDEGIB	Anxiety Disorders	0	0.0171	D000505	Alopecia
	CHEMBL2105737	D013313	SONIDEGIB	Stress Disorders, Post-Traumatic	0	0.0137663	D000505	Alopecia
	CHEMBL2105737	D000856	SONIDEGIB	Anorexia Nervosa	0	0.0144297	D000505	Alopecia
	CHEMBL2105737	D015228	SONIDEGIB	Hypertriglyceridemia	0	0.0157732	D000505 ||| D003248	Alopecia ||| Constipation
	CHEMBL2105737	D003324	SONIDEGIB	Coronary Artery Disease	0	0.0252145	D000505	Alopecia
	CHEMBL2105737	D009765	SONIDEGIB	Obesity	0	0.0104226	D000505	Alopecia
	CHEMBL2105737	D010300	SONIDEGIB	Parkinson Disease	0	0.00787412	D000505	Alopecia
	CHEMBL2105737	D013771	SONIDEGIB	Tetralogy of Fallot	0	0.0213615	D000505 ||| D000740	Alopecia ||| Anemia
	CHEMBL2105737	D001172	SONIDEGIB	Arthritis, Rheumatoid	0	0.0145495	D003248	Constipation
	CHEMBL2105737	D003093	SONIDEGIB	Colitis, Ulcerative	0	0.0894994	D000505	Alopecia
	CHEMBL2105737	D015212	SONIDEGIB	Inflammatory Bowel Diseases	0	0.0607248	D000505	Alopecia
	CHEMBL2105737	D002761	SONIDEGIB	Cholangitis	0	0.0148611	D000505	Alopecia
	CHEMBL2105737	D017098	SONIDEGIB	IgA Deficiency	0	0.0199131	D003248	Constipation
	CHEMBL2105737	D008268	SONIDEGIB	Macular Degeneration	0	0.0385445	D000740 ||| D004415 ||| D003248	Anemia ||| Dyspepsia ||| Constipation
	CHEMBL2105737	D000505	SONIDEGIB	Alopecia	1	0.0165149	D000740 ||| D003248	Anemia ||| Constipation
	CHEMBL2105737	D019226	SONIDEGIB	Oral Ulcer	0	0.0103727	D000505	Alopecia
	CHEMBL2105737	D000787	SONIDEGIB	Angina Pectoris	0	0.0573302	D000505	Alopecia
	CHEMBL2105737	D001249	SONIDEGIB	Asthma	0	0.0501767	D000505	Alopecia
	CHEMBL2105737	D005764	SONIDEGIB	Gastroesophageal Reflux	0	0.0125675	D000505	Alopecia
	CHEMBL2105737	D008881	SONIDEGIB	Migraine Disorders	0	0.0246637	D011537 ||| D000740 ||| D004415 ||| D003248	Pruritus ||| Anemia ||| Dyspepsia ||| Constipation
	CHEMBL2105737	D006937	SONIDEGIB	Hypercholesterolemia	0	0.0245388	D000505	Alopecia
	CHEMBL2105737	D012626	SONIDEGIB	Sebaceous Gland Neoplasms	0	0.0195402	D000740 ||| D003248	Anemia ||| Constipation
	CHEMBL2105737	D002280	SONIDEGIB	Carcinoma, Basal Cell	0	0.0483494	D000505	Alopecia
	CHEMBL2105737	D000230	SONIDEGIB	Adenocarcinoma	0	0.21641	D000505	Alopecia
	CHEMBL2105737	D002386	SONIDEGIB	Cataract	0	0.0285417	D000505 ||| D004415 ||| D003248	Alopecia ||| Dyspepsia ||| Constipation
	CHEMBL2105737	D006552	SONIDEGIB	Hernia, Inguinal	0	0.112904	D000505	Alopecia
	CHEMBL2105737	D014029	SONIDEGIB	Tobacco Use Disorder	0	0.0208117	D000740	Anemia
	CHEMBL2105737	D009203	SONIDEGIB	Myocardial Infarction	0	0.0213823	D000505	Alopecia
	CHEMBL2105737	D005756	SONIDEGIB	Gastritis	0	0.0117414	D000505	Alopecia
	CHEMBL2105737	D006548	SONIDEGIB	Hernia, Diaphragmatic	0	0.0128794	D000505	Alopecia
	CHEMBL2105737	D000076385	SONIDEGIB	Diverticular Diseases	0	0.0204354	D000740	Anemia
	CHEMBL2105737	D007319	SONIDEGIB	Sleep Initiation and Maintenance Disorders	0	0.0226231	D000505	Alopecia
	CHEMBL2105737	D009290	SONIDEGIB	Narcolepsy	0	0.0178089	D000505	Alopecia
	CHEMBL2105737	D003922	SONIDEGIB	Diabetes Mellitus, Type 1	0	0.0687293	D000505 ||| D003248	Alopecia ||| Constipation
	CHEMBL2105737	D008105	SONIDEGIB	Liver Cirrhosis, Biliary	0	0.0130094	D000505	Alopecia
	CHEMBL2105737	D009798	SONIDEGIB	Ocular Hypertension	0	0.0170671	D000740 ||| D003248	Anemia ||| Constipation
	CHEMBL2105737	D009447	SONIDEGIB	Neuroblastoma	0	0.0351566	D000505	Alopecia
	CHEMBL2105737	D012559	SONIDEGIB	Schizophrenia	0	0.00929664	D000505	Alopecia
	CHEMBL2105737	D000690	SONIDEGIB	Amyotrophic Lateral Sclerosis	0	0.032094	D000505	Alopecia
	CHEMBL2105737	D000437	SONIDEGIB	Alcoholism	0	0.00891838	D000505	Alopecia
	CHEMBL2105737	D000067877	SONIDEGIB	Autism Spectrum Disorder	0	0.117982	D000505	Alopecia
	CHEMBL2105737	D001714	SONIDEGIB	Bipolar Disorder	0	0.018587	D011537 ||| D000740 ||| D004415	Pruritus ||| Anemia ||| Dyspepsia
	CHEMBL2105737	D009771	SONIDEGIB	Obsessive-Compulsive Disorder	0	0.0151095	D000505	Alopecia
	CHEMBL2105737	D003924	SONIDEGIB	Diabetes Mellitus, Type 2	0	0.0219373	D000505 ||| D003248	Alopecia ||| Constipation
	CHEMBL2105737	D000544	SONIDEGIB	Alzheimer Disease	0	0.00678917	D000505	Alopecia
	CHEMBL2105737	D004827	SONIDEGIB	Epilepsy	0	0.0133589	D000505 ||| D003248	Alopecia ||| Constipation
	CHEMBL2105737	D005901	SONIDEGIB	Glaucoma	0	0.0488577	D000505 ||| D004415 ||| D003248	Alopecia ||| Dyspepsia ||| Constipation
	CHEMBL2105737	D013167	SONIDEGIB	Spondylitis, Ankylosing	0	0.0185378	D003248	Constipation
	CHEMBL2105737	D003863	SONIDEGIB	Depression	0	0.0479524	D000505	Alopecia
	CHEMBL2105737	D010003	SONIDEGIB	Osteoarthritis	0	0.0433962	D000505 ||| D003248	Alopecia ||| Constipation
	CHEMBL2105737	D000419	SONIDEGIB	Albuminuria	0	0.0183394	D000505	Alopecia
	CHEMBL2105737	D001281	SONIDEGIB	Atrial Fibrillation	0	0.0219937	D011537 ||| D000740 ||| D004415	Pruritus ||| Anemia ||| Dyspepsia
	CHEMBL2105737	D006973	SONIDEGIB	Hypertension	0	0.128812	D000505	Alopecia
	CHEMBL2105737	D006327	SONIDEGIB	Heart Block	0	0.0165813	D000505	Alopecia
	CHEMBL2105737	D001991	SONIDEGIB	Bronchitis	0	0.0214742	D000505	Alopecia
	CHEMBL2105737	D008175	SONIDEGIB	Lung Neoplasms	0	0.0074368	D000505	Alopecia
	CHEMBL2105737	D008545	SONIDEGIB	Melanoma	0	0.0252642	D000505	Alopecia
	CHEMBL2105737	D008228	SONIDEGIB	Lymphoma, Non-Hodgkin	0	0.0269631	D004415 ||| D003248	Dyspepsia ||| Constipation
	CHEMBL2105737	D002294	SONIDEGIB	Carcinoma, Squamous Cell	0	0.139725	D000505	Alopecia
	CHEMBL2105737	D002349	SONIDEGIB	Carpal Tunnel Syndrome	0	0.0168583	D000505 ||| D003248	Alopecia ||| Constipation
	CHEMBL2105737	D016883	SONIDEGIB	Diabetic Ketoacidosis	0	0.0093848	D000505	Alopecia
	CHEMBL2105737	D007889	SONIDEGIB	Leiomyoma	0	0.0111178	D000505	Alopecia
	CHEMBL2105737	D018798	SONIDEGIB	Anemia, Iron-Deficiency	0	0.0197242	D000505	Alopecia
	CHEMBL2105737	D000380	SONIDEGIB	Agranulocytosis	0	0.027876	D011537 ||| D004415 ||| D003248	Pruritus ||| Dyspepsia ||| Constipation
	CHEMBL2105737	D012893	SONIDEGIB	Sleep Wake Disorders	0	0.0183947	D011537 ||| D000740	Pruritus ||| Anemia
	CHEMBL2105737	D006429	SONIDEGIB	Hemiplegia	0	0.0490936	D011537 ||| D000740 ||| D004415 ||| D003248	Pruritus ||| Anemia ||| Dyspepsia ||| Constipation
	CHEMBL2105737	D011655	SONIDEGIB	Pulmonary Embolism	0	0.0121935	D000505	Alopecia
	CHEMBL2105737	D009202	SONIDEGIB	Cardiomyopathies	0	0.0180296	D000505	Alopecia
	CHEMBL2105737	D013345	SONIDEGIB	Subarachnoid Hemorrhage	0	0.0270519	D011537 ||| D000740 ||| D004415 ||| D003248	Pruritus ||| Anemia ||| Dyspepsia ||| Constipation
	CHEMBL2105737	D002543	SONIDEGIB	Cerebral Hemorrhage	0	0.0179467	D011537 ||| D000740 ||| D004415 ||| D003248	Pruritus ||| Anemia ||| Dyspepsia ||| Constipation
	CHEMBL2105737	D002544	SONIDEGIB	Cerebral Infarction	0	0.0161541	D003248	Constipation
	CHEMBL2105737	D050197	SONIDEGIB	Arteriosclerosis	0	0.0301888	D000505	Alopecia
	CHEMBL2105737	D010689	SONIDEGIB	Phlebitis	0	0.025956	D011537 ||| D000740 ||| D004415 ||| D003248	Pruritus ||| Anemia ||| Dyspepsia ||| Constipation
	CHEMBL2105737	D006484	SONIDEGIB	Hemorrhoids	0	0.0363395	D000505	Alopecia
	CHEMBL2105737	D012852	SONIDEGIB	Sinusitis	0	0.0137222	D000505	Alopecia
	CHEMBL2105737	D011030	SONIDEGIB	Pneumothorax	0	0.0224964	D011537 ||| D000740 ||| D004415	Pruritus ||| Anemia ||| Dyspepsia
	CHEMBL2105737	D013276	SONIDEGIB	Stomach Ulcer	0	0.0117155	D000505	Alopecia
	CHEMBL2105737	D002769	SONIDEGIB	Cholelithiasis	0	0.0358698	D000505	Alopecia
	CHEMBL2105737	D002764	SONIDEGIB	Cholecystitis	0	0.0187531	D011537	Pruritus
	CHEMBL2105737	D010195	SONIDEGIB	Pancreatitis	0	0.0272861	D000505	Alopecia
	CHEMBL2105737	D008010	SONIDEGIB	Lichen Planus	0	0.0159452	D000740 ||| D004415	Anemia ||| Dyspepsia
	CHEMBL2105737	D007676	SONIDEGIB	Kidney Failure, Chronic	0	0.0179575	D000505	Alopecia
	CHEMBL2105737	D003556	SONIDEGIB	Cystitis	0	0.0165048	D000505	Alopecia
	CHEMBL2105737	D005348	SONIDEGIB	Fibrocystic Breast Disease	0	0.0619925	D011537 ||| D000740 ||| D004415	Pruritus ||| Anemia ||| Dyspepsia
	CHEMBL2105737	D006177	SONIDEGIB	Gynecomastia	0	0.0194961	D011537 ||| D000740 ||| D004415	Pruritus ||| Anemia ||| Dyspepsia
	CHEMBL2105737	D004715	SONIDEGIB	Endometriosis	0	0.0186818	D000505	Alopecia
	CHEMBL2105737	D003680	SONIDEGIB	Deglutition Disorders	0	0.0619925	D011537 ||| D000740	Pruritus ||| Anemia
	CHEMBL2105737	D014717	SONIDEGIB	Vertigo	0	0.017888	D000740 ||| D004415 ||| D003248	Anemia ||| Dyspepsia ||| Constipation
	CHEMBL2105737	D013575	SONIDEGIB	Syncope	0	0.049595	D011537 ||| D000740 ||| D004415 ||| D003248	Pruritus ||| Anemia ||| Dyspepsia ||| Constipation
	CHEMBL2105737	D007766	SONIDEGIB	Lacrimal Apparatus Diseases	0	0.0298983	D004415 ||| D003248	Dyspepsia ||| Constipation
	CHEMBL2105737	D010437	SONIDEGIB	Peptic Ulcer	0	0.0299063	D000505	Alopecia
	CHEMBL2105737	D005921	SONIDEGIB	Glomerulonephritis	0	0.0121687	D000505	Alopecia
	CHEMBL2105737	D006333	SONIDEGIB	Heart Failure	0	0.0133004	D000505	Alopecia
	CHEMBL2105737	D006547	SONIDEGIB	Hernia	0	0.0414723	D011537	Pruritus
	CHEMBL2105737	D006689	SONIDEGIB	Hodgkin Disease	0	0.0126404	D000505	Alopecia
	CHEMBL2105737	D008113	SONIDEGIB	Liver Neoplasms	0	0.0246925	D011537	Pruritus
	CHEMBL2105737	D010051	SONIDEGIB	Ovarian Neoplasms	0	0.0510803	D000505	Alopecia
	CHEMBL2105737	D011471	SONIDEGIB	Prostatic Neoplasms	0	0.0765064	D000505	Alopecia
	CHEMBL2105737	D000647	SONIDEGIB	Amnesia	0	0.0294983	D011537 ||| D000740 ||| D004415 ||| D003248	Pruritus ||| Anemia ||| Dyspepsia ||| Constipation
	CHEMBL2105737	D000740	SONIDEGIB	Anemia	1	0.0167182	D000505	Alopecia
	CHEMBL2105737	D001064	SONIDEGIB	Appendicitis	0	0.0609431	D000505	Alopecia
	CHEMBL2105737	D003248	SONIDEGIB	Constipation	1	0.0146186	D000505	Alopecia
	CHEMBL2105737	D015352	SONIDEGIB	Dry Eye Syndromes	0	0.0320248	D000505 ||| D003248	Alopecia ||| Constipation
	CHEMBL2105737	D004381	SONIDEGIB	Duodenal Ulcer	0	0.011602	D000505	Alopecia
	CHEMBL2105737	D015837	SONIDEGIB	Vestibular Diseases	0	0.103713	D000740 ||| D004415 ||| D003248	Anemia ||| Dyspepsia ||| Constipation
	CHEMBL2105737	D005705	SONIDEGIB	Gallbladder Diseases	0	0.0303665	D011537 ||| D000740	Pruritus ||| Anemia
	CHEMBL2105737	D006073	SONIDEGIB	Gout	0	0.0127108	D000505 ||| D003248	Alopecia ||| Constipation
	CHEMBL2105737	D001145	SONIDEGIB	Arrhythmias, Cardiac	0	0.0162339	D000505	Alopecia
	CHEMBL2105737	D043183	SONIDEGIB	Irritable Bowel Syndrome	0	0.0114497	D000505	Alopecia
	CHEMBL2105737	D001851	SONIDEGIB	Bone Diseases, Metabolic	0	0.120946	D011537 ||| D000740 ||| D004415 ||| D003248	Pruritus ||| Anemia ||| Dyspepsia ||| Constipation
	CHEMBL2105737	D010024	SONIDEGIB	Osteoporosis	0	0.0677691	D011537 ||| D004415	Pruritus ||| Dyspepsia
	CHEMBL2105737	D009443	SONIDEGIB	Neuritis	0	0.0993654	D011537 ||| D000740 ||| D004415 ||| D003248	Pruritus ||| Anemia ||| Dyspepsia ||| Constipation
	CHEMBL2105737	D010538	SONIDEGIB	Peritonitis	0	0.0201072	D011537 ||| D000740	Pruritus ||| Anemia
	CHEMBL2105737	D012163	SONIDEGIB	Retinal Detachment	0	0.017579	D000505 ||| D004415 ||| D003248	Alopecia ||| Dyspepsia ||| Constipation
	CHEMBL2105737	D012393	SONIDEGIB	Rosacea	0	0.0281204	D000740 ||| D004415 ||| D003248	Anemia ||| Dyspepsia ||| Constipation
	CHEMBL2105737	D006042	SONIDEGIB	Goiter	0	0.0146544	D000505	Alopecia
	CHEMBL2105737	D002546	SONIDEGIB	Ischemic Attack, Transient	0	0.110128	D003248	Constipation
	CHEMBL2105737	D000083242	SONIDEGIB	Ischemic Stroke	0	0.0116067	D000505 ||| D003248	Alopecia ||| Constipation
	CHEMBL2105737	D015179	SONIDEGIB	Colorectal Neoplasms	0	0.024809	D000505	Alopecia
	CHEMBL2105737	D006627	SONIDEGIB	Hirschsprung Disease	0	0.0176933	D000505	Alopecia
	CHEMBL2105737	D010001	SONIDEGIB	Osteitis Deformans	0	0.0198641	D000740 ||| D003248	Anemia ||| Constipation
	CHEMBL2105737	D007018	SONIDEGIB	Hypopituitarism	0	0.0152478	D000505	Alopecia
	CHEMBL2105737	D020246	SONIDEGIB	Venous Thrombosis	0	0.0124164	D000505	Alopecia
	CHEMBL2105737	D000075224	SONIDEGIB	Cardiac Conduction System Disease	0	0.0209812	D011537	Pruritus
	CHEMBL2105737	D007762	SONIDEGIB	Labyrinthitis	0	0.0275921	D000740 ||| D004415	Anemia ||| Dyspepsia
	CHEMBL2105737	D009260	SONIDEGIB	Nail Diseases	0	0.0819394	D000740 ||| D004415	Anemia ||| Dyspepsia
	CHEMBL2105737	D011111	SONIDEGIB	Polymyalgia Rheumatica	0	0.216845	D011537 ||| D000740 ||| D004415 ||| D003248	Pruritus ||| Anemia ||| Dyspepsia ||| Constipation
	CHEMBL2105737	D013118	SONIDEGIB	Spinal Cord Diseases	0	0.0217486	D000505 ||| D003248	Alopecia ||| Constipation
	CHEMBL2105737	D014648	SONIDEGIB	Varicose Veins	0	0.034244	D000505	Alopecia
	CHEMBL2105737	D019966	SONIDEGIB	Substance-Related Disorders	0	0.0561461	D011537 ||| D000740 ||| D004415	Pruritus ||| Anemia ||| Dyspepsia
	CHEMBL2105737	D015155	SONIDEGIB	Esophageal Spasm, Diffuse	0	0.0157327	D000505	Alopecia
	CHEMBL2105395	D013771	OSPEMIFENE	Tetralogy of Fallot	0	0.020436	D014581	Urticaria
	CHEMBL2105395	D017098	OSPEMIFENE	IgA Deficiency	0	0.381329	D020246 ||| D014581	Venous Thrombosis ||| Urticaria
	CHEMBL2105395	D008268	OSPEMIFENE	Macular Degeneration	0	0.0536698	D014581	Urticaria
	CHEMBL2105395	D000505	OSPEMIFENE	Alopecia	0	0.0124477	D020246	Venous Thrombosis
	CHEMBL2105395	D007037	OSPEMIFENE	Hypothyroidism	0	0.0214621	D020246	Venous Thrombosis
	CHEMBL2105395	D008881	OSPEMIFENE	Migraine Disorders	0	0.0173048	D011537 ||| D014581	Pruritus ||| Urticaria
	CHEMBL2105395	D012626	OSPEMIFENE	Sebaceous Gland Neoplasms	0	0.0181101	D020246 ||| D014581	Venous Thrombosis ||| Urticaria
	CHEMBL2105395	D001943	OSPEMIFENE	Breast Neoplasms	0	0.0157517	D020246	Venous Thrombosis
	CHEMBL2105395	D014029	OSPEMIFENE	Tobacco Use Disorder	0	0.0180889	D014581	Urticaria
	CHEMBL2105395	D000076385	OSPEMIFENE	Diverticular Diseases	0	0.0195223	D020246 ||| D014581	Venous Thrombosis ||| Urticaria
	CHEMBL2105395	D009798	OSPEMIFENE	Ocular Hypertension	0	0.0137594	D014581	Urticaria
	CHEMBL2105395	D001714	OSPEMIFENE	Bipolar Disorder	0	0.0133917	D020246 ||| D011537 ||| D014581	Venous Thrombosis ||| Pruritus ||| Urticaria
	CHEMBL2105395	D051436	OSPEMIFENE	Renal Insufficiency, Chronic	0	0.0172726	D014581	Urticaria
	CHEMBL2105395	D001281	OSPEMIFENE	Atrial Fibrillation	0	0.0243147	D011537 ||| D014581	Pruritus ||| Urticaria
	CHEMBL2105395	D000380	OSPEMIFENE	Agranulocytosis	0	0.0201274	D011537 ||| D014581	Pruritus ||| Urticaria
	CHEMBL2105395	D012893	OSPEMIFENE	Sleep Wake Disorders	0	0.0177942	D020246 ||| D011537	Venous Thrombosis ||| Pruritus
	CHEMBL2105395	D006429	OSPEMIFENE	Hemiplegia	0	0.024071	D011537 ||| D014581	Pruritus ||| Urticaria
	CHEMBL2105395	D013345	OSPEMIFENE	Subarachnoid Hemorrhage	0	0.0217053	D011537 ||| D014581	Pruritus ||| Urticaria
	CHEMBL2105395	D002543	OSPEMIFENE	Cerebral Hemorrhage	0	0.0167614	D011537 ||| D014581	Pruritus ||| Urticaria
	CHEMBL2105395	D010689	OSPEMIFENE	Phlebitis	0	0.0340121	D011537 ||| D014581	Pruritus ||| Urticaria
	CHEMBL2105395	D011030	OSPEMIFENE	Pneumothorax	0	0.0221862	D011537 ||| D014581	Pruritus ||| Urticaria
	CHEMBL2105395	D002764	OSPEMIFENE	Cholecystitis	0	0.0187661	D011537	Pruritus
	CHEMBL2105395	D008010	OSPEMIFENE	Lichen Planus	0	0.019128	D020246	Venous Thrombosis
	CHEMBL2105395	D005348	OSPEMIFENE	Fibrocystic Breast Disease	0	0.0215095	D011537 ||| D014581	Pruritus ||| Urticaria
	CHEMBL2105395	D006177	OSPEMIFENE	Gynecomastia	0	0.0198743	D020246 ||| D011537 ||| D014581	Venous Thrombosis ||| Pruritus ||| Urticaria
	CHEMBL2105395	D003680	OSPEMIFENE	Deglutition Disorders	0	0.0651676	D011537 ||| D014581	Pruritus ||| Urticaria
	CHEMBL2105395	D014717	OSPEMIFENE	Vertigo	0	0.0183008	D020246	Venous Thrombosis
	CHEMBL2105395	D013575	OSPEMIFENE	Syncope	0	0.0222172	D011537 ||| D014581	Pruritus ||| Urticaria
	CHEMBL2105395	D006547	OSPEMIFENE	Hernia	0	0.0222072	D011537 ||| D014581	Pruritus ||| Urticaria
	CHEMBL2105395	D008113	OSPEMIFENE	Liver Neoplasms	0	0.0168435	D011537 ||| D014581	Pruritus ||| Urticaria
	CHEMBL2105395	D000647	OSPEMIFENE	Amnesia	0	0.0178703	D020246 ||| D011537 ||| D014581	Venous Thrombosis ||| Pruritus ||| Urticaria
	CHEMBL2105395	D005705	OSPEMIFENE	Gallbladder Diseases	0	0.0375855	D011537 ||| D014581	Pruritus ||| Urticaria
	CHEMBL2105395	D001851	OSPEMIFENE	Bone Diseases, Metabolic	0	0.062496	D011537 ||| D014581	Pruritus ||| Urticaria
	CHEMBL2105395	D010024	OSPEMIFENE	Osteoporosis	0	0.0393351	D011537 ||| D014581	Pruritus ||| Urticaria
	CHEMBL2105395	D009443	OSPEMIFENE	Neuritis	0	0.209018	D011537 ||| D014581	Pruritus ||| Urticaria
	CHEMBL2105395	D010538	OSPEMIFENE	Peritonitis	0	0.027368	D011537 ||| D014581	Pruritus ||| Urticaria
	CHEMBL2105395	D012393	OSPEMIFENE	Rosacea	0	0.0197907	D020246	Venous Thrombosis
	CHEMBL2105395	D013964	OSPEMIFENE	Thyroid Neoplasms	0	0.0195185	D020246	Venous Thrombosis
	CHEMBL2105395	D010001	OSPEMIFENE	Osteitis Deformans	0	0.0229125	D020246 ||| D014581	Venous Thrombosis ||| Urticaria
	CHEMBL2105395	D000075224	OSPEMIFENE	Cardiac Conduction System Disease	0	0.0213365	D011537	Pruritus
	CHEMBL2105395	D003731	OSPEMIFENE	Dental Caries	0	0.0200079	D020246	Venous Thrombosis
	CHEMBL2105395	D011111	OSPEMIFENE	Polymyalgia Rheumatica	0	0.0838782	D011537 ||| D014581	Pruritus ||| Urticaria
	CHEMBL2105395	D010031	OSPEMIFENE	Otitis	0	0.0204306	D020246	Venous Thrombosis
	CHEMBL2105395	D019966	OSPEMIFENE	Substance-Related Disorders	0	0.0276221	D011537 ||| D014581	Pruritus ||| Urticaria
	CHEMBL1200545	D003324	DIFLORASONE DIACETATE	Coronary Artery Disease	0	0.0281283	D000152	Acne Vulgaris
	CHEMBL1200545	D013771	DIFLORASONE DIACETATE	Tetralogy of Fallot	0	0.0189761	D000152	Acne Vulgaris
	CHEMBL1200545	D003424	DIFLORASONE DIACETATE	Crohn Disease	0	0.036286	D000152	Acne Vulgaris
	CHEMBL1200545	D017098	DIFLORASONE DIACETATE	IgA Deficiency	0	0.0171588	D000152	Acne Vulgaris
	CHEMBL1200545	D008268	DIFLORASONE DIACETATE	Macular Degeneration	0	0.194383	D000152	Acne Vulgaris
	CHEMBL1200545	D008881	DIFLORASONE DIACETATE	Migraine Disorders	0	0.0124433	D011537 ||| D000152	Pruritus ||| Acne Vulgaris
	CHEMBL1200545	D014029	DIFLORASONE DIACETATE	Tobacco Use Disorder	0	0.0149992	D000152	Acne Vulgaris
	CHEMBL1200545	D000076385	DIFLORASONE DIACETATE	Diverticular Diseases	0	0.0199786	D000152	Acne Vulgaris
	CHEMBL1200545	D009798	DIFLORASONE DIACETATE	Ocular Hypertension	0	0.0129822	D000152	Acne Vulgaris
	CHEMBL1200545	D001714	DIFLORASONE DIACETATE	Bipolar Disorder	0	0.0231191	D011537	Pruritus
	CHEMBL1200545	D051436	DIFLORASONE DIACETATE	Renal Insufficiency, Chronic	0	0.324664	D000152	Acne Vulgaris
	CHEMBL1200545	D000419	DIFLORASONE DIACETATE	Albuminuria	0	0.0191172	D000152	Acne Vulgaris
	CHEMBL1200545	D001281	DIFLORASONE DIACETATE	Atrial Fibrillation	0	0.0119869	D011537 ||| D000152	Pruritus ||| Acne Vulgaris
	CHEMBL1200545	D006327	DIFLORASONE DIACETATE	Heart Block	0	0.0208204	D000152	Acne Vulgaris
	CHEMBL1200545	D000380	DIFLORASONE DIACETATE	Agranulocytosis	0	0.144733	D011537 ||| D000152	Pruritus ||| Acne Vulgaris
	CHEMBL1200545	D012893	DIFLORASONE DIACETATE	Sleep Wake Disorders	0	0.0359134	D011537	Pruritus
	CHEMBL1200545	D006429	DIFLORASONE DIACETATE	Hemiplegia	0	0.0241434	D011537 ||| D000152	Pruritus ||| Acne Vulgaris
	CHEMBL1200545	D009202	DIFLORASONE DIACETATE	Cardiomyopathies	0	0.0162651	D000152	Acne Vulgaris
	CHEMBL1200545	D013345	DIFLORASONE DIACETATE	Subarachnoid Hemorrhage	0	0.02228	D011537 ||| D000152	Pruritus ||| Acne Vulgaris
	CHEMBL1200545	D002543	DIFLORASONE DIACETATE	Cerebral Hemorrhage	0	0.0178588	D011537 ||| D000152	Pruritus ||| Acne Vulgaris
	CHEMBL1200545	D050197	DIFLORASONE DIACETATE	Arteriosclerosis	0	0.0100981	D000152	Acne Vulgaris
	CHEMBL1200545	D010689	DIFLORASONE DIACETATE	Phlebitis	0	0.0200211	D011537 ||| D000152	Pruritus ||| Acne Vulgaris
	CHEMBL1200545	D011030	DIFLORASONE DIACETATE	Pneumothorax	0	0.0125418	D011537 ||| D000152	Pruritus ||| Acne Vulgaris
	CHEMBL1200545	D002764	DIFLORASONE DIACETATE	Cholecystitis	0	0.00944896	D011537 ||| D000152	Pruritus ||| Acne Vulgaris
	CHEMBL1200545	D005348	DIFLORASONE DIACETATE	Fibrocystic Breast Disease	0	0.0206284	D011537 ||| D000152	Pruritus ||| Acne Vulgaris
	CHEMBL1200545	D006177	DIFLORASONE DIACETATE	Gynecomastia	0	0.0113121	D011537 ||| D000152	Pruritus ||| Acne Vulgaris
	CHEMBL1200545	D003680	DIFLORASONE DIACETATE	Deglutition Disorders	0	0.0666301	D011537 ||| D000152	Pruritus ||| Acne Vulgaris
	CHEMBL1200545	D013575	DIFLORASONE DIACETATE	Syncope	0	0.0214187	D011537 ||| D000152	Pruritus ||| Acne Vulgaris
	CHEMBL1200545	D006547	DIFLORASONE DIACETATE	Hernia	0	0.0949803	D011537 ||| D000152	Pruritus ||| Acne Vulgaris
	CHEMBL1200545	D008113	DIFLORASONE DIACETATE	Liver Neoplasms	0	0.068132	D011537 ||| D000152	Pruritus ||| Acne Vulgaris
	CHEMBL1200545	D000647	DIFLORASONE DIACETATE	Amnesia	0	0.0166757	D011537 ||| D000152	Pruritus ||| Acne Vulgaris
	CHEMBL1200545	D005705	DIFLORASONE DIACETATE	Gallbladder Diseases	0	0.0130252	D011537 ||| D000152	Pruritus ||| Acne Vulgaris
	CHEMBL1200545	D001851	DIFLORASONE DIACETATE	Bone Diseases, Metabolic	0	0.0347036	D011537 ||| D000152	Pruritus ||| Acne Vulgaris
	CHEMBL1200545	D010024	DIFLORASONE DIACETATE	Osteoporosis	0	0.0307722	D011537	Pruritus
	CHEMBL1200545	D009443	DIFLORASONE DIACETATE	Neuritis	0	0.0376897	D011537 ||| D000152	Pruritus ||| Acne Vulgaris
	CHEMBL1200545	D010538	DIFLORASONE DIACETATE	Peritonitis	0	0.0192933	D011537 ||| D000152	Pruritus ||| Acne Vulgaris
	CHEMBL1200545	D002546	DIFLORASONE DIACETATE	Ischemic Attack, Transient	0	0.0227098	D000152	Acne Vulgaris
	CHEMBL1200545	D010001	DIFLORASONE DIACETATE	Osteitis Deformans	0	0.015166	D000152	Acne Vulgaris
	CHEMBL1200545	D000075224	DIFLORASONE DIACETATE	Cardiac Conduction System Disease	0	0.0903937	D011537 ||| D000152	Pruritus ||| Acne Vulgaris
	CHEMBL1200545	D011111	DIFLORASONE DIACETATE	Polymyalgia Rheumatica	0	0.0286056	D011537 ||| D000152	Pruritus ||| Acne Vulgaris
	CHEMBL1200545	D019966	DIFLORASONE DIACETATE	Substance-Related Disorders	0	0.0268582	D011537	Pruritus
	CHEMBL395091	D015228	ESKETAMINE	Hypertriglyceridemia	0	0.0135428	D003248	Constipation
	CHEMBL395091	D013771	ESKETAMINE	Tetralogy of Fallot	0	0.0210942	D003556	Cystitis
	CHEMBL395091	D001172	ESKETAMINE	Arthritis, Rheumatoid	0	0.0146385	D003248	Constipation
	CHEMBL395091	D003424	ESKETAMINE	Crohn Disease	0	0.0333994	D014717 ||| D007319	Vertigo ||| Sleep Initiation and Maintenance Disorders
	CHEMBL395091	D003093	ESKETAMINE	Colitis, Ulcerative	0	0.0155906	D014717	Vertigo
	CHEMBL395091	D015212	ESKETAMINE	Inflammatory Bowel Diseases	0	0.0116618	D014717	Vertigo
	CHEMBL395091	D002761	ESKETAMINE	Cholangitis	0	0.0123514	D014717 ||| D007319	Vertigo ||| Sleep Initiation and Maintenance Disorders
	CHEMBL395091	D017098	ESKETAMINE	IgA Deficiency	0	0.0122693	D003248 ||| D007319 ||| D003556	Constipation ||| Sleep Initiation and Maintenance Disorders ||| Cystitis
	CHEMBL395091	D008268	ESKETAMINE	Macular Degeneration	0	0.03462	D003248 ||| D003556	Constipation ||| Cystitis
	CHEMBL395091	D000505	ESKETAMINE	Alopecia	0	0.020627	D003248 ||| D007319 ||| D003556	Constipation ||| Sleep Initiation and Maintenance Disorders ||| Cystitis
	CHEMBL395091	D005764	ESKETAMINE	Gastroesophageal Reflux	0	0.0187032	D014717	Vertigo
	CHEMBL395091	D008881	ESKETAMINE	Migraine Disorders	0	0.0221353	D003248 ||| D003556	Constipation ||| Cystitis
	CHEMBL395091	D012626	ESKETAMINE	Sebaceous Gland Neoplasms	0	0.0949327	D003248 ||| D007319 ||| D003556	Constipation ||| Sleep Initiation and Maintenance Disorders ||| Cystitis
	CHEMBL395091	D001943	ESKETAMINE	Breast Neoplasms	0	0.104203	D014717 ||| D007319	Vertigo ||| Sleep Initiation and Maintenance Disorders
	CHEMBL395091	D000230	ESKETAMINE	Adenocarcinoma	0	0.0165065	D014717 ||| D007319	Vertigo ||| Sleep Initiation and Maintenance Disorders
	CHEMBL395091	D002386	ESKETAMINE	Cataract	0	0.0139755	D003248	Constipation
	CHEMBL395091	D006552	ESKETAMINE	Hernia, Inguinal	0	0.014663	D014717	Vertigo
	CHEMBL395091	D012005	ESKETAMINE	Rectal Prolapse	0	0.0264067	D014717 ||| D007319	Vertigo ||| Sleep Initiation and Maintenance Disorders
	CHEMBL395091	D014029	ESKETAMINE	Tobacco Use Disorder	0	0.019868	D003556	Cystitis
	CHEMBL395091	D005756	ESKETAMINE	Gastritis	0	0.0226974	D014717	Vertigo
	CHEMBL395091	D006548	ESKETAMINE	Hernia, Diaphragmatic	0	0.0195647	D014717	Vertigo
	CHEMBL395091	D000076385	ESKETAMINE	Diverticular Diseases	0	0.0551554	D014717 ||| D007319 ||| D003556	Vertigo ||| Sleep Initiation and Maintenance Disorders ||| Cystitis
	CHEMBL395091	D003922	ESKETAMINE	Diabetes Mellitus, Type 1	0	0.0715429	D003248	Constipation
	CHEMBL395091	D002446	ESKETAMINE	Celiac Disease	0	0.0178886	D014717	Vertigo
	CHEMBL395091	D008105	ESKETAMINE	Liver Cirrhosis, Biliary	0	0.0191553	D014717	Vertigo
	CHEMBL395091	D009798	ESKETAMINE	Ocular Hypertension	0	0.0164744	D003248 ||| D003556	Constipation ||| Cystitis
	CHEMBL395091	D009447	ESKETAMINE	Neuroblastoma	0	0.0655325	D014717 ||| D007319	Vertigo ||| Sleep Initiation and Maintenance Disorders
	CHEMBL395091	D001714	ESKETAMINE	Bipolar Disorder	0	0.0156959	D003556	Cystitis
	CHEMBL395091	D003924	ESKETAMINE	Diabetes Mellitus, Type 2	0	0.0201236	D003248	Constipation
	CHEMBL395091	D004827	ESKETAMINE	Epilepsy	0	0.0162091	D003248	Constipation
	CHEMBL395091	D005901	ESKETAMINE	Glaucoma	0	0.0158124	D003248	Constipation
	CHEMBL395091	D013167	ESKETAMINE	Spondylitis, Ankylosing	0	0.0184947	D003248	Constipation
	CHEMBL395091	D010003	ESKETAMINE	Osteoarthritis	0	0.0177892	D003248	Constipation
	CHEMBL395091	D000419	ESKETAMINE	Albuminuria	0	0.0207966	D014717	Vertigo
	CHEMBL395091	D001281	ESKETAMINE	Atrial Fibrillation	0	0.0545116	D003556	Cystitis
	CHEMBL395091	D008228	ESKETAMINE	Lymphoma, Non-Hodgkin	0	0.0196842	D014717 ||| D003248 ||| D007319	Vertigo ||| Constipation ||| Sleep Initiation and Maintenance Disorders
	CHEMBL395091	D002349	ESKETAMINE	Carpal Tunnel Syndrome	0	0.0156525	D003248	Constipation
	CHEMBL395091	D001749	ESKETAMINE	Urinary Bladder Neoplasms	0	0.016555	D014717 ||| D007319	Vertigo ||| Sleep Initiation and Maintenance Disorders
	CHEMBL395091	D007889	ESKETAMINE	Leiomyoma	0	0.0163075	D014717	Vertigo
	CHEMBL395091	D018798	ESKETAMINE	Anemia, Iron-Deficiency	0	0.0207713	D014717	Vertigo
	CHEMBL395091	D000380	ESKETAMINE	Agranulocytosis	0	0.0458906	D003248 ||| D007319 ||| D003556	Constipation ||| Sleep Initiation and Maintenance Disorders ||| Cystitis
	CHEMBL395091	D012893	ESKETAMINE	Sleep Wake Disorders	0	0.017749	D003556	Cystitis
	CHEMBL395091	D006429	ESKETAMINE	Hemiplegia	0	0.0231235	D003248 ||| D003556	Constipation ||| Cystitis
	CHEMBL395091	D013345	ESKETAMINE	Subarachnoid Hemorrhage	0	0.0179955	D003248 ||| D003556	Constipation ||| Cystitis
	CHEMBL395091	D002543	ESKETAMINE	Cerebral Hemorrhage	0	0.0164497	D003248 ||| D003556	Constipation ||| Cystitis
	CHEMBL395091	D002544	ESKETAMINE	Cerebral Infarction	0	0.0162828	D003248	Constipation
	CHEMBL395091	D010689	ESKETAMINE	Phlebitis	0	0.0453161	D003248 ||| D007319 ||| D003556	Constipation ||| Sleep Initiation and Maintenance Disorders ||| Cystitis
	CHEMBL395091	D006484	ESKETAMINE	Hemorrhoids	0	0.0237302	D014717	Vertigo
	CHEMBL395091	D010996	ESKETAMINE	Pleural Effusion	0	0.0492949	D007319	Sleep Initiation and Maintenance Disorders
	CHEMBL395091	D011030	ESKETAMINE	Pneumothorax	0	0.0155988	D007319 ||| D003556	Sleep Initiation and Maintenance Disorders ||| Cystitis
	CHEMBL395091	D004941	ESKETAMINE	Esophagitis	0	0.100678	D014717	Vertigo
	CHEMBL395091	D013276	ESKETAMINE	Stomach Ulcer	0	0.0120989	D014717	Vertigo
	CHEMBL395091	D004415	ESKETAMINE	Dyspepsia	0	0.0297236	D014717	Vertigo
	CHEMBL395091	D002769	ESKETAMINE	Cholelithiasis	0	0.0162739	D014717	Vertigo
	CHEMBL395091	D002764	ESKETAMINE	Cholecystitis	0	0.0411697	D014717 ||| D007319	Vertigo ||| Sleep Initiation and Maintenance Disorders
	CHEMBL395091	D010195	ESKETAMINE	Pancreatitis	0	0.0226579	D014717	Vertigo
	CHEMBL395091	D008286	ESKETAMINE	Malabsorption Syndromes	0	0.0167031	D014717	Vertigo
	CHEMBL395091	D002481	ESKETAMINE	Cellulitis	0	0.0134695	D007319	Sleep Initiation and Maintenance Disorders
	CHEMBL395091	D008010	ESKETAMINE	Lichen Planus	0	0.0156269	D007319	Sleep Initiation and Maintenance Disorders
	CHEMBL395091	D011704	ESKETAMINE	Pyelonephritis	0	0.0207556	D014717	Vertigo
	CHEMBL395091	D003556	ESKETAMINE	Cystitis	1	0.0157839	D014717	Vertigo
	CHEMBL395091	D011470	ESKETAMINE	Prostatic Hyperplasia	0	0.0278308	D007319	Sleep Initiation and Maintenance Disorders
	CHEMBL395091	D011472	ESKETAMINE	Prostatitis	0	0.0493655	D014717 ||| D007319	Vertigo ||| Sleep Initiation and Maintenance Disorders
	CHEMBL395091	D005348	ESKETAMINE	Fibrocystic Breast Disease	0	0.07653	D014717 ||| D007319	Vertigo ||| Sleep Initiation and Maintenance Disorders
	CHEMBL395091	D006177	ESKETAMINE	Gynecomastia	0	0.0426598	D007319	Sleep Initiation and Maintenance Disorders
	CHEMBL395091	D004715	ESKETAMINE	Endometriosis	0	0.0217952	D014717	Vertigo
	CHEMBL395091	D003680	ESKETAMINE	Deglutition Disorders	0	0.0235984	D003556	Cystitis
	CHEMBL395091	D001201	ESKETAMINE	Ascites	0	0.0454248	D014717	Vertigo
	CHEMBL395091	D014717	ESKETAMINE	Vertigo	1	0.0149609	D003248 ||| D003556	Constipation ||| Cystitis
	CHEMBL395091	D013575	ESKETAMINE	Syncope	0	0.0409112	D003248 ||| D003556	Constipation ||| Cystitis
	CHEMBL395091	D007766	ESKETAMINE	Lacrimal Apparatus Diseases	0	0.0323756	D003248	Constipation
	CHEMBL395091	D006471	ESKETAMINE	Gastrointestinal Hemorrhage	0	0.0504247	D014717	Vertigo
	CHEMBL395091	D010437	ESKETAMINE	Peptic Ulcer	0	0.0130551	D014717	Vertigo
	CHEMBL395091	D005921	ESKETAMINE	Glomerulonephritis	0	0.0260508	D014717	Vertigo
	CHEMBL395091	D006333	ESKETAMINE	Heart Failure	0	0.0262549	D014717	Vertigo
	CHEMBL395091	D006547	ESKETAMINE	Hernia	0	0.0167901	D014717	Vertigo
	CHEMBL395091	D006689	ESKETAMINE	Hodgkin Disease	0	0.018682	D014717 ||| D007319	Vertigo ||| Sleep Initiation and Maintenance Disorders
	CHEMBL395091	D008113	ESKETAMINE	Liver Neoplasms	0	0.0167161	D014717 ||| D007319	Vertigo ||| Sleep Initiation and Maintenance Disorders
	CHEMBL395091	D010051	ESKETAMINE	Ovarian Neoplasms	0	0.0182389	D014717	Vertigo
	CHEMBL395091	D011471	ESKETAMINE	Prostatic Neoplasms	0	0.012663	D014717	Vertigo
	CHEMBL395091	D000647	ESKETAMINE	Amnesia	0	0.0152308	D003248 ||| D003556	Constipation ||| Cystitis
	CHEMBL395091	D007951	ESKETAMINE	Leukemia, Myeloid	0	0.0263881	D014717 ||| D007319	Vertigo ||| Sleep Initiation and Maintenance Disorders
	CHEMBL395091	D000740	ESKETAMINE	Anemia	0	0.0190952	D014717	Vertigo
	CHEMBL395091	D001064	ESKETAMINE	Appendicitis	0	0.0138413	D014717	Vertigo
	CHEMBL395091	D003248	ESKETAMINE	Constipation	1	0.0140824	D014717	Vertigo
	CHEMBL395091	D015352	ESKETAMINE	Dry Eye Syndromes	0	0.0346989	D003248	Constipation
	CHEMBL395091	D004381	ESKETAMINE	Duodenal Ulcer	0	0.0119204	D014717	Vertigo
	CHEMBL395091	D015837	ESKETAMINE	Vestibular Diseases	0	0.105366	D003248 ||| D003556	Constipation ||| Cystitis
	CHEMBL395091	D005705	ESKETAMINE	Gallbladder Diseases	0	0.0768834	D007319 ||| D003556	Sleep Initiation and Maintenance Disorders ||| Cystitis
	CHEMBL395091	D006073	ESKETAMINE	Gout	0	0.0691245	D003248 ||| D007319	Constipation ||| Sleep Initiation and Maintenance Disorders
	CHEMBL395091	D043183	ESKETAMINE	Irritable Bowel Syndrome	0	0.0201483	D014717	Vertigo
	CHEMBL395091	D001851	ESKETAMINE	Bone Diseases, Metabolic	0	0.0593619	D003248 ||| D003556	Constipation ||| Cystitis
	CHEMBL395091	D010024	ESKETAMINE	Osteoporosis	0	0.0114243	D003556	Cystitis
	CHEMBL395091	D009443	ESKETAMINE	Neuritis	0	0.116269	D003248	Constipation
	CHEMBL395091	D010538	ESKETAMINE	Peritonitis	0	0.321763	D007319	Sleep Initiation and Maintenance Disorders
	CHEMBL395091	D011565	ESKETAMINE	Psoriasis	0	0.012931	D007319	Sleep Initiation and Maintenance Disorders
	CHEMBL395091	D012163	ESKETAMINE	Retinal Detachment	0	0.0198901	D003248	Constipation
	CHEMBL395091	D012393	ESKETAMINE	Rosacea	0	0.0370304	D003248 ||| D007319 ||| D003556	Constipation ||| Sleep Initiation and Maintenance Disorders ||| Cystitis
	CHEMBL395091	D002546	ESKETAMINE	Ischemic Attack, Transient	0	0.106887	D003248	Constipation
	CHEMBL395091	D000083242	ESKETAMINE	Ischemic Stroke	0	0.0120194	D003248	Constipation
	CHEMBL395091	D013921	ESKETAMINE	Thrombocytopenia	0	0.0635501	D014717	Vertigo
	CHEMBL395091	D015179	ESKETAMINE	Colorectal Neoplasms	0	0.01756	D014717	Vertigo
	CHEMBL395091	D010001	ESKETAMINE	Osteitis Deformans	0	0.154842	D003248 ||| D007319 ||| D003556	Constipation ||| Sleep Initiation and Maintenance Disorders ||| Cystitis
	CHEMBL395091	D020246	ESKETAMINE	Venous Thrombosis	0	0.0193107	D014717	Vertigo
	CHEMBL395091	D000075224	ESKETAMINE	Cardiac Conduction System Disease	0	0.0173349	D014717	Vertigo
	CHEMBL395091	D016055	ESKETAMINE	Urinary Retention	0	0.0599073	D014717	Vertigo
	CHEMBL395091	D011141	ESKETAMINE	Polyuria	0	0.0390112	D014717	Vertigo
	CHEMBL395091	D012878	ESKETAMINE	Skin Neoplasms	0	0.105952	D007319	Sleep Initiation and Maintenance Disorders
	CHEMBL395091	D009260	ESKETAMINE	Nail Diseases	0	0.0574853	D007319 ||| D003556	Sleep Initiation and Maintenance Disorders ||| Cystitis
	CHEMBL395091	D011111	ESKETAMINE	Polymyalgia Rheumatica	0	0.253923	D003248 ||| D007319 ||| D003556	Constipation ||| Sleep Initiation and Maintenance Disorders ||| Cystitis
	CHEMBL395091	D013118	ESKETAMINE	Spinal Cord Diseases	0	0.0221127	D003248	Constipation
	CHEMBL395091	D014648	ESKETAMINE	Varicose Veins	0	0.0144124	D014717	Vertigo
	CHEMBL395091	D019966	ESKETAMINE	Substance-Related Disorders	0	0.0221497	D003556	Cystitis
	CHEMBL376488	D003424	BEDAQUILINE	Crohn Disease	0	0.0338833	D007319	Sleep Initiation and Maintenance Disorders
	CHEMBL376488	D002761	BEDAQUILINE	Cholangitis	0	0.0109039	D007319	Sleep Initiation and Maintenance Disorders
	CHEMBL376488	D017098	BEDAQUILINE	IgA Deficiency	0	0.0127963	D007319	Sleep Initiation and Maintenance Disorders
	CHEMBL376488	D000505	BEDAQUILINE	Alopecia	0	0.0236904	D007319	Sleep Initiation and Maintenance Disorders
	CHEMBL376488	D008881	BEDAQUILINE	Migraine Disorders	0	0.0523181	D011537	Pruritus
	CHEMBL376488	D012626	BEDAQUILINE	Sebaceous Gland Neoplasms	0	0.1117	D007319	Sleep Initiation and Maintenance Disorders
	CHEMBL376488	D001943	BEDAQUILINE	Breast Neoplasms	0	0.115618	D007319	Sleep Initiation and Maintenance Disorders
	CHEMBL376488	D000230	BEDAQUILINE	Adenocarcinoma	0	0.0151231	D007319	Sleep Initiation and Maintenance Disorders
	CHEMBL376488	D012005	BEDAQUILINE	Rectal Prolapse	0	0.023098	D007319	Sleep Initiation and Maintenance Disorders
	CHEMBL376488	D000076385	BEDAQUILINE	Diverticular Diseases	0	0.0597151	D007319	Sleep Initiation and Maintenance Disorders
	CHEMBL376488	D009447	BEDAQUILINE	Neuroblastoma	0	0.0742948	D007319	Sleep Initiation and Maintenance Disorders
	CHEMBL376488	D001714	BEDAQUILINE	Bipolar Disorder	0	0.0235916	D011537	Pruritus
	CHEMBL376488	D001281	BEDAQUILINE	Atrial Fibrillation	0	0.0340757	D011537	Pruritus
	CHEMBL376488	D008228	BEDAQUILINE	Lymphoma, Non-Hodgkin	0	0.0167077	D007319	Sleep Initiation and Maintenance Disorders
	CHEMBL376488	D001749	BEDAQUILINE	Urinary Bladder Neoplasms	0	0.0156825	D007319	Sleep Initiation and Maintenance Disorders
	CHEMBL376488	D000380	BEDAQUILINE	Agranulocytosis	0	0.018588	D011537 ||| D007319	Pruritus ||| Sleep Initiation and Maintenance Disorders
	CHEMBL376488	D012893	BEDAQUILINE	Sleep Wake Disorders	0	0.0344893	D011537	Pruritus
	CHEMBL376488	D006429	BEDAQUILINE	Hemiplegia	0	0.0247839	D011537	Pruritus
	CHEMBL376488	D013345	BEDAQUILINE	Subarachnoid Hemorrhage	0	0.0573315	D011537	Pruritus
	CHEMBL376488	D002543	BEDAQUILINE	Cerebral Hemorrhage	0	0.0319592	D011537	Pruritus
	CHEMBL376488	D010689	BEDAQUILINE	Phlebitis	0	0.0463334	D011537 ||| D007319	Pruritus ||| Sleep Initiation and Maintenance Disorders
	CHEMBL376488	D010996	BEDAQUILINE	Pleural Effusion	0	0.050234	D007319	Sleep Initiation and Maintenance Disorders
	CHEMBL376488	D011030	BEDAQUILINE	Pneumothorax	0	0.0144125	D011537 ||| D007319	Pruritus ||| Sleep Initiation and Maintenance Disorders
	CHEMBL376488	D002764	BEDAQUILINE	Cholecystitis	0	0.0245759	D011537 ||| D007319	Pruritus ||| Sleep Initiation and Maintenance Disorders
	CHEMBL376488	D002481	BEDAQUILINE	Cellulitis	0	0.0137774	D007319	Sleep Initiation and Maintenance Disorders
	CHEMBL376488	D008010	BEDAQUILINE	Lichen Planus	0	0.0153714	D007319	Sleep Initiation and Maintenance Disorders
	CHEMBL376488	D011470	BEDAQUILINE	Prostatic Hyperplasia	0	0.0292425	D007319	Sleep Initiation and Maintenance Disorders
	CHEMBL376488	D011472	BEDAQUILINE	Prostatitis	0	0.0234908	D007319	Sleep Initiation and Maintenance Disorders
	CHEMBL376488	D005348	BEDAQUILINE	Fibrocystic Breast Disease	0	0.0324499	D011537 ||| D007319	Pruritus ||| Sleep Initiation and Maintenance Disorders
	CHEMBL376488	D006177	BEDAQUILINE	Gynecomastia	0	0.0408482	D011537 ||| D007319	Pruritus ||| Sleep Initiation and Maintenance Disorders
	CHEMBL376488	D003680	BEDAQUILINE	Deglutition Disorders	0	0.0667565	D011537	Pruritus
	CHEMBL376488	D013575	BEDAQUILINE	Syncope	0	0.0228799	D011537	Pruritus
	CHEMBL376488	D006547	BEDAQUILINE	Hernia	0	0.0413361	D011537	Pruritus
	CHEMBL376488	D006689	BEDAQUILINE	Hodgkin Disease	0	0.0136916	D007319	Sleep Initiation and Maintenance Disorders
	CHEMBL376488	D008113	BEDAQUILINE	Liver Neoplasms	0	0.0158095	D011537 ||| D007319	Pruritus ||| Sleep Initiation and Maintenance Disorders
	CHEMBL376488	D000647	BEDAQUILINE	Amnesia	0	0.0389938	D011537	Pruritus
	CHEMBL376488	D007951	BEDAQUILINE	Leukemia, Myeloid	0	0.0253176	D007319	Sleep Initiation and Maintenance Disorders
	CHEMBL376488	D005705	BEDAQUILINE	Gallbladder Diseases	0	0.0823645	D011537 ||| D007319	Pruritus ||| Sleep Initiation and Maintenance Disorders
	CHEMBL376488	D006073	BEDAQUILINE	Gout	0	0.0690917	D007319	Sleep Initiation and Maintenance Disorders
	CHEMBL376488	D001851	BEDAQUILINE	Bone Diseases, Metabolic	0	0.0240843	D011537	Pruritus
	CHEMBL376488	D010024	BEDAQUILINE	Osteoporosis	0	0.0314144	D011537	Pruritus
	CHEMBL376488	D009443	BEDAQUILINE	Neuritis	0	0.0223171	D011537	Pruritus
	CHEMBL376488	D010538	BEDAQUILINE	Peritonitis	0	0.318207	D011537 ||| D007319	Pruritus ||| Sleep Initiation and Maintenance Disorders
	CHEMBL376488	D011565	BEDAQUILINE	Psoriasis	0	0.0129135	D007319	Sleep Initiation and Maintenance Disorders
	CHEMBL376488	D012393	BEDAQUILINE	Rosacea	0	0.0365894	D007319	Sleep Initiation and Maintenance Disorders
	CHEMBL376488	D010001	BEDAQUILINE	Osteitis Deformans	0	0.177704	D007319	Sleep Initiation and Maintenance Disorders
	CHEMBL376488	D000075224	BEDAQUILINE	Cardiac Conduction System Disease	0	0.021423	D011537	Pruritus
	CHEMBL376488	D012878	BEDAQUILINE	Skin Neoplasms	0	0.105516	D007319	Sleep Initiation and Maintenance Disorders
	CHEMBL376488	D009260	BEDAQUILINE	Nail Diseases	0	0.0609609	D007319	Sleep Initiation and Maintenance Disorders
	CHEMBL376488	D011111	BEDAQUILINE	Polymyalgia Rheumatica	0	0.233	D011537 ||| D007319	Pruritus ||| Sleep Initiation and Maintenance Disorders
	CHEMBL376488	D019966	BEDAQUILINE	Substance-Related Disorders	0	0.026972	D011537	Pruritus
	CHEMBL1094636	D015228	NIRAPARIB	Hypertriglyceridemia	0	0.0138196	D003248	Constipation
	CHEMBL1094636	D013771	NIRAPARIB	Tetralogy of Fallot	0	0.020397	D000740 ||| D001991	Anemia ||| Bronchitis
	CHEMBL1094636	D001172	NIRAPARIB	Arthritis, Rheumatoid	0	0.0144355	D003248	Constipation
	CHEMBL1094636	D003424	NIRAPARIB	Crohn Disease	0	0.0953092	D006973 ||| D007319 ||| D001145	Hypertension ||| Sleep Initiation and Maintenance Disorders ||| Arrhythmias, Cardiac
	CHEMBL1094636	D002761	NIRAPARIB	Cholangitis	0	0.0108358	D007319	Sleep Initiation and Maintenance Disorders
	CHEMBL1094636	D017098	NIRAPARIB	IgA Deficiency	0	0.0171781	D006973 ||| D003248 ||| D007319 ||| D001145 ||| D001991	Hypertension ||| Constipation ||| Sleep Initiation and Maintenance Disorders ||| Arrhythmias, Cardiac ||| Bronchitis
	CHEMBL1094636	D008268	NIRAPARIB	Macular Degeneration	0	0.0367057	D000740 ||| D003248 ||| D004415 ||| D001991	Anemia ||| Constipation ||| Dyspepsia ||| Bronchitis
	CHEMBL1094636	D014012	NIRAPARIB	Tinnitus	0	0.070886	D006973	Hypertension
	CHEMBL1094636	D000505	NIRAPARIB	Alopecia	0	0.089213	D006973 ||| D000740 ||| D003248 ||| D007319 ||| D001145 ||| D001991	Hypertension ||| Anemia ||| Constipation ||| Sleep Initiation and Maintenance Disorders ||| Arrhythmias, Cardiac ||| Bronchitis
	CHEMBL1094636	D007037	NIRAPARIB	Hypothyroidism	0	0.0169591	D001991	Bronchitis
	CHEMBL1094636	D008881	NIRAPARIB	Migraine Disorders	0	0.0222206	D000740 ||| D003248 ||| D058186 ||| D004415 ||| D001991	Anemia ||| Constipation ||| Acute Kidney Injury ||| Dyspepsia ||| Bronchitis
	CHEMBL1094636	D012626	NIRAPARIB	Sebaceous Gland Neoplasms	0	0.0870568	D006973 ||| D000740 ||| D003248 ||| D007319 ||| D001145 ||| D001991	Hypertension ||| Anemia ||| Constipation ||| Sleep Initiation and Maintenance Disorders ||| Arrhythmias, Cardiac ||| Bronchitis
	CHEMBL1094636	D001943	NIRAPARIB	Breast Neoplasms	0	0.107418	D006973 ||| D013921 ||| D007319 ||| D058186 ||| D001145	Hypertension ||| Thrombocytopenia ||| Sleep Initiation and Maintenance Disorders ||| Acute Kidney Injury ||| Arrhythmias, Cardiac
	CHEMBL1094636	D000230	NIRAPARIB	Adenocarcinoma	0	0.0151736	D007319	Sleep Initiation and Maintenance Disorders
	CHEMBL1094636	D002386	NIRAPARIB	Cataract	0	0.0166811	D003248 ||| D004415	Constipation ||| Dyspepsia
	CHEMBL1094636	D012005	NIRAPARIB	Rectal Prolapse	0	0.0262013	D007319 ||| D001145	Sleep Initiation and Maintenance Disorders ||| Arrhythmias, Cardiac
	CHEMBL1094636	D014029	NIRAPARIB	Tobacco Use Disorder	0	0.477128	D006973 ||| D000740 ||| D001991	Hypertension ||| Anemia ||| Bronchitis
	CHEMBL1094636	D000076385	NIRAPARIB	Diverticular Diseases	0	0.0451745	D006973 ||| D000740 ||| D007319 ||| D001145 ||| D001991	Hypertension ||| Anemia ||| Sleep Initiation and Maintenance Disorders ||| Arrhythmias, Cardiac ||| Bronchitis
	CHEMBL1094636	D003922	NIRAPARIB	Diabetes Mellitus, Type 1	0	0.0700354	D003248	Constipation
	CHEMBL1094636	D009798	NIRAPARIB	Ocular Hypertension	0	0.0170411	D000740 ||| D003248 ||| D001991	Anemia ||| Constipation ||| Bronchitis
	CHEMBL1094636	D009447	NIRAPARIB	Neuroblastoma	0	0.071683	D007319	Sleep Initiation and Maintenance Disorders
	CHEMBL1094636	D001714	NIRAPARIB	Bipolar Disorder	0	0.262376	D013921 ||| D000740 ||| D004415 ||| D001991	Thrombocytopenia ||| Anemia ||| Dyspepsia ||| Bronchitis
	CHEMBL1094636	D003924	NIRAPARIB	Diabetes Mellitus, Type 2	0	0.0197523	D003248	Constipation
	CHEMBL1094636	D004827	NIRAPARIB	Epilepsy	0	0.0163682	D003248	Constipation
	CHEMBL1094636	D005901	NIRAPARIB	Glaucoma	0	0.0156376	D003248 ||| D004415	Constipation ||| Dyspepsia
	CHEMBL1094636	D051436	NIRAPARIB	Renal Insufficiency, Chronic	0	0.0187325	D001991	Bronchitis
	CHEMBL1094636	D013167	NIRAPARIB	Spondylitis, Ankylosing	0	0.0184041	D003248	Constipation
	CHEMBL1094636	D010003	NIRAPARIB	Osteoarthritis	0	0.0178087	D003248	Constipation
	CHEMBL1094636	D001281	NIRAPARIB	Atrial Fibrillation	0	0.0337666	D000740 ||| D004415 ||| D001991	Anemia ||| Dyspepsia ||| Bronchitis
	CHEMBL1094636	D008228	NIRAPARIB	Lymphoma, Non-Hodgkin	0	0.0210949	D006973 ||| D003248 ||| D007319 ||| D004415 ||| D001145	Hypertension ||| Constipation ||| Sleep Initiation and Maintenance Disorders ||| Dyspepsia ||| Arrhythmias, Cardiac
	CHEMBL1094636	D002349	NIRAPARIB	Carpal Tunnel Syndrome	0	0.0153982	D003248	Constipation
	CHEMBL1094636	D001749	NIRAPARIB	Urinary Bladder Neoplasms	0	0.0159287	D007319	Sleep Initiation and Maintenance Disorders
	CHEMBL1094636	D000380	NIRAPARIB	Agranulocytosis	0	0.0404896	D006973 ||| D003248 ||| D007319 ||| D058186 ||| D004415 ||| D001145 ||| D001991	Hypertension ||| Constipation ||| Sleep Initiation and Maintenance Disorders ||| Acute Kidney Injury ||| Dyspepsia ||| Arrhythmias, Cardiac ||| Bronchitis
	CHEMBL1094636	D012893	NIRAPARIB	Sleep Wake Disorders	0	0.0198369	D013921 ||| D000740 ||| D001991	Thrombocytopenia ||| Anemia ||| Bronchitis
	CHEMBL1094636	D006429	NIRAPARIB	Hemiplegia	0	0.148622	D006973 ||| D013921 ||| D000740 ||| D003248 ||| D058186 ||| D004415 ||| D001145 ||| D001991	Hypertension ||| Thrombocytopenia ||| Anemia ||| Constipation ||| Acute Kidney Injury ||| Dyspepsia ||| Arrhythmias, Cardiac ||| Bronchitis
	CHEMBL1094636	D013345	NIRAPARIB	Subarachnoid Hemorrhage	0	0.0242631	D000740 ||| D003248 ||| D004415 ||| D001991	Anemia ||| Constipation ||| Dyspepsia ||| Bronchitis
	CHEMBL1094636	D002543	NIRAPARIB	Cerebral Hemorrhage	0	0.0229432	D000740 ||| D003248 ||| D004415 ||| D001991	Anemia ||| Constipation ||| Dyspepsia ||| Bronchitis
	CHEMBL1094636	D002544	NIRAPARIB	Cerebral Infarction	0	0.0161447	D003248	Constipation
	CHEMBL1094636	D010689	NIRAPARIB	Phlebitis	0	0.111475	D000740 ||| D003248 ||| D007319 ||| D058186 ||| D004415 ||| D001991	Anemia ||| Constipation ||| Sleep Initiation and Maintenance Disorders ||| Acute Kidney Injury ||| Dyspepsia ||| Bronchitis
	CHEMBL1094636	D010996	NIRAPARIB	Pleural Effusion	0	0.0424885	D006973 ||| D007319 ||| D001145	Hypertension ||| Sleep Initiation and Maintenance Disorders ||| Arrhythmias, Cardiac
	CHEMBL1094636	D011030	NIRAPARIB	Pneumothorax	0	0.0207949	D006973 ||| D013921 ||| D000740 ||| D007319 ||| D004415 ||| D001145	Hypertension ||| Thrombocytopenia ||| Anemia ||| Sleep Initiation and Maintenance Disorders ||| Dyspepsia ||| Arrhythmias, Cardiac
	CHEMBL1094636	D014060	NIRAPARIB	Tongue Diseases	0	0.128988	D006973 ||| D013921 ||| D058186 ||| D001145	Hypertension ||| Thrombocytopenia ||| Acute Kidney Injury ||| Arrhythmias, Cardiac
	CHEMBL1094636	D002764	NIRAPARIB	Cholecystitis	0	0.0246177	D007319	Sleep Initiation and Maintenance Disorders
	CHEMBL1094636	D002481	NIRAPARIB	Cellulitis	0	0.0132404	D007319	Sleep Initiation and Maintenance Disorders
	CHEMBL1094636	D008010	NIRAPARIB	Lichen Planus	0	0.022455	D006973 ||| D013921 ||| D000740 ||| D007319 ||| D058186 ||| D004415 ||| D001145	Hypertension ||| Thrombocytopenia ||| Anemia ||| Sleep Initiation and Maintenance Disorders ||| Acute Kidney Injury ||| Dyspepsia ||| Arrhythmias, Cardiac
	CHEMBL1094636	D011470	NIRAPARIB	Prostatic Hyperplasia	0	0.0501372	D006973 ||| D013921 ||| D007319 ||| D058186 ||| D001145	Hypertension ||| Thrombocytopenia ||| Sleep Initiation and Maintenance Disorders ||| Acute Kidney Injury ||| Arrhythmias, Cardiac
	CHEMBL1094636	D011472	NIRAPARIB	Prostatitis	0	0.0365437	D006973 ||| D007319 ||| D001145	Hypertension ||| Sleep Initiation and Maintenance Disorders ||| Arrhythmias, Cardiac
	CHEMBL1094636	D005348	NIRAPARIB	Fibrocystic Breast Disease	0	0.0571415	D006973 ||| D013921 ||| D000740 ||| D007319 ||| D004415 ||| D001145 ||| D001991	Hypertension ||| Thrombocytopenia ||| Anemia ||| Sleep Initiation and Maintenance Disorders ||| Dyspepsia ||| Arrhythmias, Cardiac ||| Bronchitis
	CHEMBL1094636	D006177	NIRAPARIB	Gynecomastia	0	0.0345519	D006973 ||| D013921 ||| D000740 ||| D007319 ||| D004415 ||| D001145 ||| D001991	Hypertension ||| Thrombocytopenia ||| Anemia ||| Sleep Initiation and Maintenance Disorders ||| Dyspepsia ||| Arrhythmias, Cardiac ||| Bronchitis
	CHEMBL1094636	D003680	NIRAPARIB	Deglutition Disorders	0	0.192575	D006973 ||| D013921 ||| D000740 ||| D058186 ||| D001145 ||| D001991	Hypertension ||| Thrombocytopenia ||| Anemia ||| Acute Kidney Injury ||| Arrhythmias, Cardiac ||| Bronchitis
	CHEMBL1094636	D014717	NIRAPARIB	Vertigo	0	0.0223724	D013921 ||| D000740 ||| D003248 ||| D004415	Thrombocytopenia ||| Anemia ||| Constipation ||| Dyspepsia
	CHEMBL1094636	D013575	NIRAPARIB	Syncope	0	0.191441	D013921 ||| D000740 ||| D003248 ||| D058186 ||| D004415 ||| D001991	Thrombocytopenia ||| Anemia ||| Constipation ||| Acute Kidney Injury ||| Dyspepsia ||| Bronchitis
	CHEMBL1094636	D007766	NIRAPARIB	Lacrimal Apparatus Diseases	0	0.0294392	D003248 ||| D004415	Constipation ||| Dyspepsia
	CHEMBL1094636	D006547	NIRAPARIB	Hernia	0	0.0267177	D013921 ||| D001991	Thrombocytopenia ||| Bronchitis
	CHEMBL1094636	D006689	NIRAPARIB	Hodgkin Disease	0	0.0138618	D007319	Sleep Initiation and Maintenance Disorders
	CHEMBL1094636	D008113	NIRAPARIB	Liver Neoplasms	0	0.017387	D007319 ||| D001991	Sleep Initiation and Maintenance Disorders ||| Bronchitis
	CHEMBL1094636	D000647	NIRAPARIB	Amnesia	0	0.161756	D006973 ||| D013921 ||| D000740 ||| D003248 ||| D058186 ||| D004415 ||| D001145 ||| D001991	Hypertension ||| Thrombocytopenia ||| Anemia ||| Constipation ||| Acute Kidney Injury ||| Dyspepsia ||| Arrhythmias, Cardiac ||| Bronchitis
	CHEMBL1094636	D007951	NIRAPARIB	Leukemia, Myeloid	0	0.0256601	D007319	Sleep Initiation and Maintenance Disorders
	CHEMBL1094636	D015352	NIRAPARIB	Dry Eye Syndromes	0	0.0336921	D003248	Constipation
	CHEMBL1094636	D015837	NIRAPARIB	Vestibular Diseases	0	0.0924042	D000740 ||| D003248 ||| D004415 ||| D001991	Anemia ||| Constipation ||| Dyspepsia ||| Bronchitis
	CHEMBL1094636	D005705	NIRAPARIB	Gallbladder Diseases	0	0.0745325	D006973 ||| D013921 ||| D000740 ||| D007319 ||| D058186 ||| D001145 ||| D001991	Hypertension ||| Thrombocytopenia ||| Anemia ||| Sleep Initiation and Maintenance Disorders ||| Acute Kidney Injury ||| Arrhythmias, Cardiac ||| Bronchitis
	CHEMBL1094636	D006073	NIRAPARIB	Gout	0	0.0706637	D003248 ||| D007319	Constipation ||| Sleep Initiation and Maintenance Disorders
	CHEMBL1094636	D001851	NIRAPARIB	Bone Diseases, Metabolic	0	0.0877025	D006973 ||| D013921 ||| D000740 ||| D003248 ||| D058186 ||| D004415 ||| D001145 ||| D001991	Hypertension ||| Thrombocytopenia ||| Anemia ||| Constipation ||| Acute Kidney Injury ||| Dyspepsia ||| Arrhythmias, Cardiac ||| Bronchitis
	CHEMBL1094636	D010024	NIRAPARIB	Osteoporosis	0	0.0223584	D004415 ||| D001991	Dyspepsia ||| Bronchitis
	CHEMBL1094636	D009443	NIRAPARIB	Neuritis	0	0.109594	D006973 ||| D013921 ||| D000740 ||| D003248 ||| D058186 ||| D004415 ||| D001145	Hypertension ||| Thrombocytopenia ||| Anemia ||| Constipation ||| Acute Kidney Injury ||| Dyspepsia ||| Arrhythmias, Cardiac
	CHEMBL1094636	D010538	NIRAPARIB	Peritonitis	0	0.264909	D006973 ||| D013921 ||| D000740 ||| D007319 ||| D001145	Hypertension ||| Thrombocytopenia ||| Anemia ||| Sleep Initiation and Maintenance Disorders ||| Arrhythmias, Cardiac
	CHEMBL1094636	D011565	NIRAPARIB	Psoriasis	0	0.0126146	D007319	Sleep Initiation and Maintenance Disorders
	CHEMBL1094636	D012163	NIRAPARIB	Retinal Detachment	0	0.0191071	D003248 ||| D004415	Constipation ||| Dyspepsia
	CHEMBL1094636	D012393	NIRAPARIB	Rosacea	0	0.0300607	D006973 ||| D013921 ||| D000740 ||| D003248 ||| D007319 ||| D058186 ||| D004415 ||| D001145 ||| D001991	Hypertension ||| Thrombocytopenia ||| Anemia ||| Constipation ||| Sleep Initiation and Maintenance Disorders ||| Acute Kidney Injury ||| Dyspepsia ||| Arrhythmias, Cardiac ||| Bronchitis
	CHEMBL1094636	D002546	NIRAPARIB	Ischemic Attack, Transient	0	0.108221	D003248	Constipation
	CHEMBL1094636	D000083242	NIRAPARIB	Ischemic Stroke	0	0.0125453	D003248	Constipation
	CHEMBL1094636	D010001	NIRAPARIB	Osteitis Deformans	0	0.122974	D006973 ||| D000740 ||| D003248 ||| D007319 ||| D001145 ||| D001991	Hypertension ||| Anemia ||| Constipation ||| Sleep Initiation and Maintenance Disorders ||| Arrhythmias, Cardiac ||| Bronchitis
	CHEMBL1094636	D007762	NIRAPARIB	Labyrinthitis	0	0.0636494	D006973 ||| D013921 ||| D000740 ||| D058186 ||| D004415 ||| D001145	Hypertension ||| Thrombocytopenia ||| Anemia ||| Acute Kidney Injury ||| Dyspepsia ||| Arrhythmias, Cardiac
	CHEMBL1094636	D012878	NIRAPARIB	Skin Neoplasms	0	0.0697598	D006973 ||| D013921 ||| D007319 ||| D058186 ||| D001145	Hypertension ||| Thrombocytopenia ||| Sleep Initiation and Maintenance Disorders ||| Acute Kidney Injury ||| Arrhythmias, Cardiac
	CHEMBL1094636	D009260	NIRAPARIB	Nail Diseases	0	0.0743753	D006973 ||| D013921 ||| D000740 ||| D007319 ||| D058186 ||| D004415 ||| D001145 ||| D001991	Hypertension ||| Thrombocytopenia ||| Anemia ||| Sleep Initiation and Maintenance Disorders ||| Acute Kidney Injury ||| Dyspepsia ||| Arrhythmias, Cardiac ||| Bronchitis
	CHEMBL1094636	D011111	NIRAPARIB	Polymyalgia Rheumatica	0	0.189226	D006973 ||| D013921 ||| D000740 ||| D003248 ||| D007319 ||| D058186 ||| D004415 ||| D001145 ||| D001991	Hypertension ||| Thrombocytopenia ||| Anemia ||| Constipation ||| Sleep Initiation and Maintenance Disorders ||| Acute Kidney Injury ||| Dyspepsia ||| Arrhythmias, Cardiac ||| Bronchitis
	CHEMBL1094636	D013118	NIRAPARIB	Spinal Cord Diseases	0	0.0220722	D003248	Constipation
	CHEMBL1094636	D019966	NIRAPARIB	Substance-Related Disorders	0	0.0558216	D006973 ||| D013921 ||| D000740 ||| D004415 ||| D001991	Hypertension ||| Thrombocytopenia ||| Anemia ||| Dyspepsia ||| Bronchitis
	CHEMBL1614701	D015228	SELUMETINIB	Hypertriglyceridemia	0	0.0141375	D003248	Constipation
	CHEMBL1614701	D001172	SELUMETINIB	Arthritis, Rheumatoid	0	0.0141105	D003248	Constipation
	CHEMBL1614701	D003424	SELUMETINIB	Crohn Disease	0	0.0216853	D009202	Cardiomyopathies
	CHEMBL1614701	D017098	SELUMETINIB	IgA Deficiency	0	0.0142294	D009202 ||| D003248	Cardiomyopathies ||| Constipation
	CHEMBL1614701	D008268	SELUMETINIB	Macular Degeneration	0	0.0369797	D003248	Constipation
	CHEMBL1614701	D034381	SELUMETINIB	Hearing Loss	0	0.0197072	D009202	Cardiomyopathies
	CHEMBL1614701	D014012	SELUMETINIB	Tinnitus	0	0.0252049	D009202	Cardiomyopathies
	CHEMBL1614701	D000505	SELUMETINIB	Alopecia	0	0.016089	D009202 ||| D003248	Cardiomyopathies ||| Constipation
	CHEMBL1614701	D008881	SELUMETINIB	Migraine Disorders	0	0.0202823	D003248 ||| D011537	Constipation ||| Pruritus
	CHEMBL1614701	D012626	SELUMETINIB	Sebaceous Gland Neoplasms	0	0.0203931	D009202 ||| D003248	Cardiomyopathies ||| Constipation
	CHEMBL1614701	D001943	SELUMETINIB	Breast Neoplasms	0	0.0195876	D009202	Cardiomyopathies
	CHEMBL1614701	D002280	SELUMETINIB	Carcinoma, Basal Cell	0	0.0266428	D009202	Cardiomyopathies
	CHEMBL1614701	D000230	SELUMETINIB	Adenocarcinoma	0	0.0217188	D009202	Cardiomyopathies
	CHEMBL1614701	D002386	SELUMETINIB	Cataract	0	0.0146441	D003248	Constipation
	CHEMBL1614701	D000076385	SELUMETINIB	Diverticular Diseases	0	0.0170815	D009202	Cardiomyopathies
	CHEMBL1614701	D003922	SELUMETINIB	Diabetes Mellitus, Type 1	0	0.07084	D003248	Constipation
	CHEMBL1614701	D009798	SELUMETINIB	Ocular Hypertension	0	0.0161585	D003248	Constipation
	CHEMBL1614701	D001714	SELUMETINIB	Bipolar Disorder	0	0.0236094	D011537	Pruritus
	CHEMBL1614701	D003924	SELUMETINIB	Diabetes Mellitus, Type 2	0	0.0199914	D003248	Constipation
	CHEMBL1614701	D004827	SELUMETINIB	Epilepsy	0	0.0160649	D003248	Constipation
	CHEMBL1614701	D005901	SELUMETINIB	Glaucoma	0	0.0165816	D003248	Constipation
	CHEMBL1614701	D013167	SELUMETINIB	Spondylitis, Ankylosing	0	0.018552	D003248	Constipation
	CHEMBL1614701	D010003	SELUMETINIB	Osteoarthritis	0	0.0181132	D003248	Constipation
	CHEMBL1614701	D001281	SELUMETINIB	Atrial Fibrillation	0	0.0320799	D011537	Pruritus
	CHEMBL1614701	D055623	SELUMETINIB	Keratosis, Actinic	0	0.0131454	D009202	Cardiomyopathies
	CHEMBL1614701	D008228	SELUMETINIB	Lymphoma, Non-Hodgkin	0	0.0180374	D009202 ||| D003248	Cardiomyopathies ||| Constipation
	CHEMBL1614701	D002349	SELUMETINIB	Carpal Tunnel Syndrome	0	0.0154138	D003248	Constipation
	CHEMBL1614701	D000380	SELUMETINIB	Agranulocytosis	0	0.0188626	D009202 ||| D003248 ||| D011537	Cardiomyopathies ||| Constipation ||| Pruritus
	CHEMBL1614701	D012893	SELUMETINIB	Sleep Wake Disorders	0	0.0368288	D011537	Pruritus
	CHEMBL1614701	D006429	SELUMETINIB	Hemiplegia	0	0.0557948	D009202 ||| D003248 ||| D011537	Cardiomyopathies ||| Constipation ||| Pruritus
	CHEMBL1614701	D013345	SELUMETINIB	Subarachnoid Hemorrhage	0	0.0222635	D003248 ||| D011537	Constipation ||| Pruritus
	CHEMBL1614701	D002543	SELUMETINIB	Cerebral Hemorrhage	0	0.0171999	D003248 ||| D011537	Constipation ||| Pruritus
	CHEMBL1614701	D002544	SELUMETINIB	Cerebral Infarction	0	0.0163465	D003248	Constipation
	CHEMBL1614701	D010689	SELUMETINIB	Phlebitis	0	0.0197404	D003248 ||| D011537	Constipation ||| Pruritus
	CHEMBL1614701	D010996	SELUMETINIB	Pleural Effusion	0	0.0211333	D009202	Cardiomyopathies
	CHEMBL1614701	D011030	SELUMETINIB	Pneumothorax	0	0.0143456	D009202 ||| D011537	Cardiomyopathies ||| Pruritus
	CHEMBL1614701	D014060	SELUMETINIB	Tongue Diseases	0	0.0200055	D009202	Cardiomyopathies
	CHEMBL1614701	D002764	SELUMETINIB	Cholecystitis	0	0.0190598	D011537	Pruritus
	CHEMBL1614701	D008010	SELUMETINIB	Lichen Planus	0	0.0148476	D009202	Cardiomyopathies
	CHEMBL1614701	D017492	SELUMETINIB	Keratosis, Seborrheic	0	0.0138927	D009202	Cardiomyopathies
	CHEMBL1614701	D011470	SELUMETINIB	Prostatic Hyperplasia	0	0.0147274	D009202	Cardiomyopathies
	CHEMBL1614701	D011472	SELUMETINIB	Prostatitis	0	0.0260389	D009202	Cardiomyopathies
	CHEMBL1614701	D005348	SELUMETINIB	Fibrocystic Breast Disease	0	0.0352045	D009202 ||| D011537	Cardiomyopathies ||| Pruritus
	CHEMBL1614701	D006177	SELUMETINIB	Gynecomastia	0	0.0143014	D009202 ||| D011537	Cardiomyopathies ||| Pruritus
	CHEMBL1614701	D003680	SELUMETINIB	Deglutition Disorders	0	0.0676233	D009202 ||| D011537	Cardiomyopathies ||| Pruritus
	CHEMBL1614701	D014717	SELUMETINIB	Vertigo	0	0.0144125	D003248	Constipation
	CHEMBL1614701	D013575	SELUMETINIB	Syncope	0	0.021921	D003248 ||| D011537	Constipation ||| Pruritus
	CHEMBL1614701	D007766	SELUMETINIB	Lacrimal Apparatus Diseases	0	0.0329759	D003248	Constipation
	CHEMBL1614701	D006547	SELUMETINIB	Hernia	0	0.0406062	D011537	Pruritus
	CHEMBL1614701	D008113	SELUMETINIB	Liver Neoplasms	0	0.0240183	D011537	Pruritus
	CHEMBL1614701	D000647	SELUMETINIB	Amnesia	0	0.0191209	D003248 ||| D011537	Constipation ||| Pruritus
	CHEMBL1614701	D000152	SELUMETINIB	Acne Vulgaris	0	0.0165055	D009202	Cardiomyopathies
	CHEMBL1614701	D015352	SELUMETINIB	Dry Eye Syndromes	0	0.0355312	D003248	Constipation
	CHEMBL1614701	D015837	SELUMETINIB	Vestibular Diseases	0	0.112179	D003248	Constipation
	CHEMBL1614701	D005705	SELUMETINIB	Gallbladder Diseases	0	0.0179443	D009202 ||| D011537	Cardiomyopathies ||| Pruritus
	CHEMBL1614701	D006073	SELUMETINIB	Gout	0	0.0151666	D003248	Constipation
	CHEMBL1614701	D001851	SELUMETINIB	Bone Diseases, Metabolic	0	0.0694192	D009202 ||| D003248 ||| D011537	Cardiomyopathies ||| Constipation ||| Pruritus
	CHEMBL1614701	D010024	SELUMETINIB	Osteoporosis	0	0.0309756	D011537	Pruritus
	CHEMBL1614701	D009443	SELUMETINIB	Neuritis	0	0.0925121	D009202 ||| D003248 ||| D011537	Cardiomyopathies ||| Constipation ||| Pruritus
	CHEMBL1614701	D010538	SELUMETINIB	Peritonitis	0	0.0355362	D011537	Pruritus
	CHEMBL1614701	D011565	SELUMETINIB	Psoriasis	0	0.0235499	D009202	Cardiomyopathies
	CHEMBL1614701	D012163	SELUMETINIB	Retinal Detachment	0	0.0192893	D003248	Constipation
	CHEMBL1614701	D012393	SELUMETINIB	Rosacea	0	0.0275518	D009202 ||| D003248	Cardiomyopathies ||| Constipation
	CHEMBL1614701	D002546	SELUMETINIB	Ischemic Attack, Transient	0	0.109099	D003248	Constipation
	CHEMBL1614701	D000083242	SELUMETINIB	Ischemic Stroke	0	0.0122261	D003248	Constipation
	CHEMBL1614701	D013964	SELUMETINIB	Thyroid Neoplasms	0	0.0214013	D009202	Cardiomyopathies
	CHEMBL1614701	D010001	SELUMETINIB	Osteitis Deformans	0	0.0201926	D009202 ||| D003248	Cardiomyopathies ||| Constipation
	CHEMBL1614701	D000075224	SELUMETINIB	Cardiac Conduction System Disease	0	0.0214169	D011537	Pruritus
	CHEMBL1614701	D003731	SELUMETINIB	Dental Caries	0	0.019329	D009202	Cardiomyopathies
	CHEMBL1614701	D007762	SELUMETINIB	Labyrinthitis	0	0.0296233	D009202	Cardiomyopathies
	CHEMBL1614701	D012878	SELUMETINIB	Skin Neoplasms	0	0.0366062	D009202	Cardiomyopathies
	CHEMBL1614701	D009260	SELUMETINIB	Nail Diseases	0	0.093398	D009202	Cardiomyopathies
	CHEMBL1614701	D011111	SELUMETINIB	Polymyalgia Rheumatica	0	0.0479612	D009202 ||| D003248 ||| D011537	Cardiomyopathies ||| Constipation ||| Pruritus
	CHEMBL1614701	D013118	SELUMETINIB	Spinal Cord Diseases	0	0.0222044	D003248	Constipation
	CHEMBL1614701	D010031	SELUMETINIB	Otitis	0	0.0142885	D009202	Cardiomyopathies
	CHEMBL1614701	D019966	SELUMETINIB	Substance-Related Disorders	0	0.0267427	D011537	Pruritus
	CHEMBL3039502	D015228	DUVELISIB	Hypertriglyceridemia	0	0.0143886	D003248	Constipation
	CHEMBL3039502	D013771	DUVELISIB	Tetralogy of Fallot	0	0.0211438	D000740	Anemia
	CHEMBL3039502	D001172	DUVELISIB	Arthritis, Rheumatoid	0	0.0136286	D003248	Constipation
	CHEMBL3039502	D017098	DUVELISIB	IgA Deficiency	0	0.0200263	D003248	Constipation
	CHEMBL3039502	D008268	DUVELISIB	Macular Degeneration	0	0.0403691	D000740 ||| D003248	Anemia ||| Constipation
	CHEMBL3039502	D000505	DUVELISIB	Alopecia	0	0.0165804	D000740 ||| D003248	Anemia ||| Constipation
	CHEMBL3039502	D008881	DUVELISIB	Migraine Disorders	0	0.0196998	D000740 ||| D003248 ||| D011537	Anemia ||| Constipation ||| Pruritus
	CHEMBL3039502	D012626	DUVELISIB	Sebaceous Gland Neoplasms	0	0.0196862	D000740 ||| D003248	Anemia ||| Constipation
	CHEMBL3039502	D001943	DUVELISIB	Breast Neoplasms	0	0.0436063	D013921	Thrombocytopenia
	CHEMBL3039502	D002386	DUVELISIB	Cataract	0	0.014243	D003248	Constipation
	CHEMBL3039502	D014029	DUVELISIB	Tobacco Use Disorder	0	0.0200775	D000740	Anemia
	CHEMBL3039502	D000076385	DUVELISIB	Diverticular Diseases	0	0.0210354	D000740	Anemia
	CHEMBL3039502	D003922	DUVELISIB	Diabetes Mellitus, Type 1	0	0.0696985	D003248	Constipation
	CHEMBL3039502	D009798	DUVELISIB	Ocular Hypertension	0	0.0183962	D000740 ||| D003248	Anemia ||| Constipation
	CHEMBL3039502	D001714	DUVELISIB	Bipolar Disorder	0	0.0187626	D000740 ||| D013921 ||| D011537	Anemia ||| Thrombocytopenia ||| Pruritus
	CHEMBL3039502	D003924	DUVELISIB	Diabetes Mellitus, Type 2	0	0.0198831	D003248	Constipation
	CHEMBL3039502	D004827	DUVELISIB	Epilepsy	0	0.0159753	D003248	Constipation
	CHEMBL3039502	D005901	DUVELISIB	Glaucoma	0	0.0161801	D003248	Constipation
	CHEMBL3039502	D013167	DUVELISIB	Spondylitis, Ankylosing	0	0.0185444	D003248	Constipation
	CHEMBL3039502	D010003	DUVELISIB	Osteoarthritis	0	0.0181992	D003248	Constipation
	CHEMBL3039502	D001281	DUVELISIB	Atrial Fibrillation	0	0.0222714	D000740 ||| D011537	Anemia ||| Pruritus
	CHEMBL3039502	D008228	DUVELISIB	Lymphoma, Non-Hodgkin	0	0.0128821	D003248	Constipation
	CHEMBL3039502	D002349	DUVELISIB	Carpal Tunnel Syndrome	0	0.0152559	D003248	Constipation
	CHEMBL3039502	D000380	DUVELISIB	Agranulocytosis	0	0.0206481	D003248 ||| D011537	Constipation ||| Pruritus
	CHEMBL3039502	D012893	DUVELISIB	Sleep Wake Disorders	0	0.0170446	D000740 ||| D013921 ||| D011537	Anemia ||| Thrombocytopenia ||| Pruritus
	CHEMBL3039502	D006429	DUVELISIB	Hemiplegia	0	0.0238384	D000740 ||| D013921 ||| D003248 ||| D011537	Anemia ||| Thrombocytopenia ||| Constipation ||| Pruritus
	CHEMBL3039502	D013345	DUVELISIB	Subarachnoid Hemorrhage	0	0.0228542	D000740 ||| D003248 ||| D011537	Anemia ||| Constipation ||| Pruritus
	CHEMBL3039502	D002543	DUVELISIB	Cerebral Hemorrhage	0	0.0187386	D000740 ||| D003248 ||| D011537	Anemia ||| Constipation ||| Pruritus
	CHEMBL3039502	D002544	DUVELISIB	Cerebral Infarction	0	0.01628	D003248	Constipation
	CHEMBL3039502	D010689	DUVELISIB	Phlebitis	0	0.0224477	D000740 ||| D003248 ||| D011537	Anemia ||| Constipation ||| Pruritus
	CHEMBL3039502	D011030	DUVELISIB	Pneumothorax	0	0.0232343	D000740 ||| D013921 ||| D011537	Anemia ||| Thrombocytopenia ||| Pruritus
	CHEMBL3039502	D014060	DUVELISIB	Tongue Diseases	0	0.0560889	D013921	Thrombocytopenia
	CHEMBL3039502	D002764	DUVELISIB	Cholecystitis	0	0.0183686	D011537	Pruritus
	CHEMBL3039502	D008010	DUVELISIB	Lichen Planus	0	0.0162748	D000740 ||| D013921	Anemia ||| Thrombocytopenia
	CHEMBL3039502	D011470	DUVELISIB	Prostatic Hyperplasia	0	0.0145078	D013921	Thrombocytopenia
	CHEMBL3039502	D005348	DUVELISIB	Fibrocystic Breast Disease	0	0.0596198	D000740 ||| D013921 ||| D011537	Anemia ||| Thrombocytopenia ||| Pruritus
	CHEMBL3039502	D006177	DUVELISIB	Gynecomastia	0	0.0188196	D000740 ||| D013921 ||| D011537	Anemia ||| Thrombocytopenia ||| Pruritus
	CHEMBL3039502	D003680	DUVELISIB	Deglutition Disorders	0	0.0612789	D000740 ||| D013921 ||| D011537	Anemia ||| Thrombocytopenia ||| Pruritus
	CHEMBL3039502	D014717	DUVELISIB	Vertigo	0	0.0220403	D000740 ||| D013921 ||| D003248	Anemia ||| Thrombocytopenia ||| Constipation
	CHEMBL3039502	D013575	DUVELISIB	Syncope	0	0.0367467	D000740 ||| D013921 ||| D003248 ||| D011537	Anemia ||| Thrombocytopenia ||| Constipation ||| Pruritus
	CHEMBL3039502	D007766	DUVELISIB	Lacrimal Apparatus Diseases	0	0.0310967	D003248	Constipation
	CHEMBL3039502	D006547	DUVELISIB	Hernia	0	0.0379324	D013921 ||| D011537	Thrombocytopenia ||| Pruritus
	CHEMBL3039502	D008113	DUVELISIB	Liver Neoplasms	0	0.0239194	D011537	Pruritus
	CHEMBL3039502	D000647	DUVELISIB	Amnesia	0	0.0297066	D000740 ||| D013921 ||| D003248 ||| D011537	Anemia ||| Thrombocytopenia ||| Constipation ||| Pruritus
	CHEMBL3039502	D015352	DUVELISIB	Dry Eye Syndromes	0	0.0347305	D003248	Constipation
	CHEMBL3039502	D015837	DUVELISIB	Vestibular Diseases	0	0.111916	D000740 ||| D003248	Anemia ||| Constipation
	CHEMBL3039502	D005705	DUVELISIB	Gallbladder Diseases	0	0.0290155	D000740 ||| D013921 ||| D011537	Anemia ||| Thrombocytopenia ||| Pruritus
	CHEMBL3039502	D006073	DUVELISIB	Gout	0	0.0151664	D003248	Constipation
	CHEMBL3039502	D001851	DUVELISIB	Bone Diseases, Metabolic	0	0.120886	D000740 ||| D013921 ||| D003248 ||| D011537	Anemia ||| Thrombocytopenia ||| Constipation ||| Pruritus
	CHEMBL3039502	D010024	DUVELISIB	Osteoporosis	0	0.0302014	D011537	Pruritus
	CHEMBL3039502	D009443	DUVELISIB	Neuritis	0	0.0892402	D000740 ||| D013921 ||| D003248 ||| D011537	Anemia ||| Thrombocytopenia ||| Constipation ||| Pruritus
	CHEMBL3039502	D010538	DUVELISIB	Peritonitis	0	0.020295	D000740 ||| D013921 ||| D011537	Anemia ||| Thrombocytopenia ||| Pruritus
	CHEMBL3039502	D012163	DUVELISIB	Retinal Detachment	0	0.0188153	D003248	Constipation
	CHEMBL3039502	D012393	DUVELISIB	Rosacea	0	0.0269271	D000740 ||| D013921 ||| D003248	Anemia ||| Thrombocytopenia ||| Constipation
	CHEMBL3039502	D002546	DUVELISIB	Ischemic Attack, Transient	0	0.111352	D003248	Constipation
	CHEMBL3039502	D000083242	DUVELISIB	Ischemic Stroke	0	0.0120121	D003248	Constipation
	CHEMBL3039502	D010001	DUVELISIB	Osteitis Deformans	0	0.0191815	D000740 ||| D003248	Anemia ||| Constipation
	CHEMBL3039502	D000075224	DUVELISIB	Cardiac Conduction System Disease	0	0.0216465	D011537	Pruritus
	CHEMBL3039502	D007762	DUVELISIB	Labyrinthitis	0	0.0285766	D000740 ||| D013921	Anemia ||| Thrombocytopenia
	CHEMBL3039502	D012878	DUVELISIB	Skin Neoplasms	0	0.0208938	D013921	Thrombocytopenia
	CHEMBL3039502	D009260	DUVELISIB	Nail Diseases	0	0.08366	D000740 ||| D013921	Anemia ||| Thrombocytopenia
	CHEMBL3039502	D011111	DUVELISIB	Polymyalgia Rheumatica	0	0.22217	D000740 ||| D013921 ||| D003248 ||| D011537	Anemia ||| Thrombocytopenia ||| Constipation ||| Pruritus
	CHEMBL3039502	D013118	DUVELISIB	Spinal Cord Diseases	0	0.0217759	D003248	Constipation
	CHEMBL3039502	D019966	DUVELISIB	Substance-Related Disorders	0	0.0471757	D000740 ||| D013921 ||| D011537	Anemia ||| Thrombocytopenia ||| Pruritus
	CHEMBL1255800	D015228	FIDAXOMICIN	Hypertriglyceridemia	0	0.0140483	D003248	Constipation
	CHEMBL1255800	D013771	FIDAXOMICIN	Tetralogy of Fallot	0	0.0212846	D000740	Anemia
	CHEMBL1255800	D001172	FIDAXOMICIN	Arthritis, Rheumatoid	0	0.0141967	D003248	Constipation
	CHEMBL1255800	D017098	FIDAXOMICIN	IgA Deficiency	0	0.0203315	D003248	Constipation
	CHEMBL1255800	D008268	FIDAXOMICIN	Macular Degeneration	0	0.0371443	D000740 ||| D003248	Anemia ||| Constipation
	CHEMBL1255800	D000505	FIDAXOMICIN	Alopecia	0	0.0167301	D000740 ||| D003248	Anemia ||| Constipation
	CHEMBL1255800	D008881	FIDAXOMICIN	Migraine Disorders	0	0.0189471	D000740 ||| D003248	Anemia ||| Constipation
	CHEMBL1255800	D012626	FIDAXOMICIN	Sebaceous Gland Neoplasms	0	0.0201455	D000740 ||| D003248	Anemia ||| Constipation
	CHEMBL1255800	D002386	FIDAXOMICIN	Cataract	0	0.0148463	D003248	Constipation
	CHEMBL1255800	D014029	FIDAXOMICIN	Tobacco Use Disorder	0	0.0197323	D000740	Anemia
	CHEMBL1255800	D000076385	FIDAXOMICIN	Diverticular Diseases	0	0.0209543	D000740	Anemia
	CHEMBL1255800	D003922	FIDAXOMICIN	Diabetes Mellitus, Type 1	0	0.0703605	D003248	Constipation
	CHEMBL1255800	D009798	FIDAXOMICIN	Ocular Hypertension	0	0.0176488	D000740 ||| D003248	Anemia ||| Constipation
	CHEMBL1255800	D001714	FIDAXOMICIN	Bipolar Disorder	0	0.0198548	D000740	Anemia
	CHEMBL1255800	D003924	FIDAXOMICIN	Diabetes Mellitus, Type 2	0	0.0194828	D003248	Constipation
	CHEMBL1255800	D004827	FIDAXOMICIN	Epilepsy	0	0.0164389	D003248	Constipation
	CHEMBL1255800	D005901	FIDAXOMICIN	Glaucoma	0	0.0157552	D003248	Constipation
	CHEMBL1255800	D013167	FIDAXOMICIN	Spondylitis, Ankylosing	0	0.0180045	D003248	Constipation
	CHEMBL1255800	D010003	FIDAXOMICIN	Osteoarthritis	0	0.0177892	D003248	Constipation
	CHEMBL1255800	D001281	FIDAXOMICIN	Atrial Fibrillation	0	0.0221028	D000740	Anemia
	CHEMBL1255800	D008228	FIDAXOMICIN	Lymphoma, Non-Hodgkin	0	0.0124405	D003248	Constipation
	CHEMBL1255800	D002349	FIDAXOMICIN	Carpal Tunnel Syndrome	0	0.0154492	D003248	Constipation
	CHEMBL1255800	D000380	FIDAXOMICIN	Agranulocytosis	0	0.0216233	D003248	Constipation
	CHEMBL1255800	D012893	FIDAXOMICIN	Sleep Wake Disorders	0	0.0124012	D000740	Anemia
	CHEMBL1255800	D006429	FIDAXOMICIN	Hemiplegia	0	0.0230795	D000740 ||| D003248	Anemia ||| Constipation
	CHEMBL1255800	D013345	FIDAXOMICIN	Subarachnoid Hemorrhage	0	0.0186699	D000740 ||| D003248	Anemia ||| Constipation
	CHEMBL1255800	D002543	FIDAXOMICIN	Cerebral Hemorrhage	0	0.0183519	D000740 ||| D003248	Anemia ||| Constipation
	CHEMBL1255800	D002544	FIDAXOMICIN	Cerebral Infarction	0	0.016773	D003248	Constipation
	CHEMBL1255800	D010689	FIDAXOMICIN	Phlebitis	0	0.0243343	D000740 ||| D003248	Anemia ||| Constipation
	CHEMBL1255800	D011030	FIDAXOMICIN	Pneumothorax	0	0.0239813	D000740	Anemia
	CHEMBL1255800	D008010	FIDAXOMICIN	Lichen Planus	0	0.013843	D000740	Anemia
	CHEMBL1255800	D005348	FIDAXOMICIN	Fibrocystic Breast Disease	0	0.07226	D000740	Anemia
	CHEMBL1255800	D006177	FIDAXOMICIN	Gynecomastia	0	0.0112065	D000740	Anemia
	CHEMBL1255800	D003680	FIDAXOMICIN	Deglutition Disorders	0	0.0254651	D000740	Anemia
	CHEMBL1255800	D014717	FIDAXOMICIN	Vertigo	0	0.017606	D000740 ||| D003248	Anemia ||| Constipation
	CHEMBL1255800	D013575	FIDAXOMICIN	Syncope	0	0.0279192	D000740 ||| D003248	Anemia ||| Constipation
	CHEMBL1255800	D007766	FIDAXOMICIN	Lacrimal Apparatus Diseases	0	0.0322385	D003248	Constipation
	CHEMBL1255800	D000647	FIDAXOMICIN	Amnesia	0	0.0294706	D000740 ||| D003248	Anemia ||| Constipation
	CHEMBL1255800	D015352	FIDAXOMICIN	Dry Eye Syndromes	0	0.0366281	D003248	Constipation
	CHEMBL1255800	D015837	FIDAXOMICIN	Vestibular Diseases	0	0.108858	D000740 ||| D003248	Anemia ||| Constipation
	CHEMBL1255800	D005705	FIDAXOMICIN	Gallbladder Diseases	0	0.031761	D000740	Anemia
	CHEMBL1255800	D006073	FIDAXOMICIN	Gout	0	0.0159327	D003248	Constipation
	CHEMBL1255800	D001851	FIDAXOMICIN	Bone Diseases, Metabolic	0	0.141122	D000740 ||| D003248	Anemia ||| Constipation
	CHEMBL1255800	D009443	FIDAXOMICIN	Neuritis	0	0.1156	D000740 ||| D003248	Anemia ||| Constipation
	CHEMBL1255800	D010538	FIDAXOMICIN	Peritonitis	0	0.0207971	D000740	Anemia
	CHEMBL1255800	D012163	FIDAXOMICIN	Retinal Detachment	0	0.0196356	D003248	Constipation
	CHEMBL1255800	D012393	FIDAXOMICIN	Rosacea	0	0.0277615	D000740 ||| D003248	Anemia ||| Constipation
	CHEMBL1255800	D002546	FIDAXOMICIN	Ischemic Attack, Transient	0	0.107602	D003248	Constipation
	CHEMBL1255800	D000083242	FIDAXOMICIN	Ischemic Stroke	0	0.0123194	D003248	Constipation
	CHEMBL1255800	D010001	FIDAXOMICIN	Osteitis Deformans	0	0.0198059	D000740 ||| D003248	Anemia ||| Constipation
	CHEMBL1255800	D007762	FIDAXOMICIN	Labyrinthitis	0	0.028825	D000740	Anemia
	CHEMBL1255800	D009260	FIDAXOMICIN	Nail Diseases	0	0.0851312	D000740	Anemia
	CHEMBL1255800	D011111	FIDAXOMICIN	Polymyalgia Rheumatica	0	0.27634	D000740 ||| D003248	Anemia ||| Constipation
	CHEMBL1255800	D013118	FIDAXOMICIN	Spinal Cord Diseases	0	0.0220872	D003248	Constipation
	CHEMBL1255800	D019966	FIDAXOMICIN	Substance-Related Disorders	0	0.0524809	D000740	Anemia
	CHEMBL1263	D001289	SALMETEROL	Attention Deficit Disorder with Hyperactivity	0	0.0147049	D001281	Atrial Fibrillation
	CHEMBL1263	D013313	SALMETEROL	Stress Disorders, Post-Traumatic	0	0.0138663	D001281	Atrial Fibrillation
	CHEMBL1263	D000856	SALMETEROL	Anorexia Nervosa	0	0.0107418	D001281	Atrial Fibrillation
	CHEMBL1263	D009765	SALMETEROL	Obesity	0	0.0374892	D001281	Atrial Fibrillation
	CHEMBL1263	D010300	SALMETEROL	Parkinson Disease	0	0.0750065	D001281	Atrial Fibrillation
	CHEMBL1263	D013771	SALMETEROL	Tetralogy of Fallot	0	0.0186094	D012852 ||| D065631 ||| D001991	Sinusitis ||| Rhinitis, Allergic ||| Bronchitis
	CHEMBL1263	D001172	SALMETEROL	Arthritis, Rheumatoid	0	0.0806277	D001281 ||| D012893	Atrial Fibrillation ||| Sleep Wake Disorders
	CHEMBL1263	D003424	SALMETEROL	Crohn Disease	0	0.289051	D005901 ||| D012852 ||| D001145 ||| D002386 ||| D007319 ||| D065631 ||| D012893 ||| D003863 ||| D000787	Glaucoma ||| Sinusitis ||| Arrhythmias, Cardiac ||| Cataract ||| Sleep Initiation and Maintenance Disorders ||| Rhinitis, Allergic ||| Sleep Wake Disorders ||| Depression ||| Angina Pectoris
	CHEMBL1263	D003093	SALMETEROL	Colitis, Ulcerative	0	0.0224624	D005901 ||| D001281 ||| D012893	Glaucoma ||| Atrial Fibrillation ||| Sleep Wake Disorders
	CHEMBL1263	D015212	SALMETEROL	Inflammatory Bowel Diseases	0	0.0191941	D001281	Atrial Fibrillation
	CHEMBL1263	D002761	SALMETEROL	Cholangitis	0	0.103232	D005901 ||| D002386 ||| D007319 ||| D012893 ||| D003863	Glaucoma ||| Cataract ||| Sleep Initiation and Maintenance Disorders ||| Sleep Wake Disorders ||| Depression
	CHEMBL1263	D017098	SALMETEROL	IgA Deficiency	0	0.0141257	D005901 ||| D012852 ||| D001145 ||| D002386 ||| D007319 ||| D001991 ||| D003863 ||| D000787	Glaucoma ||| Sinusitis ||| Arrhythmias, Cardiac ||| Cataract ||| Sleep Initiation and Maintenance Disorders ||| Bronchitis ||| Depression ||| Angina Pectoris
	CHEMBL1263	D008268	SALMETEROL	Macular Degeneration	0	0.0183752	D004415 ||| D001991	Dyspepsia ||| Bronchitis
	CHEMBL1263	D034381	SALMETEROL	Hearing Loss	0	0.0189695	D001281	Atrial Fibrillation
	CHEMBL1263	D014012	SALMETEROL	Tinnitus	0	0.0400918	D000787	Angina Pectoris
	CHEMBL1263	D000505	SALMETEROL	Alopecia	0	0.0710609	D005901 ||| D012852 ||| D001145 ||| D002386 ||| D007319 ||| D001991 ||| D003863 ||| D000787	Glaucoma ||| Sinusitis ||| Arrhythmias, Cardiac ||| Cataract ||| Sleep Initiation and Maintenance Disorders ||| Bronchitis ||| Depression ||| Angina Pectoris
	CHEMBL1263	D019226	SALMETEROL	Oral Ulcer	0	0.145465	D001281 ||| D012893	Atrial Fibrillation ||| Sleep Wake Disorders
	CHEMBL1263	D065631	SALMETEROL	Rhinitis, Allergic	1	0.0428644	D001281	Atrial Fibrillation
	CHEMBL1263	D001249	SALMETEROL	Asthma	0	0.164114	D001281 ||| D012893	Atrial Fibrillation ||| Sleep Wake Disorders
	CHEMBL1263	D005764	SALMETEROL	Gastroesophageal Reflux	0	0.00766779	D001281	Atrial Fibrillation
	CHEMBL1263	D007037	SALMETEROL	Hypothyroidism	0	0.0499397	D065631 ||| D001991	Rhinitis, Allergic ||| Bronchitis
	CHEMBL1263	D008881	SALMETEROL	Migraine Disorders	0	0.156314	D012852 ||| D065631 ||| D004415 ||| D001991	Sinusitis ||| Rhinitis, Allergic ||| Dyspepsia ||| Bronchitis
	CHEMBL1263	D004485	SALMETEROL	Eczema	0	0.0241102	D001281 ||| D012893	Atrial Fibrillation ||| Sleep Wake Disorders
	CHEMBL1263	D012626	SALMETEROL	Sebaceous Gland Neoplasms	0	0.0862205	D001145 ||| D007319 ||| D001991 ||| D003863 ||| D000787	Arrhythmias, Cardiac ||| Sleep Initiation and Maintenance Disorders ||| Bronchitis ||| Depression ||| Angina Pectoris
	CHEMBL1263	D001943	SALMETEROL	Breast Neoplasms	0	0.0822871	D005901 ||| D012852 ||| D001145 ||| D002386 ||| D007319 ||| D001281 ||| D065631 ||| D003863 ||| D000787	Glaucoma ||| Sinusitis ||| Arrhythmias, Cardiac ||| Cataract ||| Sleep Initiation and Maintenance Disorders ||| Atrial Fibrillation ||| Rhinitis, Allergic ||| Depression ||| Angina Pectoris
	CHEMBL1263	D002280	SALMETEROL	Carcinoma, Basal Cell	0	0.0816136	D001281 ||| D012893	Atrial Fibrillation ||| Sleep Wake Disorders
	CHEMBL1263	D000230	SALMETEROL	Adenocarcinoma	0	0.0269102	D005901 ||| D002386 ||| D007319 ||| D001281 ||| D012893 ||| D003863	Glaucoma ||| Cataract ||| Sleep Initiation and Maintenance Disorders ||| Atrial Fibrillation ||| Sleep Wake Disorders ||| Depression
	CHEMBL1263	D002386	SALMETEROL	Cataract	1	0.0355262	D004415	Dyspepsia
	CHEMBL1263	D006552	SALMETEROL	Hernia, Inguinal	0	0.0425184	D005901 ||| D002386 ||| D001281	Glaucoma ||| Cataract ||| Atrial Fibrillation
	CHEMBL1263	D012005	SALMETEROL	Rectal Prolapse	0	0.159457	D005901 ||| D012852 ||| D001145 ||| D002386 ||| D007319 ||| D065631 ||| D003863	Glaucoma ||| Sinusitis ||| Arrhythmias, Cardiac ||| Cataract ||| Sleep Initiation and Maintenance Disorders ||| Rhinitis, Allergic ||| Depression
	CHEMBL1263	D014029	SALMETEROL	Tobacco Use Disorder	0	0.65329	D012852 ||| D065631 ||| D001991	Sinusitis ||| Rhinitis, Allergic ||| Bronchitis
	CHEMBL1263	D005756	SALMETEROL	Gastritis	0	0.0143412	D005901 ||| D002386 ||| D001281	Glaucoma ||| Cataract ||| Atrial Fibrillation
	CHEMBL1263	D006548	SALMETEROL	Hernia, Diaphragmatic	0	0.0235659	D005901 ||| D002386 ||| D001281	Glaucoma ||| Cataract ||| Atrial Fibrillation
	CHEMBL1263	D000076385	SALMETEROL	Diverticular Diseases	0	0.0483305	D005901 ||| D012852 ||| D001145 ||| D002386 ||| D007319 ||| D065631 ||| D001991 ||| D003863 ||| D000787	Glaucoma ||| Sinusitis ||| Arrhythmias, Cardiac ||| Cataract ||| Sleep Initiation and Maintenance Disorders ||| Rhinitis, Allergic ||| Bronchitis ||| Depression ||| Angina Pectoris
	CHEMBL1263	D009290	SALMETEROL	Narcolepsy	0	0.0140141	D001281	Atrial Fibrillation
	CHEMBL1263	D002446	SALMETEROL	Celiac Disease	0	0.016544	D001281	Atrial Fibrillation
	CHEMBL1263	D008105	SALMETEROL	Liver Cirrhosis, Biliary	0	0.0199115	D001281 ||| D012893	Atrial Fibrillation ||| Sleep Wake Disorders
	CHEMBL1263	D014820	SALMETEROL	Vitiligo	0	0.0103485	D001281	Atrial Fibrillation
	CHEMBL1263	D009798	SALMETEROL	Ocular Hypertension	0	0.117567	D012852 ||| D065631 ||| D001991	Sinusitis ||| Rhinitis, Allergic ||| Bronchitis
	CHEMBL1263	D009447	SALMETEROL	Neuroblastoma	0	0.0707845	D007319 ||| D001281 ||| D012893 ||| D003863	Sleep Initiation and Maintenance Disorders ||| Atrial Fibrillation ||| Sleep Wake Disorders ||| Depression
	CHEMBL1263	D012559	SALMETEROL	Schizophrenia	0	0.0164605	D001281	Atrial Fibrillation
	CHEMBL1263	D000690	SALMETEROL	Amyotrophic Lateral Sclerosis	0	0.0190425	D001281	Atrial Fibrillation
	CHEMBL1263	D008180	SALMETEROL	Lupus Erythematosus, Systemic	0	0.0954452	D001281 ||| D012893	Atrial Fibrillation ||| Sleep Wake Disorders
	CHEMBL1263	D000067877	SALMETEROL	Autism Spectrum Disorder	0	0.0158881	D001281	Atrial Fibrillation
	CHEMBL1263	D001714	SALMETEROL	Bipolar Disorder	0	0.266194	D012852 ||| D065631 ||| D004415 ||| D001991	Sinusitis ||| Rhinitis, Allergic ||| Dyspepsia ||| Bronchitis
	CHEMBL1263	D009771	SALMETEROL	Obsessive-Compulsive Disorder	0	0.0149762	D001281	Atrial Fibrillation
	CHEMBL1263	D005901	SALMETEROL	Glaucoma	1	0.0243655	D004415	Dyspepsia
	CHEMBL1263	D051436	SALMETEROL	Renal Insufficiency, Chronic	0	0.0202406	D012852 ||| D065631 ||| D001991	Sinusitis ||| Rhinitis, Allergic ||| Bronchitis
	CHEMBL1263	D013167	SALMETEROL	Spondylitis, Ankylosing	0	0.0615549	D001281 ||| D012893	Atrial Fibrillation ||| Sleep Wake Disorders
	CHEMBL1263	D010003	SALMETEROL	Osteoarthritis	0	0.0436704	D001281 ||| D012893	Atrial Fibrillation ||| Sleep Wake Disorders
	CHEMBL1263	D000419	SALMETEROL	Albuminuria	0	0.0190919	D012852 ||| D065631 ||| D012893	Sinusitis ||| Rhinitis, Allergic ||| Sleep Wake Disorders
	CHEMBL1263	D001281	SALMETEROL	Atrial Fibrillation	1	0.0622172	D012852 ||| D065631 ||| D004415 ||| D001991	Sinusitis ||| Rhinitis, Allergic ||| Dyspepsia ||| Bronchitis
	CHEMBL1263	D055623	SALMETEROL	Keratosis, Actinic	0	0.0138265	D005901 ||| D001281 ||| D012893	Glaucoma ||| Atrial Fibrillation ||| Sleep Wake Disorders
	CHEMBL1263	D001991	SALMETEROL	Bronchitis	1	0.0355859	D001281 ||| D012893	Atrial Fibrillation ||| Sleep Wake Disorders
	CHEMBL1263	D008175	SALMETEROL	Lung Neoplasms	0	0.0121809	D001281 ||| D012893	Atrial Fibrillation ||| Sleep Wake Disorders
	CHEMBL1263	D008545	SALMETEROL	Melanoma	0	0.201683	D001281 ||| D012893	Atrial Fibrillation ||| Sleep Wake Disorders
	CHEMBL1263	D008228	SALMETEROL	Lymphoma, Non-Hodgkin	0	0.284472	D001145 ||| D007319 ||| D004415 ||| D012893 ||| D003863 ||| D000787	Arrhythmias, Cardiac ||| Sleep Initiation and Maintenance Disorders ||| Dyspepsia ||| Sleep Wake Disorders ||| Depression ||| Angina Pectoris
	CHEMBL1263	D002294	SALMETEROL	Carcinoma, Squamous Cell	0	0.0138855	D001281	Atrial Fibrillation
	CHEMBL1263	D002349	SALMETEROL	Carpal Tunnel Syndrome	0	0.0129095	D001281	Atrial Fibrillation
	CHEMBL1263	D001749	SALMETEROL	Urinary Bladder Neoplasms	0	0.0247208	D005901 ||| D012852 ||| D002386 ||| D007319 ||| D065631 ||| D003863	Glaucoma ||| Sinusitis ||| Cataract ||| Sleep Initiation and Maintenance Disorders ||| Rhinitis, Allergic ||| Depression
	CHEMBL1263	D007889	SALMETEROL	Leiomyoma	0	0.176069	D001281	Atrial Fibrillation
	CHEMBL1263	D018798	SALMETEROL	Anemia, Iron-Deficiency	0	0.0176106	D005901 ||| D002386 ||| D001281	Glaucoma ||| Cataract ||| Atrial Fibrillation
	CHEMBL1263	D000380	SALMETEROL	Agranulocytosis	0	0.0316424	D005901 ||| D012852 ||| D001145 ||| D002386 ||| D007319 ||| D065631 ||| D004415 ||| D001991 ||| D012893 ||| D003863 ||| D000787	Glaucoma ||| Sinusitis ||| Arrhythmias, Cardiac ||| Cataract ||| Sleep Initiation and Maintenance Disorders ||| Rhinitis, Allergic ||| Dyspepsia ||| Bronchitis ||| Sleep Wake Disorders ||| Depression ||| Angina Pectoris
	CHEMBL1263	D012893	SALMETEROL	Sleep Wake Disorders	1	0.0199024	D012852 ||| D001991	Sinusitis ||| Bronchitis
	CHEMBL1263	D006429	SALMETEROL	Hemiplegia	0	0.0760168	D005901 ||| D012852 ||| D001145 ||| D002386 ||| D065631 ||| D004415 ||| D001991 ||| D000787	Glaucoma ||| Sinusitis ||| Arrhythmias, Cardiac ||| Cataract ||| Rhinitis, Allergic ||| Dyspepsia ||| Bronchitis ||| Angina Pectoris
	CHEMBL1263	D013345	SALMETEROL	Subarachnoid Hemorrhage	0	0.0247586	D012852 ||| D065631 ||| D004415 ||| D001991	Sinusitis ||| Rhinitis, Allergic ||| Dyspepsia ||| Bronchitis
	CHEMBL1263	D002543	SALMETEROL	Cerebral Hemorrhage	0	0.0283392	D012852 ||| D065631 ||| D004415 ||| D001991	Sinusitis ||| Rhinitis, Allergic ||| Dyspepsia ||| Bronchitis
	CHEMBL1263	D010689	SALMETEROL	Phlebitis	0	0.111011	D005901 ||| D012852 ||| D002386 ||| D007319 ||| D065631 ||| D004415 ||| D001991 ||| D012893 ||| D003863	Glaucoma ||| Sinusitis ||| Cataract ||| Sleep Initiation and Maintenance Disorders ||| Rhinitis, Allergic ||| Dyspepsia ||| Bronchitis ||| Sleep Wake Disorders ||| Depression
	CHEMBL1263	D006484	SALMETEROL	Hemorrhoids	0	0.0175023	D012893	Sleep Wake Disorders
	CHEMBL1263	D012852	SALMETEROL	Sinusitis	1	0.0228041	D001281 ||| D012893	Atrial Fibrillation ||| Sleep Wake Disorders
	CHEMBL1263	D010996	SALMETEROL	Pleural Effusion	0	0.0783722	D005901 ||| D001145 ||| D002386 ||| D007319 ||| D012893 ||| D003863 ||| D000787	Glaucoma ||| Arrhythmias, Cardiac ||| Cataract ||| Sleep Initiation and Maintenance Disorders ||| Sleep Wake Disorders ||| Depression ||| Angina Pectoris
	CHEMBL1263	D011030	SALMETEROL	Pneumothorax	0	0.190685	D005901 ||| D001145 ||| D002386 ||| D007319 ||| D004415 ||| D003863 ||| D000787	Glaucoma ||| Arrhythmias, Cardiac ||| Cataract ||| Sleep Initiation and Maintenance Disorders ||| Dyspepsia ||| Depression ||| Angina Pectoris
	CHEMBL1263	D014060	SALMETEROL	Tongue Diseases	0	0.07563	D005901 ||| D001145 ||| D002386 ||| D000787	Glaucoma ||| Arrhythmias, Cardiac ||| Cataract ||| Angina Pectoris
	CHEMBL1263	D004941	SALMETEROL	Esophagitis	0	0.0261732	D001281	Atrial Fibrillation
	CHEMBL1263	D013276	SALMETEROL	Stomach Ulcer	0	0.0179913	D005901 ||| D002386 ||| D001281 ||| D012893	Glaucoma ||| Cataract ||| Atrial Fibrillation ||| Sleep Wake Disorders
	CHEMBL1263	D004415	SALMETEROL	Dyspepsia	1	0.0322649	D005901 ||| D002386 ||| D001281	Glaucoma ||| Cataract ||| Atrial Fibrillation
	CHEMBL1263	D002769	SALMETEROL	Cholelithiasis	0	0.0327789	D001281 ||| D012893	Atrial Fibrillation ||| Sleep Wake Disorders
	CHEMBL1263	D002764	SALMETEROL	Cholecystitis	0	0.0677058	D005901 ||| D002386 ||| D007319 ||| D065631 ||| D003863	Glaucoma ||| Cataract ||| Sleep Initiation and Maintenance Disorders ||| Rhinitis, Allergic ||| Depression
	CHEMBL1263	D008286	SALMETEROL	Malabsorption Syndromes	0	0.0895472	D001281 ||| D012893	Atrial Fibrillation ||| Sleep Wake Disorders
	CHEMBL1263	D002481	SALMETEROL	Cellulitis	0	0.159986	D007319 ||| D001281 ||| D012893	Sleep Initiation and Maintenance Disorders ||| Atrial Fibrillation ||| Sleep Wake Disorders
	CHEMBL1263	D011537	SALMETEROL	Pruritus	0	0.0350271	D001281 ||| D012893	Atrial Fibrillation ||| Sleep Wake Disorders
	CHEMBL1263	D008010	SALMETEROL	Lichen Planus	0	0.37497	D005901 ||| D001145 ||| D002386 ||| D007319 ||| D001281 ||| D004415 ||| D012893 ||| D003863 ||| D000787	Glaucoma ||| Arrhythmias, Cardiac ||| Cataract ||| Sleep Initiation and Maintenance Disorders ||| Atrial Fibrillation ||| Dyspepsia ||| Sleep Wake Disorders ||| Depression ||| Angina Pectoris
	CHEMBL1263	D017492	SALMETEROL	Keratosis, Seborrheic	0	0.0203266	D001281 ||| D012893	Atrial Fibrillation ||| Sleep Wake Disorders
	CHEMBL1263	D011704	SALMETEROL	Pyelonephritis	0	0.0250337	D001281 ||| D012893	Atrial Fibrillation ||| Sleep Wake Disorders
	CHEMBL1263	D007676	SALMETEROL	Kidney Failure, Chronic	0	0.0141984	D001281	Atrial Fibrillation
	CHEMBL1263	D003556	SALMETEROL	Cystitis	0	0.0674166	D001281 ||| D012893	Atrial Fibrillation ||| Sleep Wake Disorders
	CHEMBL1263	D011470	SALMETEROL	Prostatic Hyperplasia	0	0.0446308	D005901 ||| D001145 ||| D002386 ||| D007319 ||| D003863 ||| D000787	Glaucoma ||| Arrhythmias, Cardiac ||| Cataract ||| Sleep Initiation and Maintenance Disorders ||| Depression ||| Angina Pectoris
	CHEMBL1263	D011472	SALMETEROL	Prostatitis	0	0.0293116	D005901 ||| D001145 ||| D002386 ||| D007319 ||| D001281 ||| D012893 ||| D003863 ||| D000787	Glaucoma ||| Arrhythmias, Cardiac ||| Cataract ||| Sleep Initiation and Maintenance Disorders ||| Atrial Fibrillation ||| Sleep Wake Disorders ||| Depression ||| Angina Pectoris
	CHEMBL1263	D005348	SALMETEROL	Fibrocystic Breast Disease	0	0.03099	D005901 ||| D012852 ||| D001145 ||| D002386 ||| D007319 ||| D065631 ||| D004415 ||| D001991 ||| D003863 ||| D000787	Glaucoma ||| Sinusitis ||| Arrhythmias, Cardiac ||| Cataract ||| Sleep Initiation and Maintenance Disorders ||| Rhinitis, Allergic ||| Dyspepsia ||| Bronchitis ||| Depression ||| Angina Pectoris
	CHEMBL1263	D006177	SALMETEROL	Gynecomastia	0	0.0469647	D005901 ||| D012852 ||| D001145 ||| D002386 ||| D007319 ||| D065631 ||| D004415 ||| D001991 ||| D003863 ||| D000787	Glaucoma ||| Sinusitis ||| Arrhythmias, Cardiac ||| Cataract ||| Sleep Initiation and Maintenance Disorders ||| Rhinitis, Allergic ||| Dyspepsia ||| Bronchitis ||| Depression ||| Angina Pectoris
	CHEMBL1263	D004715	SALMETEROL	Endometriosis	0	0.0246316	D005901 ||| D002386 ||| D001281	Glaucoma ||| Cataract ||| Atrial Fibrillation
	CHEMBL1263	D003680	SALMETEROL	Deglutition Disorders	0	0.186803	D005901 ||| D012852 ||| D001145 ||| D002386 ||| D065631 ||| D001991 ||| D000787	Glaucoma ||| Sinusitis ||| Arrhythmias, Cardiac ||| Cataract ||| Rhinitis, Allergic ||| Bronchitis ||| Angina Pectoris
	CHEMBL1263	D001201	SALMETEROL	Ascites	0	0.0192103	D001281	Atrial Fibrillation
	CHEMBL1263	D005076	SALMETEROL	Exanthema	0	0.291094	D001281 ||| D012893	Atrial Fibrillation ||| Sleep Wake Disorders
	CHEMBL1263	D014717	SALMETEROL	Vertigo	0	0.0296072	D004415	Dyspepsia
	CHEMBL1263	D013575	SALMETEROL	Syncope	0	0.18791	D005901 ||| D012852 ||| D002386 ||| D065631 ||| D004415 ||| D001991	Glaucoma ||| Sinusitis ||| Cataract ||| Rhinitis, Allergic ||| Dyspepsia ||| Bronchitis
	CHEMBL1263	D007766	SALMETEROL	Lacrimal Apparatus Diseases	0	0.0299155	D001281 ||| D004415	Atrial Fibrillation ||| Dyspepsia
	CHEMBL1263	D006471	SALMETEROL	Gastrointestinal Hemorrhage	0	0.0636742	D005901 ||| D002386 ||| D012893	Glaucoma ||| Cataract ||| Sleep Wake Disorders
	CHEMBL1263	D010437	SALMETEROL	Peptic Ulcer	0	0.0455718	D005901 ||| D002386 ||| D001281 ||| D012893	Glaucoma ||| Cataract ||| Atrial Fibrillation ||| Sleep Wake Disorders
	CHEMBL1263	D005921	SALMETEROL	Glomerulonephritis	0	0.0178384	D001281 ||| D012893	Atrial Fibrillation ||| Sleep Wake Disorders
	CHEMBL1263	D006547	SALMETEROL	Hernia	0	0.0249876	D005901 ||| D012852 ||| D002386 ||| D065631 ||| D001991	Glaucoma ||| Sinusitis ||| Cataract ||| Rhinitis, Allergic ||| Bronchitis
	CHEMBL1263	D006689	SALMETEROL	Hodgkin Disease	0	0.161333	D007319 ||| D001281 ||| D012893 ||| D003863	Sleep Initiation and Maintenance Disorders ||| Atrial Fibrillation ||| Sleep Wake Disorders ||| Depression
	CHEMBL1263	D008113	SALMETEROL	Liver Neoplasms	0	0.0136521	D005901 ||| D012852 ||| D002386 ||| D007319 ||| D065631 ||| D001991 ||| D003863	Glaucoma ||| Sinusitis ||| Cataract ||| Sleep Initiation and Maintenance Disorders ||| Rhinitis, Allergic ||| Bronchitis ||| Depression
	CHEMBL1263	D010051	SALMETEROL	Ovarian Neoplasms	0	0.0611298	D005901 ||| D002386 ||| D001281	Glaucoma ||| Cataract ||| Atrial Fibrillation
	CHEMBL1263	D011471	SALMETEROL	Prostatic Neoplasms	0	0.0670466	D001281	Atrial Fibrillation
	CHEMBL1263	D000647	SALMETEROL	Amnesia	0	0.374361	D012852 ||| D001145 ||| D065631 ||| D004415 ||| D001991 ||| D000787	Sinusitis ||| Arrhythmias, Cardiac ||| Rhinitis, Allergic ||| Dyspepsia ||| Bronchitis ||| Angina Pectoris
	CHEMBL1263	D007951	SALMETEROL	Leukemia, Myeloid	0	0.0727152	D007319 ||| D001281 ||| D012893 ||| D003863	Sleep Initiation and Maintenance Disorders ||| Atrial Fibrillation ||| Sleep Wake Disorders ||| Depression
	CHEMBL1263	D000152	SALMETEROL	Acne Vulgaris	0	0.011833	D001281	Atrial Fibrillation
	CHEMBL1263	D000740	SALMETEROL	Anemia	0	0.0232292	D001281 ||| D012893	Atrial Fibrillation ||| Sleep Wake Disorders
	CHEMBL1263	D001064	SALMETEROL	Appendicitis	0	0.0150528	D001281	Atrial Fibrillation
	CHEMBL1263	D003248	SALMETEROL	Constipation	0	0.0151858	D005901 ||| D002386	Glaucoma ||| Cataract
	CHEMBL1263	D015352	SALMETEROL	Dry Eye Syndromes	0	0.0170593	D001281	Atrial Fibrillation
	CHEMBL1263	D004381	SALMETEROL	Duodenal Ulcer	0	0.0151884	D005901 ||| D002386 ||| D001281	Glaucoma ||| Cataract ||| Atrial Fibrillation
	CHEMBL1263	D015837	SALMETEROL	Vestibular Diseases	0	0.0304981	D004415 ||| D001991	Dyspepsia ||| Bronchitis
	CHEMBL1263	D005705	SALMETEROL	Gallbladder Diseases	0	0.418774	D005901 ||| D012852 ||| D001145 ||| D002386 ||| D007319 ||| D065631 ||| D001991 ||| D012893 ||| D003863 ||| D000787	Glaucoma ||| Sinusitis ||| Arrhythmias, Cardiac ||| Cataract ||| Sleep Initiation and Maintenance Disorders ||| Rhinitis, Allergic ||| Bronchitis ||| Sleep Wake Disorders ||| Depression ||| Angina Pectoris
	CHEMBL1263	D006073	SALMETEROL	Gout	0	0.0673246	D007319 ||| D001281 ||| D012893	Sleep Initiation and Maintenance Disorders ||| Atrial Fibrillation ||| Sleep Wake Disorders
	CHEMBL1263	D043183	SALMETEROL	Irritable Bowel Syndrome	0	0.0156171	D001281	Atrial Fibrillation
	CHEMBL1263	D001851	SALMETEROL	Bone Diseases, Metabolic	0	0.0889977	D005901 ||| D012852 ||| D001145 ||| D002386 ||| D065631 ||| D004415 ||| D001991 ||| D000787	Glaucoma ||| Sinusitis ||| Arrhythmias, Cardiac ||| Cataract ||| Rhinitis, Allergic ||| Dyspepsia ||| Bronchitis ||| Angina Pectoris
	CHEMBL1263	D010024	SALMETEROL	Osteoporosis	0	0.307816	D012852 ||| D065631 ||| D004415 ||| D001991	Sinusitis ||| Rhinitis, Allergic ||| Dyspepsia ||| Bronchitis
	CHEMBL1263	D009443	SALMETEROL	Neuritis	0	0.0869081	D001145 ||| D065631 ||| D004415 ||| D000787	Arrhythmias, Cardiac ||| Rhinitis, Allergic ||| Dyspepsia ||| Angina Pectoris
	CHEMBL1263	D010538	SALMETEROL	Peritonitis	0	0.249276	D005901 ||| D001145 ||| D002386 ||| D007319 ||| D065631 ||| D003863 ||| D000787	Glaucoma ||| Arrhythmias, Cardiac ||| Cataract ||| Sleep Initiation and Maintenance Disorders ||| Rhinitis, Allergic ||| Depression ||| Angina Pectoris
	CHEMBL1263	D010998	SALMETEROL	Pleurisy	0	0.0356037	D001281 ||| D012893	Atrial Fibrillation ||| Sleep Wake Disorders
	CHEMBL1263	D011565	SALMETEROL	Psoriasis	0	0.104371	D007319 ||| D001281 ||| D012893 ||| D003863	Sleep Initiation and Maintenance Disorders ||| Atrial Fibrillation ||| Sleep Wake Disorders ||| Depression
	CHEMBL1263	D012163	SALMETEROL	Retinal Detachment	0	0.0222933	D004415	Dyspepsia
	CHEMBL1263	D012393	SALMETEROL	Rosacea	0	0.0333867	D012852 ||| D001145 ||| D007319 ||| D065631 ||| D004415 ||| D001991 ||| D003863 ||| D000787	Sinusitis ||| Arrhythmias, Cardiac ||| Sleep Initiation and Maintenance Disorders ||| Rhinitis, Allergic ||| Dyspepsia ||| Bronchitis ||| Depression ||| Angina Pectoris
	CHEMBL1263	D006042	SALMETEROL	Goiter	0	0.00952686	D001281	Atrial Fibrillation
	CHEMBL1263	D013921	SALMETEROL	Thrombocytopenia	0	0.0243975	D012893	Sleep Wake Disorders
	CHEMBL1263	D015179	SALMETEROL	Colorectal Neoplasms	0	0.0303218	D005901 ||| D002386 ||| D001281 ||| D012893	Glaucoma ||| Cataract ||| Atrial Fibrillation ||| Sleep Wake Disorders
	CHEMBL1263	D006627	SALMETEROL	Hirschsprung Disease	0	0.0177015	D005901 ||| D001281	Glaucoma ||| Atrial Fibrillation
	CHEMBL1263	D013964	SALMETEROL	Thyroid Neoplasms	0	0.0177016	D001281 ||| D000787	Atrial Fibrillation ||| Angina Pectoris
	CHEMBL1263	D010001	SALMETEROL	Osteitis Deformans	0	0.212561	D005901 ||| D012852 ||| D001145 ||| D002386 ||| D007319 ||| D065631 ||| D001991 ||| D003863 ||| D000787	Glaucoma ||| Sinusitis ||| Arrhythmias, Cardiac ||| Cataract ||| Sleep Initiation and Maintenance Disorders ||| Rhinitis, Allergic ||| Bronchitis ||| Depression ||| Angina Pectoris
	CHEMBL1263	D007018	SALMETEROL	Hypopituitarism	0	0.0167322	D001281	Atrial Fibrillation
	CHEMBL1263	D020246	SALMETEROL	Venous Thrombosis	0	0.0193147	D012893	Sleep Wake Disorders
	CHEMBL1263	D000075224	SALMETEROL	Cardiac Conduction System Disease	0	0.0684594	D012852 ||| D065631	Sinusitis ||| Rhinitis, Allergic
	CHEMBL1263	D003731	SALMETEROL	Dental Caries	0	0.0297649	D001281 ||| D000787	Atrial Fibrillation ||| Angina Pectoris
	CHEMBL1263	D005242	SALMETEROL	Fecal Incontinence	0	0.0504011	D005901 ||| D002386	Glaucoma ||| Cataract
	CHEMBL1263	D016055	SALMETEROL	Urinary Retention	0	0.0180585	D001281	Atrial Fibrillation
	CHEMBL1263	D011141	SALMETEROL	Polyuria	0	0.0223515	D001281	Atrial Fibrillation
	CHEMBL1263	D007762	SALMETEROL	Labyrinthitis	0	0.0280949	D001145 ||| D001281 ||| D004415 ||| D000787	Arrhythmias, Cardiac ||| Atrial Fibrillation ||| Dyspepsia ||| Angina Pectoris
	CHEMBL1263	D012878	SALMETEROL	Skin Neoplasms	0	0.0654973	D005901 ||| D001145 ||| D002386 ||| D007319 ||| D003863 ||| D000787	Glaucoma ||| Arrhythmias, Cardiac ||| Cataract ||| Sleep Initiation and Maintenance Disorders ||| Depression ||| Angina Pectoris
	CHEMBL1263	D009260	SALMETEROL	Nail Diseases	0	0.0984115	D005901 ||| D001145 ||| D002386 ||| D007319 ||| D004415 ||| D001991 ||| D012893 ||| D003863 ||| D000787	Glaucoma ||| Arrhythmias, Cardiac ||| Cataract ||| Sleep Initiation and Maintenance Disorders ||| Dyspepsia ||| Bronchitis ||| Sleep Wake Disorders ||| Depression ||| Angina Pectoris
	CHEMBL1263	D011111	SALMETEROL	Polymyalgia Rheumatica	0	0.220934	D005901 ||| D012852 ||| D001145 ||| D002386 ||| D007319 ||| D004415 ||| D001991 ||| D003863 ||| D000787	Glaucoma ||| Sinusitis ||| Arrhythmias, Cardiac ||| Cataract ||| Sleep Initiation and Maintenance Disorders ||| Dyspepsia ||| Bronchitis ||| Depression ||| Angina Pectoris
	CHEMBL1263	D013118	SALMETEROL	Spinal Cord Diseases	0	0.0279856	D001281	Atrial Fibrillation
	CHEMBL1263	D014581	SALMETEROL	Urticaria	0	0.0246564	D001281	Atrial Fibrillation
	CHEMBL1263	D014648	SALMETEROL	Varicose Veins	0	0.0158753	D012893	Sleep Wake Disorders
	CHEMBL1263	D010031	SALMETEROL	Otitis	0	0.134101	D001281	Atrial Fibrillation
	CHEMBL1263	D019966	SALMETEROL	Substance-Related Disorders	0	0.0562143	D012852 ||| D004415 ||| D001991 ||| D000787	Sinusitis ||| Dyspepsia ||| Bronchitis ||| Angina Pectoris
	CHEMBL1263	D015155	SALMETEROL	Esophageal Spasm, Diffuse	0	0.0138365	D001281	Atrial Fibrillation
	CHEMBL1658	D013771	RETAPAMULIN	Tetralogy of Fallot	0	0.0172884	D004485	Eczema
	CHEMBL1658	D017098	RETAPAMULIN	IgA Deficiency	0	0.0200212	D004485	Eczema
	CHEMBL1658	D008268	RETAPAMULIN	Macular Degeneration	0	0.0116025	D004485	Eczema
	CHEMBL1658	D007037	RETAPAMULIN	Hypothyroidism	0	0.0378912	D004485	Eczema
	CHEMBL1658	D008881	RETAPAMULIN	Migraine Disorders	0	0.0494307	D011537 ||| D004485	Pruritus ||| Eczema
	CHEMBL1658	D014029	RETAPAMULIN	Tobacco Use Disorder	0	0.104572	D004485	Eczema
	CHEMBL1658	D000076385	RETAPAMULIN	Diverticular Diseases	0	0.0189842	D004485	Eczema
	CHEMBL1658	D009798	RETAPAMULIN	Ocular Hypertension	0	0.0162512	D004485	Eczema
	CHEMBL1658	D001714	RETAPAMULIN	Bipolar Disorder	0	0.011438	D011537 ||| D004485	Pruritus ||| Eczema
	CHEMBL1658	D051436	RETAPAMULIN	Renal Insufficiency, Chronic	0	0.116487	D004485	Eczema
	CHEMBL1658	D000419	RETAPAMULIN	Albuminuria	0	0.019865	D004485	Eczema
	CHEMBL1658	D001281	RETAPAMULIN	Atrial Fibrillation	0	0.0221276	D011537 ||| D004485	Pruritus ||| Eczema
	CHEMBL1658	D006327	RETAPAMULIN	Heart Block	0	0.0188038	D004485	Eczema
	CHEMBL1658	D000380	RETAPAMULIN	Agranulocytosis	0	0.0219536	D011537 ||| D004485	Pruritus ||| Eczema
	CHEMBL1658	D012893	RETAPAMULIN	Sleep Wake Disorders	0	0.0167072	D011537 ||| D004485	Pruritus ||| Eczema
	CHEMBL1658	D006429	RETAPAMULIN	Hemiplegia	0	0.0246576	D011537 ||| D004485	Pruritus ||| Eczema
	CHEMBL1658	D013345	RETAPAMULIN	Subarachnoid Hemorrhage	0	0.0213924	D011537 ||| D004485	Pruritus ||| Eczema
	CHEMBL1658	D002543	RETAPAMULIN	Cerebral Hemorrhage	0	0.01659	D011537 ||| D004485	Pruritus ||| Eczema
	CHEMBL1658	D050197	RETAPAMULIN	Arteriosclerosis	0	0.0153525	D004485	Eczema
	CHEMBL1658	D010689	RETAPAMULIN	Phlebitis	0	0.0290127	D011537 ||| D004485	Pruritus ||| Eczema
	CHEMBL1658	D011030	RETAPAMULIN	Pneumothorax	0	0.0140664	D011537 ||| D004485	Pruritus ||| Eczema
	CHEMBL1658	D002764	RETAPAMULIN	Cholecystitis	0	0.018927	D011537	Pruritus
	CHEMBL1658	D005348	RETAPAMULIN	Fibrocystic Breast Disease	0	0.0215272	D011537 ||| D004485	Pruritus ||| Eczema
	CHEMBL1658	D006177	RETAPAMULIN	Gynecomastia	0	0.0187805	D011537 ||| D004485	Pruritus ||| Eczema
	CHEMBL1658	D003680	RETAPAMULIN	Deglutition Disorders	0	0.0617425	D011537 ||| D004485	Pruritus ||| Eczema
	CHEMBL1658	D013575	RETAPAMULIN	Syncope	0	0.0306716	D011537 ||| D004485	Pruritus ||| Eczema
	CHEMBL1658	D006547	RETAPAMULIN	Hernia	0	0.0128453	D011537 ||| D004485	Pruritus ||| Eczema
	CHEMBL1658	D008113	RETAPAMULIN	Liver Neoplasms	0	0.0133931	D011537 ||| D004485	Pruritus ||| Eczema
	CHEMBL1658	D000647	RETAPAMULIN	Amnesia	0	0.0157447	D011537 ||| D004485	Pruritus ||| Eczema
	CHEMBL1658	D005705	RETAPAMULIN	Gallbladder Diseases	0	0.0116975	D011537 ||| D004485	Pruritus ||| Eczema
	CHEMBL1658	D001851	RETAPAMULIN	Bone Diseases, Metabolic	0	0.0267972	D011537 ||| D004485	Pruritus ||| Eczema
	CHEMBL1658	D010024	RETAPAMULIN	Osteoporosis	0	0.15207	D011537 ||| D004485	Pruritus ||| Eczema
	CHEMBL1658	D009443	RETAPAMULIN	Neuritis	0	0.0350466	D011537 ||| D004485	Pruritus ||| Eczema
	CHEMBL1658	D010538	RETAPAMULIN	Peritonitis	0	0.0160735	D011537 ||| D004485	Pruritus ||| Eczema
	CHEMBL1658	D002546	RETAPAMULIN	Ischemic Attack, Transient	0	0.0184858	D004485	Eczema
	CHEMBL1658	D012891	RETAPAMULIN	Sleep Apnea Syndromes	0	0.0221774	D004485	Eczema
	CHEMBL1658	D010001	RETAPAMULIN	Osteitis Deformans	0	0.0148186	D004485	Eczema
	CHEMBL1658	D000075224	RETAPAMULIN	Cardiac Conduction System Disease	0	0.0349424	D011537 ||| D004485	Pruritus ||| Eczema
	CHEMBL1658	D011111	RETAPAMULIN	Polymyalgia Rheumatica	0	0.0213679	D011537 ||| D004485	Pruritus ||| Eczema
	CHEMBL1658	D019966	RETAPAMULIN	Substance-Related Disorders	0	0.0399954	D011537 ||| D004485	Pruritus ||| Eczema
	CHEMBL2374220	D003424	LEDIPASVIR	Crohn Disease	0	0.0459993	D007319 ||| D003863	Sleep Initiation and Maintenance Disorders ||| Depression
	CHEMBL2374220	D002761	LEDIPASVIR	Cholangitis	0	0.0156599	D007319 ||| D003863	Sleep Initiation and Maintenance Disorders ||| Depression
	CHEMBL2374220	D017098	LEDIPASVIR	IgA Deficiency	0	0.0131553	D007319 ||| D003863	Sleep Initiation and Maintenance Disorders ||| Depression
	CHEMBL2374220	D000505	LEDIPASVIR	Alopecia	0	0.0439321	D007319 ||| D003863	Sleep Initiation and Maintenance Disorders ||| Depression
	CHEMBL2374220	D012626	LEDIPASVIR	Sebaceous Gland Neoplasms	0	0.101273	D007319 ||| D003863	Sleep Initiation and Maintenance Disorders ||| Depression
	CHEMBL2374220	D001943	LEDIPASVIR	Breast Neoplasms	0	0.103106	D007319 ||| D003863	Sleep Initiation and Maintenance Disorders ||| Depression
	CHEMBL2374220	D000230	LEDIPASVIR	Adenocarcinoma	0	0.0146877	D007319 ||| D003863	Sleep Initiation and Maintenance Disorders ||| Depression
	CHEMBL2374220	D012005	LEDIPASVIR	Rectal Prolapse	0	0.0249364	D007319 ||| D003863	Sleep Initiation and Maintenance Disorders ||| Depression
	CHEMBL2374220	D000076385	LEDIPASVIR	Diverticular Diseases	0	0.0662008	D007319 ||| D003863	Sleep Initiation and Maintenance Disorders ||| Depression
	CHEMBL2374220	D009447	LEDIPASVIR	Neuroblastoma	0	0.0746879	D007319 ||| D003863	Sleep Initiation and Maintenance Disorders ||| Depression
	CHEMBL2374220	D008228	LEDIPASVIR	Lymphoma, Non-Hodgkin	0	0.0160586	D007319 ||| D003863	Sleep Initiation and Maintenance Disorders ||| Depression
	CHEMBL2374220	D001749	LEDIPASVIR	Urinary Bladder Neoplasms	0	0.0148929	D007319 ||| D003863	Sleep Initiation and Maintenance Disorders ||| Depression
	CHEMBL2374220	D000380	LEDIPASVIR	Agranulocytosis	0	0.027527	D007319 ||| D003863	Sleep Initiation and Maintenance Disorders ||| Depression
	CHEMBL2374220	D010689	LEDIPASVIR	Phlebitis	0	0.0561631	D007319 ||| D003863	Sleep Initiation and Maintenance Disorders ||| Depression
	CHEMBL2374220	D010996	LEDIPASVIR	Pleural Effusion	0	0.0453381	D007319 ||| D003863	Sleep Initiation and Maintenance Disorders ||| Depression
	CHEMBL2374220	D011030	LEDIPASVIR	Pneumothorax	0	0.0241142	D007319 ||| D003863	Sleep Initiation and Maintenance Disorders ||| Depression
	CHEMBL2374220	D002764	LEDIPASVIR	Cholecystitis	0	0.0624787	D007319 ||| D003863	Sleep Initiation and Maintenance Disorders ||| Depression
	CHEMBL2374220	D002481	LEDIPASVIR	Cellulitis	0	0.0134743	D007319	Sleep Initiation and Maintenance Disorders
	CHEMBL2374220	D008010	LEDIPASVIR	Lichen Planus	0	0.0148589	D007319 ||| D003863	Sleep Initiation and Maintenance Disorders ||| Depression
	CHEMBL2374220	D011470	LEDIPASVIR	Prostatic Hyperplasia	0	0.0397798	D007319 ||| D003863	Sleep Initiation and Maintenance Disorders ||| Depression
	CHEMBL2374220	D011472	LEDIPASVIR	Prostatitis	0	0.033036	D007319 ||| D003863	Sleep Initiation and Maintenance Disorders ||| Depression
	CHEMBL2374220	D005348	LEDIPASVIR	Fibrocystic Breast Disease	0	0.0326006	D007319 ||| D003863	Sleep Initiation and Maintenance Disorders ||| Depression
	CHEMBL2374220	D006177	LEDIPASVIR	Gynecomastia	0	0.0487036	D007319 ||| D003863	Sleep Initiation and Maintenance Disorders ||| Depression
	CHEMBL2374220	D006689	LEDIPASVIR	Hodgkin Disease	0	0.159551	D007319 ||| D003863	Sleep Initiation and Maintenance Disorders ||| Depression
	CHEMBL2374220	D008113	LEDIPASVIR	Liver Neoplasms	0	0.0150568	D007319 ||| D003863	Sleep Initiation and Maintenance Disorders ||| Depression
	CHEMBL2374220	D007951	LEDIPASVIR	Leukemia, Myeloid	0	0.0343506	D007319 ||| D003863	Sleep Initiation and Maintenance Disorders ||| Depression
	CHEMBL2374220	D005705	LEDIPASVIR	Gallbladder Diseases	0	0.0789966	D007319 ||| D003863	Sleep Initiation and Maintenance Disorders ||| Depression
	CHEMBL2374220	D006073	LEDIPASVIR	Gout	0	0.0681394	D007319	Sleep Initiation and Maintenance Disorders
	CHEMBL2374220	D010538	LEDIPASVIR	Peritonitis	0	0.299284	D007319 ||| D003863	Sleep Initiation and Maintenance Disorders ||| Depression
	CHEMBL2374220	D011565	LEDIPASVIR	Psoriasis	0	0.122184	D007319 ||| D003863	Sleep Initiation and Maintenance Disorders ||| Depression
	CHEMBL2374220	D012393	LEDIPASVIR	Rosacea	0	0.037881	D007319 ||| D003863	Sleep Initiation and Maintenance Disorders ||| Depression
	CHEMBL2374220	D010001	LEDIPASVIR	Osteitis Deformans	0	0.162689	D007319 ||| D003863	Sleep Initiation and Maintenance Disorders ||| Depression
	CHEMBL2374220	D012878	LEDIPASVIR	Skin Neoplasms	0	0.0902595	D007319 ||| D003863	Sleep Initiation and Maintenance Disorders ||| Depression
	CHEMBL2374220	D009260	LEDIPASVIR	Nail Diseases	0	0.154099	D007319 ||| D003863	Sleep Initiation and Maintenance Disorders ||| Depression
	CHEMBL2374220	D011111	LEDIPASVIR	Polymyalgia Rheumatica	0	0.229314	D007319 ||| D003863	Sleep Initiation and Maintenance Disorders ||| Depression
	CHEMBL1261	D015228	CITRIC ACID	Hypertriglyceridemia	0	0.0582632	D014012	Tinnitus
	CHEMBL1261	D003324	CITRIC ACID	Coronary Artery Disease	0	0.0460979	D014012	Tinnitus
	CHEMBL1261	D009765	CITRIC ACID	Obesity	0	0.133173	D013575 ||| D014012	Syncope ||| Tinnitus
	CHEMBL1261	D013771	CITRIC ACID	Tetralogy of Fallot	0	0.0199323	D003556 ||| D014012	Cystitis ||| Tinnitus
	CHEMBL1261	D001172	CITRIC ACID	Arthritis, Rheumatoid	0	0.0210578	D013575 ||| D014012	Syncope ||| Tinnitus
	CHEMBL1261	D003424	CITRIC ACID	Crohn Disease	0	0.0864499	D001145 ||| D014012	Arrhythmias, Cardiac ||| Tinnitus
	CHEMBL1261	D003093	CITRIC ACID	Colitis, Ulcerative	0	0.0296151	D014012	Tinnitus
	CHEMBL1261	D015212	CITRIC ACID	Inflammatory Bowel Diseases	0	0.0186235	D013575 ||| D014012	Syncope ||| Tinnitus
	CHEMBL1261	D002761	CITRIC ACID	Cholangitis	0	0.0295383	D014012	Tinnitus
	CHEMBL1261	D017098	CITRIC ACID	IgA Deficiency	0	0.0196965	D003556 ||| D001145	Cystitis ||| Arrhythmias, Cardiac
	CHEMBL1261	D008268	CITRIC ACID	Macular Degeneration	0	0.0150472	D003556 ||| D011704 ||| D004415	Cystitis ||| Pyelonephritis ||| Dyspepsia
	CHEMBL1261	D000505	CITRIC ACID	Alopecia	0	0.0162992	D003556 ||| D001145	Cystitis ||| Arrhythmias, Cardiac
	CHEMBL1261	D000787	CITRIC ACID	Angina Pectoris	0	0.0355331	D014012	Tinnitus
	CHEMBL1261	D065631	CITRIC ACID	Rhinitis, Allergic	0	0.0294643	D013575	Syncope
	CHEMBL1261	D001249	CITRIC ACID	Asthma	0	0.114031	D013575 ||| D014012	Syncope ||| Tinnitus
	CHEMBL1261	D005764	CITRIC ACID	Gastroesophageal Reflux	0	0.0435022	D013575 ||| D014012	Syncope ||| Tinnitus
	CHEMBL1261	D008881	CITRIC ACID	Migraine Disorders	0	0.0230109	D003556 ||| D011704 ||| D011537 ||| D004415	Cystitis ||| Pyelonephritis ||| Pruritus ||| Dyspepsia
	CHEMBL1261	D004485	CITRIC ACID	Eczema	0	0.0319402	D013575	Syncope
	CHEMBL1261	D006937	CITRIC ACID	Hypercholesterolemia	0	0.1029	D013575 ||| D014012	Syncope ||| Tinnitus
	CHEMBL1261	D012626	CITRIC ACID	Sebaceous Gland Neoplasms	0	0.0190431	D003556 ||| D001145	Cystitis ||| Arrhythmias, Cardiac
	CHEMBL1261	D001943	CITRIC ACID	Breast Neoplasms	0	0.0174759	D013575 ||| D001145	Syncope ||| Arrhythmias, Cardiac
	CHEMBL1261	D002280	CITRIC ACID	Carcinoma, Basal Cell	0	0.0205357	D013575	Syncope
	CHEMBL1261	D000230	CITRIC ACID	Adenocarcinoma	0	0.0297827	D014012	Tinnitus
	CHEMBL1261	D002386	CITRIC ACID	Cataract	0	0.0345002	D013575 ||| D004415	Syncope ||| Dyspepsia
	CHEMBL1261	D006552	CITRIC ACID	Hernia, Inguinal	0	0.0243082	D013575 ||| D014012	Syncope ||| Tinnitus
	CHEMBL1261	D012005	CITRIC ACID	Rectal Prolapse	0	0.0182939	D001145 ||| D014012	Arrhythmias, Cardiac ||| Tinnitus
	CHEMBL1261	D014029	CITRIC ACID	Tobacco Use Disorder	0	0.0196029	D003556	Cystitis
	CHEMBL1261	D009203	CITRIC ACID	Myocardial Infarction	0	0.215791	D013575 ||| D014012	Syncope ||| Tinnitus
	CHEMBL1261	D005756	CITRIC ACID	Gastritis	0	0.0493267	D013575 ||| D014012	Syncope ||| Tinnitus
	CHEMBL1261	D006548	CITRIC ACID	Hernia, Diaphragmatic	0	0.039358	D013575 ||| D014012	Syncope ||| Tinnitus
	CHEMBL1261	D000076385	CITRIC ACID	Diverticular Diseases	0	0.0200892	D003556 ||| D001145 ||| D014012	Cystitis ||| Arrhythmias, Cardiac ||| Tinnitus
	CHEMBL1261	D003922	CITRIC ACID	Diabetes Mellitus, Type 1	0	0.0263426	D014012	Tinnitus
	CHEMBL1261	D002446	CITRIC ACID	Celiac Disease	0	0.052243	D014012	Tinnitus
	CHEMBL1261	D008105	CITRIC ACID	Liver Cirrhosis, Biliary	0	0.0309096	D014012	Tinnitus
	CHEMBL1261	D009798	CITRIC ACID	Ocular Hypertension	0	0.0163705	D003556	Cystitis
	CHEMBL1261	D009447	CITRIC ACID	Neuroblastoma	0	0.067269	D014012	Tinnitus
	CHEMBL1261	D008180	CITRIC ACID	Lupus Erythematosus, Systemic	0	0.0421813	D013575 ||| D014012	Syncope ||| Tinnitus
	CHEMBL1261	D001714	CITRIC ACID	Bipolar Disorder	0	0.0197101	D003556 ||| D011704 ||| D011537 ||| D004415	Cystitis ||| Pyelonephritis ||| Pruritus ||| Dyspepsia
	CHEMBL1261	D003924	CITRIC ACID	Diabetes Mellitus, Type 2	0	0.0476094	D014012	Tinnitus
	CHEMBL1261	D005901	CITRIC ACID	Glaucoma	0	0.0250743	D013575 ||| D004415	Syncope ||| Dyspepsia
	CHEMBL1261	D051436	CITRIC ACID	Renal Insufficiency, Chronic	0	0.0258438	D014012	Tinnitus
	CHEMBL1261	D010003	CITRIC ACID	Osteoarthritis	0	0.120497	D013575	Syncope
	CHEMBL1261	D000419	CITRIC ACID	Albuminuria	0	0.0268453	D014012	Tinnitus
	CHEMBL1261	D001281	CITRIC ACID	Atrial Fibrillation	0	0.0696371	D003556 ||| D011704 ||| D011537 ||| D004415	Cystitis ||| Pyelonephritis ||| Pruritus ||| Dyspepsia
	CHEMBL1261	D006973	CITRIC ACID	Hypertension	0	0.0741305	D014012	Tinnitus
	CHEMBL1261	D055623	CITRIC ACID	Keratosis, Actinic	0	0.0212491	D013575	Syncope
	CHEMBL1261	D001991	CITRIC ACID	Bronchitis	0	0.247541	D013575	Syncope
	CHEMBL1261	D008175	CITRIC ACID	Lung Neoplasms	0	0.0271115	D013575	Syncope
	CHEMBL1261	D008545	CITRIC ACID	Melanoma	0	0.0236801	D013575	Syncope
	CHEMBL1261	D008228	CITRIC ACID	Lymphoma, Non-Hodgkin	0	0.0235339	D001145 ||| D004415	Arrhythmias, Cardiac ||| Dyspepsia
	CHEMBL1261	D002294	CITRIC ACID	Carcinoma, Squamous Cell	0	0.0303524	D013575	Syncope
	CHEMBL1261	D002349	CITRIC ACID	Carpal Tunnel Syndrome	0	0.0310183	D014012	Tinnitus
	CHEMBL1261	D016883	CITRIC ACID	Diabetic Ketoacidosis	0	0.0805767	D013575	Syncope
	CHEMBL1261	D007889	CITRIC ACID	Leiomyoma	0	0.0847171	D013575	Syncope
	CHEMBL1261	D018798	CITRIC ACID	Anemia, Iron-Deficiency	0	0.0543324	D013575	Syncope
	CHEMBL1261	D000380	CITRIC ACID	Agranulocytosis	0	0.044846	D003556 ||| D011704 ||| D011537 ||| D001145 ||| D004415	Cystitis ||| Pyelonephritis ||| Pruritus ||| Arrhythmias, Cardiac ||| Dyspepsia
	CHEMBL1261	D012893	CITRIC ACID	Sleep Wake Disorders	0	0.0178641	D003556 ||| D011704 ||| D011537	Cystitis ||| Pyelonephritis ||| Pruritus
	CHEMBL1261	D006429	CITRIC ACID	Hemiplegia	0	0.0469275	D003556 ||| D011704 ||| D011537 ||| D001145 ||| D004415	Cystitis ||| Pyelonephritis ||| Pruritus ||| Arrhythmias, Cardiac ||| Dyspepsia
	CHEMBL1261	D011655	CITRIC ACID	Pulmonary Embolism	0	0.0636867	D013575	Syncope
	CHEMBL1261	D009202	CITRIC ACID	Cardiomyopathies	0	0.0231787	D014012	Tinnitus
	CHEMBL1261	D013345	CITRIC ACID	Subarachnoid Hemorrhage	0	0.0274143	D003556 ||| D011704 ||| D011537 ||| D004415	Cystitis ||| Pyelonephritis ||| Pruritus ||| Dyspepsia
	CHEMBL1261	D002543	CITRIC ACID	Cerebral Hemorrhage	0	0.0166368	D003556 ||| D011704 ||| D011537 ||| D004415	Cystitis ||| Pyelonephritis ||| Pruritus ||| Dyspepsia
	CHEMBL1261	D010689	CITRIC ACID	Phlebitis	0	0.0411101	D003556 ||| D011704 ||| D011537 ||| D004415	Cystitis ||| Pyelonephritis ||| Pruritus ||| Dyspepsia
	CHEMBL1261	D012852	CITRIC ACID	Sinusitis	0	0.0441179	D013575	Syncope
	CHEMBL1261	D010996	CITRIC ACID	Pleural Effusion	0	0.0242395	D001145	Arrhythmias, Cardiac
	CHEMBL1261	D011030	CITRIC ACID	Pneumothorax	0	0.0219779	D003556 ||| D011704 ||| D011537 ||| D001145 ||| D004415	Cystitis ||| Pyelonephritis ||| Pruritus ||| Arrhythmias, Cardiac ||| Dyspepsia
	CHEMBL1261	D014060	CITRIC ACID	Tongue Diseases	0	0.0252603	D011704 ||| D001145	Pyelonephritis ||| Arrhythmias, Cardiac
	CHEMBL1261	D004941	CITRIC ACID	Esophagitis	0	0.0904186	D013575	Syncope
	CHEMBL1261	D013276	CITRIC ACID	Stomach Ulcer	0	0.0744626	D013575	Syncope
	CHEMBL1261	D004415	CITRIC ACID	Dyspepsia	1	0.063011	D013575	Syncope
	CHEMBL1261	D002769	CITRIC ACID	Cholelithiasis	0	0.0307831	D013575 ||| D014012	Syncope ||| Tinnitus
	CHEMBL1261	D002764	CITRIC ACID	Cholecystitis	0	0.0188432	D011537	Pruritus
	CHEMBL1261	D010195	CITRIC ACID	Pancreatitis	0	0.027543	D013575	Syncope
	CHEMBL1261	D008286	CITRIC ACID	Malabsorption Syndromes	0	0.0180046	D013575	Syncope
	CHEMBL1261	D002481	CITRIC ACID	Cellulitis	0	0.0537202	D013575	Syncope
	CHEMBL1261	D011537	CITRIC ACID	Pruritus	1	0.0227145	D013575	Syncope
	CHEMBL1261	D008010	CITRIC ACID	Lichen Planus	0	0.0197403	D001145 ||| D004415	Arrhythmias, Cardiac ||| Dyspepsia
	CHEMBL1261	D017492	CITRIC ACID	Keratosis, Seborrheic	0	0.0371932	D013575	Syncope
	CHEMBL1261	D011704	CITRIC ACID	Pyelonephritis	1	0.0343102	D013575	Syncope
	CHEMBL1261	D058186	CITRIC ACID	Acute Kidney Injury	0	0.0707159	D013575	Syncope
	CHEMBL1261	D007676	CITRIC ACID	Kidney Failure, Chronic	0	0.0328344	D013575 ||| D014012	Syncope ||| Tinnitus
	CHEMBL1261	D003556	CITRIC ACID	Cystitis	1	0.0474087	D013575	Syncope
	CHEMBL1261	D011470	CITRIC ACID	Prostatic Hyperplasia	0	0.0200589	D001145	Arrhythmias, Cardiac
	CHEMBL1261	D011472	CITRIC ACID	Prostatitis	0	0.0359998	D013575 ||| D001145	Syncope ||| Arrhythmias, Cardiac
	CHEMBL1261	D005348	CITRIC ACID	Fibrocystic Breast Disease	0	0.0290055	D011537 ||| D001145 ||| D004415	Pruritus ||| Arrhythmias, Cardiac ||| Dyspepsia
	CHEMBL1261	D006177	CITRIC ACID	Gynecomastia	0	0.0198259	D011537 ||| D001145 ||| D004415	Pruritus ||| Arrhythmias, Cardiac ||| Dyspepsia
	CHEMBL1261	D004715	CITRIC ACID	Endometriosis	0	0.0684072	D013575	Syncope
	CHEMBL1261	D003680	CITRIC ACID	Deglutition Disorders	0	0.0536962	D003556 ||| D011704 ||| D011537 ||| D001145	Cystitis ||| Pyelonephritis ||| Pruritus ||| Arrhythmias, Cardiac
	CHEMBL1261	D005076	CITRIC ACID	Exanthema	0	0.0321206	D013575	Syncope
	CHEMBL1261	D014717	CITRIC ACID	Vertigo	0	0.0162487	D003556 ||| D011704 ||| D004415	Cystitis ||| Pyelonephritis ||| Dyspepsia
	CHEMBL1261	D013575	CITRIC ACID	Syncope	1	0.0553429	D003556 ||| D011704 ||| D011537 ||| D004415	Cystitis ||| Pyelonephritis ||| Pruritus ||| Dyspepsia
	CHEMBL1261	D007766	CITRIC ACID	Lacrimal Apparatus Diseases	0	0.0208427	D013575 ||| D004415	Syncope ||| Dyspepsia
	CHEMBL1261	D010437	CITRIC ACID	Peptic Ulcer	0	0.0611459	D013575	Syncope
	CHEMBL1261	D005921	CITRIC ACID	Glomerulonephritis	0	0.0591135	D013575	Syncope
	CHEMBL1261	D006333	CITRIC ACID	Heart Failure	0	0.038837	D014012	Tinnitus
	CHEMBL1261	D006547	CITRIC ACID	Hernia	0	0.0408257	D011537	Pruritus
	CHEMBL1261	D006689	CITRIC ACID	Hodgkin Disease	0	0.0360106	D013575	Syncope
	CHEMBL1261	D008113	CITRIC ACID	Liver Neoplasms	0	0.0251042	D011537	Pruritus
	CHEMBL1261	D010051	CITRIC ACID	Ovarian Neoplasms	0	0.024492	D013575 ||| D014012	Syncope ||| Tinnitus
	CHEMBL1261	D011471	CITRIC ACID	Prostatic Neoplasms	0	0.0195996	D013575	Syncope
	CHEMBL1261	D000647	CITRIC ACID	Amnesia	0	0.0183318	D003556 ||| D011704 ||| D011537 ||| D001145 ||| D004415	Cystitis ||| Pyelonephritis ||| Pruritus ||| Arrhythmias, Cardiac ||| Dyspepsia
	CHEMBL1261	D007951	CITRIC ACID	Leukemia, Myeloid	0	0.0565924	D013575	Syncope
	CHEMBL1261	D000152	CITRIC ACID	Acne Vulgaris	0	0.0178259	D013575	Syncope
	CHEMBL1261	D000740	CITRIC ACID	Anemia	0	0.029819	D013575	Syncope
	CHEMBL1261	D001064	CITRIC ACID	Appendicitis	0	0.0180005	D013575	Syncope
	CHEMBL1261	D003248	CITRIC ACID	Constipation	0	0.0155281	D013575	Syncope
	CHEMBL1261	D015352	CITRIC ACID	Dry Eye Syndromes	0	0.0182411	D013575	Syncope
	CHEMBL1261	D004381	CITRIC ACID	Duodenal Ulcer	0	0.0599573	D013575	Syncope
	CHEMBL1261	D015837	CITRIC ACID	Vestibular Diseases	0	0.0299899	D003556 ||| D011704 ||| D004415	Cystitis ||| Pyelonephritis ||| Dyspepsia
	CHEMBL1261	D005705	CITRIC ACID	Gallbladder Diseases	0	0.0258292	D003556 ||| D011704 ||| D011537 ||| D001145	Cystitis ||| Pyelonephritis ||| Pruritus ||| Arrhythmias, Cardiac
	CHEMBL1261	D006073	CITRIC ACID	Gout	0	0.0326512	D013575 ||| D014012	Syncope ||| Tinnitus
	CHEMBL1261	D043183	CITRIC ACID	Irritable Bowel Syndrome	0	0.0427046	D013575	Syncope
	CHEMBL1261	D001851	CITRIC ACID	Bone Diseases, Metabolic	0	0.106379	D003556 ||| D011704 ||| D011537 ||| D001145 ||| D004415	Cystitis ||| Pyelonephritis ||| Pruritus ||| Arrhythmias, Cardiac ||| Dyspepsia
	CHEMBL1261	D010024	CITRIC ACID	Osteoporosis	0	0.0204894	D003556 ||| D011704 ||| D011537 ||| D004415	Cystitis ||| Pyelonephritis ||| Pruritus ||| Dyspepsia
	CHEMBL1261	D009443	CITRIC ACID	Neuritis	0	0.0813975	D011537 ||| D001145 ||| D004415	Pruritus ||| Arrhythmias, Cardiac ||| Dyspepsia
	CHEMBL1261	D010538	CITRIC ACID	Peritonitis	0	0.0176274	D011537 ||| D001145	Pruritus ||| Arrhythmias, Cardiac
	CHEMBL1261	D011565	CITRIC ACID	Psoriasis	0	0.0244568	D013575	Syncope
	CHEMBL1261	D012163	CITRIC ACID	Retinal Detachment	0	0.0339397	D013575 ||| D004415	Syncope ||| Dyspepsia
	CHEMBL1261	D012393	CITRIC ACID	Rosacea	0	0.0179885	D003556 ||| D011704 ||| D001145 ||| D004415	Cystitis ||| Pyelonephritis ||| Arrhythmias, Cardiac ||| Dyspepsia
	CHEMBL1261	D006042	CITRIC ACID	Goiter	0	0.0664441	D013575	Syncope
	CHEMBL1261	D013921	CITRIC ACID	Thrombocytopenia	0	0.0451462	D013575	Syncope
	CHEMBL1261	D015179	CITRIC ACID	Colorectal Neoplasms	0	0.032947	D014012	Tinnitus
	CHEMBL1261	D010001	CITRIC ACID	Osteitis Deformans	0	0.0189329	D003556 ||| D001145	Cystitis ||| Arrhythmias, Cardiac
	CHEMBL1261	D000075224	CITRIC ACID	Cardiac Conduction System Disease	0	0.0203817	D011537	Pruritus
	CHEMBL1261	D007762	CITRIC ACID	Labyrinthitis	0	0.0293986	D001145 ||| D004415	Arrhythmias, Cardiac ||| Dyspepsia
	CHEMBL1261	D012878	CITRIC ACID	Skin Neoplasms	0	0.0227743	D001145	Arrhythmias, Cardiac
	CHEMBL1261	D009260	CITRIC ACID	Nail Diseases	0	0.0347445	D003556 ||| D011704 ||| D001145 ||| D004415	Cystitis ||| Pyelonephritis ||| Arrhythmias, Cardiac ||| Dyspepsia
	CHEMBL1261	D011111	CITRIC ACID	Polymyalgia Rheumatica	0	0.0600403	D003556 ||| D011704 ||| D011537 ||| D001145 ||| D004415	Cystitis ||| Pyelonephritis ||| Pruritus ||| Arrhythmias, Cardiac ||| Dyspepsia
	CHEMBL1261	D014581	CITRIC ACID	Urticaria	0	0.0200692	D013575	Syncope
	CHEMBL1261	D014648	CITRIC ACID	Varicose Veins	0	0.0173035	D013575	Syncope
	CHEMBL1261	D010031	CITRIC ACID	Otitis	0	0.0269831	D013575	Syncope
	CHEMBL1261	D019966	CITRIC ACID	Substance-Related Disorders	0	0.0612807	D003556 ||| D011704 ||| D011537 ||| D004415	Cystitis ||| Pyelonephritis ||| Pruritus ||| Dyspepsia
	CHEMBL1261	D015155	CITRIC ACID	Esophageal Spasm, Diffuse	0	0.0222124	D013575	Syncope
	CHEMBL175691	D001289	RILPIVIRINE	Attention Deficit Disorder with Hyperactivity	0	0.0184089	D002764	Cholecystitis
	CHEMBL175691	D001008	RILPIVIRINE	Anxiety Disorders	0	0.0160721	D002764	Cholecystitis
	CHEMBL175691	D013313	RILPIVIRINE	Stress Disorders, Post-Traumatic	0	0.0203326	D002764	Cholecystitis
	CHEMBL175691	D015228	RILPIVIRINE	Hypertriglyceridemia	0	0.0398171	D002764	Cholecystitis
	CHEMBL175691	D009765	RILPIVIRINE	Obesity	0	0.152784	D002764	Cholecystitis
	CHEMBL175691	D010300	RILPIVIRINE	Parkinson Disease	0	0.0248564	D002764	Cholecystitis
	CHEMBL175691	D013771	RILPIVIRINE	Tetralogy of Fallot	0	0.0203429	D000740	Anemia
	CHEMBL175691	D001172	RILPIVIRINE	Arthritis, Rheumatoid	0	0.0427781	D012893 ||| D002764	Sleep Wake Disorders ||| Cholecystitis
	CHEMBL175691	D003424	RILPIVIRINE	Crohn Disease	0	0.0312854	D007319 ||| D012893	Sleep Initiation and Maintenance Disorders ||| Sleep Wake Disorders
	CHEMBL175691	D003093	RILPIVIRINE	Colitis, Ulcerative	0	0.0170653	D012893	Sleep Wake Disorders
	CHEMBL175691	D002761	RILPIVIRINE	Cholangitis	0	0.0127926	D007319 ||| D012893	Sleep Initiation and Maintenance Disorders ||| Sleep Wake Disorders
	CHEMBL175691	D017098	RILPIVIRINE	IgA Deficiency	0	0.0138118	D007319	Sleep Initiation and Maintenance Disorders
	CHEMBL175691	D008268	RILPIVIRINE	Macular Degeneration	0	0.0381819	D002764 ||| D000740	Cholecystitis ||| Anemia
	CHEMBL175691	D034381	RILPIVIRINE	Hearing Loss	0	0.019474	D002764	Cholecystitis
	CHEMBL175691	D000505	RILPIVIRINE	Alopecia	0	0.0223758	D007319 ||| D000740	Sleep Initiation and Maintenance Disorders ||| Anemia
	CHEMBL175691	D019226	RILPIVIRINE	Oral Ulcer	0	0.0175658	D012893	Sleep Wake Disorders
	CHEMBL175691	D065631	RILPIVIRINE	Rhinitis, Allergic	0	0.0271213	D002764	Cholecystitis
	CHEMBL175691	D001249	RILPIVIRINE	Asthma	0	0.0230528	D012893	Sleep Wake Disorders
	CHEMBL175691	D007037	RILPIVIRINE	Hypothyroidism	0	0.0122508	D002764	Cholecystitis
	CHEMBL175691	D008881	RILPIVIRINE	Migraine Disorders	0	0.0195043	D011537 ||| D058186 ||| D002764 ||| D000740	Pruritus ||| Acute Kidney Injury ||| Cholecystitis ||| Anemia
	CHEMBL175691	D004485	RILPIVIRINE	Eczema	0	0.0167023	D012893	Sleep Wake Disorders
	CHEMBL175691	D006937	RILPIVIRINE	Hypercholesterolemia	0	0.349676	D002764	Cholecystitis
	CHEMBL175691	D012626	RILPIVIRINE	Sebaceous Gland Neoplasms	0	0.090601	D007319 ||| D002764 ||| D000740	Sleep Initiation and Maintenance Disorders ||| Cholecystitis ||| Anemia
	CHEMBL175691	D001943	RILPIVIRINE	Breast Neoplasms	0	0.11421	D007319 ||| D058186	Sleep Initiation and Maintenance Disorders ||| Acute Kidney Injury
	CHEMBL175691	D002280	RILPIVIRINE	Carcinoma, Basal Cell	0	0.0148252	D012893 ||| D002764	Sleep Wake Disorders ||| Cholecystitis
	CHEMBL175691	D000230	RILPIVIRINE	Adenocarcinoma	0	0.0167469	D007319 ||| D012893	Sleep Initiation and Maintenance Disorders ||| Sleep Wake Disorders
	CHEMBL175691	D002386	RILPIVIRINE	Cataract	0	0.0106973	D002764	Cholecystitis
	CHEMBL175691	D012005	RILPIVIRINE	Rectal Prolapse	0	0.0265742	D007319	Sleep Initiation and Maintenance Disorders
	CHEMBL175691	D014029	RILPIVIRINE	Tobacco Use Disorder	0	0.0199859	D000740	Anemia
	CHEMBL175691	D009203	RILPIVIRINE	Myocardial Infarction	0	0.0392539	D002764	Cholecystitis
	CHEMBL175691	D000076385	RILPIVIRINE	Diverticular Diseases	0	0.0628807	D007319 ||| D000740	Sleep Initiation and Maintenance Disorders ||| Anemia
	CHEMBL175691	D007319	RILPIVIRINE	Sleep Initiation and Maintenance Disorders	1	0.026402	D002764	Cholecystitis
	CHEMBL175691	D009290	RILPIVIRINE	Narcolepsy	0	0.416385	D002764	Cholecystitis
	CHEMBL175691	D003922	RILPIVIRINE	Diabetes Mellitus, Type 1	0	0.0167454	D002764	Cholecystitis
	CHEMBL175691	D008105	RILPIVIRINE	Liver Cirrhosis, Biliary	0	0.0189619	D012893	Sleep Wake Disorders
	CHEMBL175691	D014820	RILPIVIRINE	Vitiligo	0	0.0154738	D002764	Cholecystitis
	CHEMBL175691	D009798	RILPIVIRINE	Ocular Hypertension	0	0.0179144	D002764 ||| D000740	Cholecystitis ||| Anemia
	CHEMBL175691	D009447	RILPIVIRINE	Neuroblastoma	0	0.0681931	D007319 ||| D012893	Sleep Initiation and Maintenance Disorders ||| Sleep Wake Disorders
	CHEMBL175691	D012559	RILPIVIRINE	Schizophrenia	0	0.0294808	D002764	Cholecystitis
	CHEMBL175691	D000690	RILPIVIRINE	Amyotrophic Lateral Sclerosis	0	0.015492	D002764	Cholecystitis
	CHEMBL175691	D008180	RILPIVIRINE	Lupus Erythematosus, Systemic	0	0.0453397	D012893 ||| D002764	Sleep Wake Disorders ||| Cholecystitis
	CHEMBL175691	D000067877	RILPIVIRINE	Autism Spectrum Disorder	0	0.0187288	D002764	Cholecystitis
	CHEMBL175691	D001714	RILPIVIRINE	Bipolar Disorder	0	0.0636417	D011537 ||| D002764 ||| D000740	Pruritus ||| Cholecystitis ||| Anemia
	CHEMBL175691	D009771	RILPIVIRINE	Obsessive-Compulsive Disorder	0	0.0194536	D002764	Cholecystitis
	CHEMBL175691	D003924	RILPIVIRINE	Diabetes Mellitus, Type 2	0	0.0617089	D002764	Cholecystitis
	CHEMBL175691	D000544	RILPIVIRINE	Alzheimer Disease	0	0.0211992	D002764	Cholecystitis
	CHEMBL175691	D004827	RILPIVIRINE	Epilepsy	0	0.0163895	D002764	Cholecystitis
	CHEMBL175691	D005901	RILPIVIRINE	Glaucoma	0	0.0151196	D002764	Cholecystitis
	CHEMBL175691	D013167	RILPIVIRINE	Spondylitis, Ankylosing	0	0.0171086	D012893 ||| D002764	Sleep Wake Disorders ||| Cholecystitis
	CHEMBL175691	D003863	RILPIVIRINE	Depression	0	0.0602019	D002764	Cholecystitis
	CHEMBL175691	D010003	RILPIVIRINE	Osteoarthritis	0	0.0221989	D012893 ||| D002764	Sleep Wake Disorders ||| Cholecystitis
	CHEMBL175691	D000419	RILPIVIRINE	Albuminuria	0	0.0210049	D012893	Sleep Wake Disorders
	CHEMBL175691	D001281	RILPIVIRINE	Atrial Fibrillation	0	0.02212	D011537 ||| D000740	Pruritus ||| Anemia
	CHEMBL175691	D055623	RILPIVIRINE	Keratosis, Actinic	0	0.0113759	D012893	Sleep Wake Disorders
	CHEMBL175691	D001991	RILPIVIRINE	Bronchitis	0	0.0208465	D012893	Sleep Wake Disorders
	CHEMBL175691	D008175	RILPIVIRINE	Lung Neoplasms	0	0.0144842	D012893 ||| D002764	Sleep Wake Disorders ||| Cholecystitis
	CHEMBL175691	D008545	RILPIVIRINE	Melanoma	0	0.016285	D012893 ||| D002764	Sleep Wake Disorders ||| Cholecystitis
	CHEMBL175691	D008228	RILPIVIRINE	Lymphoma, Non-Hodgkin	0	0.0195527	D007319 ||| D012893	Sleep Initiation and Maintenance Disorders ||| Sleep Wake Disorders
	CHEMBL175691	D002349	RILPIVIRINE	Carpal Tunnel Syndrome	0	0.0151469	D002764	Cholecystitis
	CHEMBL175691	D016883	RILPIVIRINE	Diabetic Ketoacidosis	0	0.018509	D002764	Cholecystitis
	CHEMBL175691	D001749	RILPIVIRINE	Urinary Bladder Neoplasms	0	0.0152739	D007319	Sleep Initiation and Maintenance Disorders
	CHEMBL175691	D000380	RILPIVIRINE	Agranulocytosis	0	0.0314701	D007319 ||| D012893 ||| D011537 ||| D058186	Sleep Initiation and Maintenance Disorders ||| Sleep Wake Disorders ||| Pruritus ||| Acute Kidney Injury
	CHEMBL175691	D012893	RILPIVIRINE	Sleep Wake Disorders	1	0.0182337	D011537 ||| D000740	Pruritus ||| Anemia
	CHEMBL175691	D006429	RILPIVIRINE	Hemiplegia	0	0.0408453	D011537 ||| D058186 ||| D000740	Pruritus ||| Acute Kidney Injury ||| Anemia
	CHEMBL175691	D013345	RILPIVIRINE	Subarachnoid Hemorrhage	0	0.021742	D011537 ||| D002764 ||| D000740	Pruritus ||| Cholecystitis ||| Anemia
	CHEMBL175691	D002543	RILPIVIRINE	Cerebral Hemorrhage	0	0.0198923	D011537 ||| D002764 ||| D000740	Pruritus ||| Cholecystitis ||| Anemia
	CHEMBL175691	D002544	RILPIVIRINE	Cerebral Infarction	0	0.0274081	D002764	Cholecystitis
	CHEMBL175691	D050197	RILPIVIRINE	Arteriosclerosis	0	0.119956	D002764	Cholecystitis
	CHEMBL175691	D010689	RILPIVIRINE	Phlebitis	0	0.0654925	D007319 ||| D012893 ||| D011537 ||| D058186 ||| D000740	Sleep Initiation and Maintenance Disorders ||| Sleep Wake Disorders ||| Pruritus ||| Acute Kidney Injury ||| Anemia
	CHEMBL175691	D006484	RILPIVIRINE	Hemorrhoids	0	0.0179268	D012893	Sleep Wake Disorders
	CHEMBL175691	D007022	RILPIVIRINE	Hypotension	0	0.0906739	D002764	Cholecystitis
	CHEMBL175691	D012852	RILPIVIRINE	Sinusitis	0	0.0174538	D012893	Sleep Wake Disorders
	CHEMBL175691	D010996	RILPIVIRINE	Pleural Effusion	0	0.0486276	D007319 ||| D012893	Sleep Initiation and Maintenance Disorders ||| Sleep Wake Disorders
	CHEMBL175691	D011030	RILPIVIRINE	Pneumothorax	0	0.0224077	D007319 ||| D011537 ||| D000740	Sleep Initiation and Maintenance Disorders ||| Pruritus ||| Anemia
	CHEMBL175691	D014060	RILPIVIRINE	Tongue Diseases	0	0.0669881	D058186	Acute Kidney Injury
	CHEMBL175691	D013276	RILPIVIRINE	Stomach Ulcer	0	0.0188009	D012893	Sleep Wake Disorders
	CHEMBL175691	D002769	RILPIVIRINE	Cholelithiasis	0	0.0475869	D012893	Sleep Wake Disorders
	CHEMBL175691	D002764	RILPIVIRINE	Cholecystitis	1	0.0251916	D007319 ||| D011537	Sleep Initiation and Maintenance Disorders ||| Pruritus
	CHEMBL175691	D008286	RILPIVIRINE	Malabsorption Syndromes	0	0.0939548	D012893	Sleep Wake Disorders
	CHEMBL175691	D002481	RILPIVIRINE	Cellulitis	0	0.158461	D007319 ||| D012893	Sleep Initiation and Maintenance Disorders ||| Sleep Wake Disorders
	CHEMBL175691	D011537	RILPIVIRINE	Pruritus	1	0.0334479	D012893 ||| D002764	Sleep Wake Disorders ||| Cholecystitis
	CHEMBL175691	D008010	RILPIVIRINE	Lichen Planus	0	0.024123	D007319 ||| D012893 ||| D058186 ||| D000740	Sleep Initiation and Maintenance Disorders ||| Sleep Wake Disorders ||| Acute Kidney Injury ||| Anemia
	CHEMBL175691	D017492	RILPIVIRINE	Keratosis, Seborrheic	0	0.0165476	D012893	Sleep Wake Disorders
	CHEMBL175691	D011704	RILPIVIRINE	Pyelonephritis	0	0.0200873	D012893	Sleep Wake Disorders
	CHEMBL175691	D003556	RILPIVIRINE	Cystitis	0	0.0178819	D012893	Sleep Wake Disorders
	CHEMBL175691	D011470	RILPIVIRINE	Prostatic Hyperplasia	0	0.0462462	D007319 ||| D058186	Sleep Initiation and Maintenance Disorders ||| Acute Kidney Injury
	CHEMBL175691	D011472	RILPIVIRINE	Prostatitis	0	0.0407353	D007319 ||| D012893	Sleep Initiation and Maintenance Disorders ||| Sleep Wake Disorders
	CHEMBL175691	D005348	RILPIVIRINE	Fibrocystic Breast Disease	0	0.060931	D007319 ||| D011537 ||| D000740	Sleep Initiation and Maintenance Disorders ||| Pruritus ||| Anemia
	CHEMBL175691	D006177	RILPIVIRINE	Gynecomastia	0	0.0374043	D007319 ||| D011537 ||| D000740	Sleep Initiation and Maintenance Disorders ||| Pruritus ||| Anemia
	CHEMBL175691	D003680	RILPIVIRINE	Deglutition Disorders	0	0.0633801	D011537 ||| D058186 ||| D000740	Pruritus ||| Acute Kidney Injury ||| Anemia
	CHEMBL175691	D005076	RILPIVIRINE	Exanthema	0	0.286953	D012893 ||| D002764	Sleep Wake Disorders ||| Cholecystitis
	CHEMBL175691	D014717	RILPIVIRINE	Vertigo	0	0.0210576	D002764 ||| D000740	Cholecystitis ||| Anemia
	CHEMBL175691	D013575	RILPIVIRINE	Syncope	0	0.060751	D011537 ||| D058186 ||| D000740	Pruritus ||| Acute Kidney Injury ||| Anemia
	CHEMBL175691	D007766	RILPIVIRINE	Lacrimal Apparatus Diseases	0	0.0487188	D002764	Cholecystitis
	CHEMBL175691	D006471	RILPIVIRINE	Gastrointestinal Hemorrhage	0	0.0465752	D012893	Sleep Wake Disorders
	CHEMBL175691	D010437	RILPIVIRINE	Peptic Ulcer	0	0.0221034	D012893	Sleep Wake Disorders
	CHEMBL175691	D005921	RILPIVIRINE	Glomerulonephritis	0	0.0155037	D012893	Sleep Wake Disorders
	CHEMBL175691	D006547	RILPIVIRINE	Hernia	0	0.041439	D011537	Pruritus
	CHEMBL175691	D006689	RILPIVIRINE	Hodgkin Disease	0	0.0215423	D007319 ||| D012893	Sleep Initiation and Maintenance Disorders ||| Sleep Wake Disorders
	CHEMBL175691	D008113	RILPIVIRINE	Liver Neoplasms	0	0.0157158	D007319 ||| D011537	Sleep Initiation and Maintenance Disorders ||| Pruritus
	CHEMBL175691	D000647	RILPIVIRINE	Amnesia	0	0.030792	D011537 ||| D058186 ||| D000740	Pruritus ||| Acute Kidney Injury ||| Anemia
	CHEMBL175691	D007951	RILPIVIRINE	Leukemia, Myeloid	0	0.0847452	D007319 ||| D012893	Sleep Initiation and Maintenance Disorders ||| Sleep Wake Disorders
	CHEMBL175691	D000152	RILPIVIRINE	Acne Vulgaris	0	0.00855882	D002764	Cholecystitis
	CHEMBL175691	D000740	RILPIVIRINE	Anemia	1	0.0119112	D012893	Sleep Wake Disorders
	CHEMBL175691	D015352	RILPIVIRINE	Dry Eye Syndromes	0	0.015487	D002764	Cholecystitis
	CHEMBL175691	D015837	RILPIVIRINE	Vestibular Diseases	0	0.0388674	D002764 ||| D000740	Cholecystitis ||| Anemia
	CHEMBL175691	D005705	RILPIVIRINE	Gallbladder Diseases	0	0.0703608	D007319 ||| D012893 ||| D011537 ||| D058186 ||| D000740	Sleep Initiation and Maintenance Disorders ||| Sleep Wake Disorders ||| Pruritus ||| Acute Kidney Injury ||| Anemia
	CHEMBL175691	D006073	RILPIVIRINE	Gout	0	0.185117	D007319 ||| D012893 ||| D002764	Sleep Initiation and Maintenance Disorders ||| Sleep Wake Disorders ||| Cholecystitis
	CHEMBL175691	D001851	RILPIVIRINE	Bone Diseases, Metabolic	0	0.118862	D011537 ||| D058186 ||| D000740	Pruritus ||| Acute Kidney Injury ||| Anemia
	CHEMBL175691	D010024	RILPIVIRINE	Osteoporosis	0	0.0310031	D011537	Pruritus
	CHEMBL175691	D009443	RILPIVIRINE	Neuritis	0	0.0949377	D011537 ||| D058186 ||| D000740	Pruritus ||| Acute Kidney Injury ||| Anemia
	CHEMBL175691	D010538	RILPIVIRINE	Peritonitis	0	0.304763	D007319 ||| D011537 ||| D000740	Sleep Initiation and Maintenance Disorders ||| Pruritus ||| Anemia
	CHEMBL175691	D010998	RILPIVIRINE	Pleurisy	0	0.0303303	D012893	Sleep Wake Disorders
	CHEMBL175691	D011565	RILPIVIRINE	Psoriasis	0	0.0148255	D007319 ||| D012893 ||| D002764	Sleep Initiation and Maintenance Disorders ||| Sleep Wake Disorders ||| Cholecystitis
	CHEMBL175691	D012163	RILPIVIRINE	Retinal Detachment	0	0.0152159	D002764	Cholecystitis
	CHEMBL175691	D012393	RILPIVIRINE	Rosacea	0	0.0383059	D007319 ||| D058186 ||| D000740	Sleep Initiation and Maintenance Disorders ||| Acute Kidney Injury ||| Anemia
	CHEMBL175691	D006042	RILPIVIRINE	Goiter	0	0.0136789	D002764	Cholecystitis
	CHEMBL175691	D002546	RILPIVIRINE	Ischemic Attack, Transient	0	0.0426018	D002764	Cholecystitis
	CHEMBL175691	D000083242	RILPIVIRINE	Ischemic Stroke	0	0.0177868	D002764	Cholecystitis
	CHEMBL175691	D013921	RILPIVIRINE	Thrombocytopenia	0	0.0245305	D012893	Sleep Wake Disorders
	CHEMBL175691	D015179	RILPIVIRINE	Colorectal Neoplasms	0	0.018611	D012893	Sleep Wake Disorders
	CHEMBL175691	D010001	RILPIVIRINE	Osteitis Deformans	0	0.162777	D007319 ||| D000740	Sleep Initiation and Maintenance Disorders ||| Anemia
	CHEMBL175691	D007018	RILPIVIRINE	Hypopituitarism	0	0.0189673	D002764	Cholecystitis
	CHEMBL175691	D020246	RILPIVIRINE	Venous Thrombosis	0	0.0189623	D012893	Sleep Wake Disorders
	CHEMBL175691	D000075224	RILPIVIRINE	Cardiac Conduction System Disease	0	0.0209379	D011537	Pruritus
	CHEMBL175691	D007762	RILPIVIRINE	Labyrinthitis	0	0.0469802	D058186 ||| D000740	Acute Kidney Injury ||| Anemia
	CHEMBL175691	D012878	RILPIVIRINE	Skin Neoplasms	0	0.0923526	D007319 ||| D058186	Sleep Initiation and Maintenance Disorders ||| Acute Kidney Injury
	CHEMBL175691	D009260	RILPIVIRINE	Nail Diseases	0	0.072168	D007319 ||| D012893 ||| D058186 ||| D000740	Sleep Initiation and Maintenance Disorders ||| Sleep Wake Disorders ||| Acute Kidney Injury ||| Anemia
	CHEMBL175691	D016491	RILPIVIRINE	Peripheral Vascular Diseases	0	0.0441211	D002764	Cholecystitis
	CHEMBL175691	D011111	RILPIVIRINE	Polymyalgia Rheumatica	0	0.245263	D007319 ||| D011537 ||| D058186 ||| D000740	Sleep Initiation and Maintenance Disorders ||| Pruritus ||| Acute Kidney Injury ||| Anemia
	CHEMBL175691	D013118	RILPIVIRINE	Spinal Cord Diseases	0	0.015491	D002764	Cholecystitis
	CHEMBL175691	D014648	RILPIVIRINE	Varicose Veins	0	0.0159567	D012893	Sleep Wake Disorders
	CHEMBL175691	D010031	RILPIVIRINE	Otitis	0	0.0138003	D002764	Cholecystitis
	CHEMBL175691	D019966	RILPIVIRINE	Substance-Related Disorders	0	0.0487717	D011537 ||| D000740	Pruritus ||| Anemia
	CHEMBL3989944	D001289	DIROXIMEL FUMARATE	Attention Deficit Disorder with Hyperactivity	0	0.13428	D000505	Alopecia
	CHEMBL3989944	D001008	DIROXIMEL FUMARATE	Anxiety Disorders	0	0.0164184	D000505	Alopecia
	CHEMBL3989944	D013313	DIROXIMEL FUMARATE	Stress Disorders, Post-Traumatic	0	0.0136159	D000505	Alopecia
	CHEMBL3989944	D000856	DIROXIMEL FUMARATE	Anorexia Nervosa	0	0.0146992	D000505	Alopecia
	CHEMBL3989944	D015228	DIROXIMEL FUMARATE	Hypertriglyceridemia	0	0.0135087	D000505	Alopecia
	CHEMBL3989944	D003324	DIROXIMEL FUMARATE	Coronary Artery Disease	0	0.0270793	D000505	Alopecia
	CHEMBL3989944	D009765	DIROXIMEL FUMARATE	Obesity	0	0.0107432	D000505	Alopecia
	CHEMBL3989944	D010300	DIROXIMEL FUMARATE	Parkinson Disease	0	0.00808278	D000505	Alopecia
	CHEMBL3989944	D013771	DIROXIMEL FUMARATE	Tetralogy of Fallot	0	0.0178688	D000505	Alopecia
	CHEMBL3989944	D003093	DIROXIMEL FUMARATE	Colitis, Ulcerative	0	0.087588	D000505	Alopecia
	CHEMBL3989944	D015212	DIROXIMEL FUMARATE	Inflammatory Bowel Diseases	0	0.0606046	D000505	Alopecia
	CHEMBL3989944	D002761	DIROXIMEL FUMARATE	Cholangitis	0	0.0157727	D000505	Alopecia
	CHEMBL3989944	D017098	DIROXIMEL FUMARATE	IgA Deficiency	0	0.0119609	D010195 ||| D005756	Pancreatitis ||| Gastritis
	CHEMBL3989944	D008268	DIROXIMEL FUMARATE	Macular Degeneration	0	0.293154	D004415 ||| D010195 ||| D005756	Dyspepsia ||| Pancreatitis ||| Gastritis
	CHEMBL3989944	D014012	DIROXIMEL FUMARATE	Tinnitus	0	0.0547483	D005756	Gastritis
	CHEMBL3989944	D000505	DIROXIMEL FUMARATE	Alopecia	1	0.0170673	D010195 ||| D005756	Pancreatitis ||| Gastritis
	CHEMBL3989944	D019226	DIROXIMEL FUMARATE	Oral Ulcer	0	0.00988805	D000505	Alopecia
	CHEMBL3989944	D000787	DIROXIMEL FUMARATE	Angina Pectoris	0	0.0520182	D000505	Alopecia
	CHEMBL3989944	D001249	DIROXIMEL FUMARATE	Asthma	0	0.0497762	D000505	Alopecia
	CHEMBL3989944	D005764	DIROXIMEL FUMARATE	Gastroesophageal Reflux	0	0.0117802	D000505	Alopecia
	CHEMBL3989944	D008881	DIROXIMEL FUMARATE	Migraine Disorders	0	0.0235918	D011537 ||| D004415 ||| D010195 ||| D005756	Pruritus ||| Dyspepsia ||| Pancreatitis ||| Gastritis
	CHEMBL3989944	D006937	DIROXIMEL FUMARATE	Hypercholesterolemia	0	0.0236729	D000505	Alopecia
	CHEMBL3989944	D012626	DIROXIMEL FUMARATE	Sebaceous Gland Neoplasms	0	0.015476	D010195 ||| D005756	Pancreatitis ||| Gastritis
	CHEMBL3989944	D001943	DIROXIMEL FUMARATE	Breast Neoplasms	0	0.0812399	D013921 ||| D007022	Thrombocytopenia ||| Hypotension
	CHEMBL3989944	D002280	DIROXIMEL FUMARATE	Carcinoma, Basal Cell	0	0.0488529	D000505	Alopecia
	CHEMBL3989944	D000230	DIROXIMEL FUMARATE	Adenocarcinoma	0	0.216388	D000505	Alopecia
	CHEMBL3989944	D002386	DIROXIMEL FUMARATE	Cataract	0	0.0276684	D004415 ||| D000505 ||| D005756	Dyspepsia ||| Alopecia ||| Gastritis
	CHEMBL3989944	D006552	DIROXIMEL FUMARATE	Hernia, Inguinal	0	0.129898	D000505	Alopecia
	CHEMBL3989944	D014029	DIROXIMEL FUMARATE	Tobacco Use Disorder	0	0.0221569	D005756	Gastritis
	CHEMBL3989944	D009203	DIROXIMEL FUMARATE	Myocardial Infarction	0	0.0207695	D000505	Alopecia
	CHEMBL3989944	D005756	DIROXIMEL FUMARATE	Gastritis	1	0.0118641	D000505	Alopecia
	CHEMBL3989944	D006548	DIROXIMEL FUMARATE	Hernia, Diaphragmatic	0	0.0128042	D000505	Alopecia
	CHEMBL3989944	D007319	DIROXIMEL FUMARATE	Sleep Initiation and Maintenance Disorders	0	0.0233417	D000505	Alopecia
	CHEMBL3989944	D009290	DIROXIMEL FUMARATE	Narcolepsy	0	0.0172797	D000505	Alopecia
	CHEMBL3989944	D003922	DIROXIMEL FUMARATE	Diabetes Mellitus, Type 1	0	0.019383	D000505	Alopecia
	CHEMBL3989944	D008105	DIROXIMEL FUMARATE	Liver Cirrhosis, Biliary	0	0.0133352	D000505	Alopecia
	CHEMBL3989944	D009798	DIROXIMEL FUMARATE	Ocular Hypertension	0	0.0144859	D005756	Gastritis
	CHEMBL3989944	D009447	DIROXIMEL FUMARATE	Neuroblastoma	0	0.0356356	D000505	Alopecia
	CHEMBL3989944	D012559	DIROXIMEL FUMARATE	Schizophrenia	0	0.00933463	D000505	Alopecia
	CHEMBL3989944	D000690	DIROXIMEL FUMARATE	Amyotrophic Lateral Sclerosis	0	0.0332712	D000505	Alopecia
	CHEMBL3989944	D000437	DIROXIMEL FUMARATE	Alcoholism	0	0.00901335	D000505	Alopecia
	CHEMBL3989944	D000067877	DIROXIMEL FUMARATE	Autism Spectrum Disorder	0	0.119402	D000505	Alopecia
	CHEMBL3989944	D001714	DIROXIMEL FUMARATE	Bipolar Disorder	0	0.0128018	D011537 ||| D004415 ||| D010195 ||| D013921 ||| D005756	Pruritus ||| Dyspepsia ||| Pancreatitis ||| Thrombocytopenia ||| Gastritis
	CHEMBL3989944	D009771	DIROXIMEL FUMARATE	Obsessive-Compulsive Disorder	0	0.015121	D000505	Alopecia
	CHEMBL3989944	D003924	DIROXIMEL FUMARATE	Diabetes Mellitus, Type 2	0	0.0118882	D000505	Alopecia
	CHEMBL3989944	D000544	DIROXIMEL FUMARATE	Alzheimer Disease	0	0.0144821	D000505 ||| D005756	Alopecia ||| Gastritis
	CHEMBL3989944	D004827	DIROXIMEL FUMARATE	Epilepsy	0	0.0127323	D000505 ||| D005756	Alopecia ||| Gastritis
	CHEMBL3989944	D005901	DIROXIMEL FUMARATE	Glaucoma	0	0.0402969	D004415 ||| D000505 ||| D005756	Dyspepsia ||| Alopecia ||| Gastritis
	CHEMBL3989944	D003863	DIROXIMEL FUMARATE	Depression	0	0.0479338	D000505	Alopecia
	CHEMBL3989944	D010003	DIROXIMEL FUMARATE	Osteoarthritis	0	0.0522638	D010195 ||| D000505	Pancreatitis ||| Alopecia
	CHEMBL3989944	D000419	DIROXIMEL FUMARATE	Albuminuria	0	0.0169863	D000505	Alopecia
	CHEMBL3989944	D001281	DIROXIMEL FUMARATE	Atrial Fibrillation	0	0.0141581	D011537 ||| D004415 ||| D005756	Pruritus ||| Dyspepsia ||| Gastritis
	CHEMBL3989944	D006973	DIROXIMEL FUMARATE	Hypertension	0	0.144608	D000505	Alopecia
	CHEMBL3989944	D006327	DIROXIMEL FUMARATE	Heart Block	0	0.0163399	D000505	Alopecia
	CHEMBL3989944	D001991	DIROXIMEL FUMARATE	Bronchitis	0	0.0212921	D000505	Alopecia
	CHEMBL3989944	D008175	DIROXIMEL FUMARATE	Lung Neoplasms	0	0.00749265	D000505	Alopecia
	CHEMBL3989944	D008545	DIROXIMEL FUMARATE	Melanoma	0	0.0259312	D000505	Alopecia
	CHEMBL3989944	D008228	DIROXIMEL FUMARATE	Lymphoma, Non-Hodgkin	0	0.148826	D004415 ||| D007022	Dyspepsia ||| Hypotension
	CHEMBL3989944	D002294	DIROXIMEL FUMARATE	Carcinoma, Squamous Cell	0	0.138931	D000505	Alopecia
	CHEMBL3989944	D002349	DIROXIMEL FUMARATE	Carpal Tunnel Syndrome	0	0.043559	D010195 ||| D000505	Pancreatitis ||| Alopecia
	CHEMBL3989944	D016883	DIROXIMEL FUMARATE	Diabetic Ketoacidosis	0	0.00926111	D000505	Alopecia
	CHEMBL3989944	D007889	DIROXIMEL FUMARATE	Leiomyoma	0	0.0109419	D000505	Alopecia
	CHEMBL3989944	D018798	DIROXIMEL FUMARATE	Anemia, Iron-Deficiency	0	0.0191389	D000505	Alopecia
	CHEMBL3989944	D000380	DIROXIMEL FUMARATE	Agranulocytosis	0	0.0881306	D011537 ||| D004415 ||| D010195 ||| D007022 ||| D005756	Pruritus ||| Dyspepsia ||| Pancreatitis ||| Hypotension ||| Gastritis
	CHEMBL3989944	D012893	DIROXIMEL FUMARATE	Sleep Wake Disorders	0	0.0340242	D011537 ||| D013921	Pruritus ||| Thrombocytopenia
	CHEMBL3989944	D006429	DIROXIMEL FUMARATE	Hemiplegia	0	0.0958723	D011537 ||| D004415 ||| D010195 ||| D013921 ||| D007022 ||| D005756	Pruritus ||| Dyspepsia ||| Pancreatitis ||| Thrombocytopenia ||| Hypotension ||| Gastritis
	CHEMBL3989944	D011655	DIROXIMEL FUMARATE	Pulmonary Embolism	0	0.0119972	D000505	Alopecia
	CHEMBL3989944	D009202	DIROXIMEL FUMARATE	Cardiomyopathies	0	0.0177407	D000505	Alopecia
	CHEMBL3989944	D013345	DIROXIMEL FUMARATE	Subarachnoid Hemorrhage	0	0.0275491	D011537 ||| D004415 ||| D010195 ||| D005756	Pruritus ||| Dyspepsia ||| Pancreatitis ||| Gastritis
	CHEMBL3989944	D002543	DIROXIMEL FUMARATE	Cerebral Hemorrhage	0	0.0197661	D011537 ||| D004415 ||| D010195 ||| D005756	Pruritus ||| Dyspepsia ||| Pancreatitis ||| Gastritis
	CHEMBL3989944	D050197	DIROXIMEL FUMARATE	Arteriosclerosis	0	0.0311445	D000505	Alopecia
	CHEMBL3989944	D010689	DIROXIMEL FUMARATE	Phlebitis	0	0.0682245	D011537 ||| D004415 ||| D010195 ||| D005756	Pruritus ||| Dyspepsia ||| Pancreatitis ||| Gastritis
	CHEMBL3989944	D006484	DIROXIMEL FUMARATE	Hemorrhoids	0	0.0359557	D000505	Alopecia
	CHEMBL3989944	D012852	DIROXIMEL FUMARATE	Sinusitis	0	0.0132697	D000505	Alopecia
	CHEMBL3989944	D010996	DIROXIMEL FUMARATE	Pleural Effusion	0	0.057368	D007022	Hypotension
	CHEMBL3989944	D011030	DIROXIMEL FUMARATE	Pneumothorax	0	0.0258856	D011537 ||| D004415 ||| D013921 ||| D007022 ||| D005756	Pruritus ||| Dyspepsia ||| Thrombocytopenia ||| Hypotension ||| Gastritis
	CHEMBL3989944	D014060	DIROXIMEL FUMARATE	Tongue Diseases	0	0.131553	D013921 ||| D007022	Thrombocytopenia ||| Hypotension
	CHEMBL3989944	D013276	DIROXIMEL FUMARATE	Stomach Ulcer	0	0.0118036	D000505	Alopecia
	CHEMBL3989944	D002769	DIROXIMEL FUMARATE	Cholelithiasis	0	0.0386004	D000505	Alopecia
	CHEMBL3989944	D002764	DIROXIMEL FUMARATE	Cholecystitis	0	0.0752847	D011537 ||| D007022	Pruritus ||| Hypotension
	CHEMBL3989944	D010195	DIROXIMEL FUMARATE	Pancreatitis	1	0.0279736	D000505	Alopecia
	CHEMBL3989944	D008010	DIROXIMEL FUMARATE	Lichen Planus	0	0.0196198	D004415 ||| D010195 ||| D013921 ||| D007022 ||| D005756	Dyspepsia ||| Pancreatitis ||| Thrombocytopenia ||| Hypotension ||| Gastritis
	CHEMBL3989944	D007676	DIROXIMEL FUMARATE	Kidney Failure, Chronic	0	0.0173488	D000505	Alopecia
	CHEMBL3989944	D003556	DIROXIMEL FUMARATE	Cystitis	0	0.0174217	D000505	Alopecia
	CHEMBL3989944	D011470	DIROXIMEL FUMARATE	Prostatic Hyperplasia	0	0.0218372	D013921 ||| D007022	Thrombocytopenia ||| Hypotension
	CHEMBL3989944	D011472	DIROXIMEL FUMARATE	Prostatitis	0	0.018929	D007022	Hypotension
	CHEMBL3989944	D005348	DIROXIMEL FUMARATE	Fibrocystic Breast Disease	0	0.0252446	D011537 ||| D004415 ||| D010195 ||| D013921 ||| D007022	Pruritus ||| Dyspepsia ||| Pancreatitis ||| Thrombocytopenia ||| Hypotension
	CHEMBL3989944	D006177	DIROXIMEL FUMARATE	Gynecomastia	0	0.0191505	D011537 ||| D004415 ||| D010195 ||| D013921 ||| D007022 ||| D005756	Pruritus ||| Dyspepsia ||| Pancreatitis ||| Thrombocytopenia ||| Hypotension ||| Gastritis
	CHEMBL3989944	D004715	DIROXIMEL FUMARATE	Endometriosis	0	0.0183929	D000505	Alopecia
	CHEMBL3989944	D003680	DIROXIMEL FUMARATE	Deglutition Disorders	0	0.0665525	D011537 ||| D013921 ||| D007022	Pruritus ||| Thrombocytopenia ||| Hypotension
	CHEMBL3989944	D014717	DIROXIMEL FUMARATE	Vertigo	0	0.0232284	D004415 ||| D010195 ||| D013921 ||| D005756	Dyspepsia ||| Pancreatitis ||| Thrombocytopenia ||| Gastritis
	CHEMBL3989944	D013575	DIROXIMEL FUMARATE	Syncope	0	0.0540296	D011537 ||| D004415 ||| D010195 ||| D013921 ||| D005756	Pruritus ||| Dyspepsia ||| Pancreatitis ||| Thrombocytopenia ||| Gastritis
	CHEMBL3989944	D007766	DIROXIMEL FUMARATE	Lacrimal Apparatus Diseases	0	0.0274619	D004415 ||| D005756	Dyspepsia ||| Gastritis
	CHEMBL3989944	D010437	DIROXIMEL FUMARATE	Peptic Ulcer	0	0.0292974	D000505	Alopecia
	CHEMBL3989944	D005921	DIROXIMEL FUMARATE	Glomerulonephritis	0	0.0126145	D000505	Alopecia
	CHEMBL3989944	D006333	DIROXIMEL FUMARATE	Heart Failure	0	0.0135345	D000505	Alopecia
	CHEMBL3989944	D006547	DIROXIMEL FUMARATE	Hernia	0	0.0371816	D011537 ||| D013921 ||| D007022	Pruritus ||| Thrombocytopenia ||| Hypotension
	CHEMBL3989944	D006689	DIROXIMEL FUMARATE	Hodgkin Disease	0	0.0130075	D000505	Alopecia
	CHEMBL3989944	D008113	DIROXIMEL FUMARATE	Liver Neoplasms	0	0.0250828	D011537	Pruritus
	CHEMBL3989944	D010051	DIROXIMEL FUMARATE	Ovarian Neoplasms	0	0.0489637	D000505	Alopecia
	CHEMBL3989944	D011471	DIROXIMEL FUMARATE	Prostatic Neoplasms	0	0.0772331	D000505	Alopecia
	CHEMBL3989944	D000647	DIROXIMEL FUMARATE	Amnesia	0	0.0215136	D011537 ||| D004415 ||| D010195 ||| D013921 ||| D007022 ||| D005756	Pruritus ||| Dyspepsia ||| Pancreatitis ||| Thrombocytopenia ||| Hypotension ||| Gastritis
	CHEMBL3989944	D000740	DIROXIMEL FUMARATE	Anemia	0	0.0171581	D000505	Alopecia
	CHEMBL3989944	D001064	DIROXIMEL FUMARATE	Appendicitis	0	0.060471	D000505	Alopecia
	CHEMBL3989944	D003248	DIROXIMEL FUMARATE	Constipation	0	0.015317	D000505	Alopecia
	CHEMBL3989944	D015352	DIROXIMEL FUMARATE	Dry Eye Syndromes	0	0.0284981	D000505 ||| D005756	Alopecia ||| Gastritis
	CHEMBL3989944	D004381	DIROXIMEL FUMARATE	Duodenal Ulcer	0	0.0117361	D000505	Alopecia
	CHEMBL3989944	D015837	DIROXIMEL FUMARATE	Vestibular Diseases	0	0.0669268	D004415 ||| D010195 ||| D005756	Dyspepsia ||| Pancreatitis ||| Gastritis
	CHEMBL3989944	D005705	DIROXIMEL FUMARATE	Gallbladder Diseases	0	0.0265422	D011537 ||| D013921 ||| D007022	Pruritus ||| Thrombocytopenia ||| Hypotension
	CHEMBL3989944	D006073	DIROXIMEL FUMARATE	Gout	0	0.0190191	D010195 ||| D000505 ||| D005756	Pancreatitis ||| Alopecia ||| Gastritis
	CHEMBL3989944	D001145	DIROXIMEL FUMARATE	Arrhythmias, Cardiac	0	0.0164953	D000505	Alopecia
	CHEMBL3989944	D043183	DIROXIMEL FUMARATE	Irritable Bowel Syndrome	0	0.0114007	D000505	Alopecia
	CHEMBL3989944	D001851	DIROXIMEL FUMARATE	Bone Diseases, Metabolic	0	0.0259002	D011537 ||| D004415 ||| D010195 ||| D013921 ||| D007022 ||| D005756	Pruritus ||| Dyspepsia ||| Pancreatitis ||| Thrombocytopenia ||| Hypotension ||| Gastritis
	CHEMBL3989944	D010024	DIROXIMEL FUMARATE	Osteoporosis	0	0.0273175	D011537 ||| D004415 ||| D010195 ||| D005756	Pruritus ||| Dyspepsia ||| Pancreatitis ||| Gastritis
	CHEMBL3989944	D009443	DIROXIMEL FUMARATE	Neuritis	0	0.0409606	D011537 ||| D004415 ||| D013921 ||| D007022	Pruritus ||| Dyspepsia ||| Thrombocytopenia ||| Hypotension
	CHEMBL3989944	D010538	DIROXIMEL FUMARATE	Peritonitis	0	0.0413899	D011537 ||| D013921 ||| D007022	Pruritus ||| Thrombocytopenia ||| Hypotension
	CHEMBL3989944	D012163	DIROXIMEL FUMARATE	Retinal Detachment	0	0.0157742	D004415 ||| D000505 ||| D005756	Dyspepsia ||| Alopecia ||| Gastritis
	CHEMBL3989944	D012393	DIROXIMEL FUMARATE	Rosacea	0	0.0224682	D004415 ||| D010195 ||| D013921 ||| D007022 ||| D005756	Dyspepsia ||| Pancreatitis ||| Thrombocytopenia ||| Hypotension ||| Gastritis
	CHEMBL3989944	D006042	DIROXIMEL FUMARATE	Goiter	0	0.0148114	D000505	Alopecia
	CHEMBL3989944	D002546	DIROXIMEL FUMARATE	Ischemic Attack, Transient	0	0.209038	D005756	Gastritis
	CHEMBL3989944	D000083242	DIROXIMEL FUMARATE	Ischemic Stroke	0	0.0173888	D000505	Alopecia
	CHEMBL3989944	D015179	DIROXIMEL FUMARATE	Colorectal Neoplasms	0	0.0237997	D000505	Alopecia
	CHEMBL3989944	D006627	DIROXIMEL FUMARATE	Hirschsprung Disease	0	0.0172401	D000505	Alopecia
	CHEMBL3989944	D010001	DIROXIMEL FUMARATE	Osteitis Deformans	0	0.018913	D010195 ||| D005756	Pancreatitis ||| Gastritis
	CHEMBL3989944	D007018	DIROXIMEL FUMARATE	Hypopituitarism	0	0.01587	D000505	Alopecia
	CHEMBL3989944	D020246	DIROXIMEL FUMARATE	Venous Thrombosis	0	0.0123171	D000505	Alopecia
	CHEMBL3989944	D000075224	DIROXIMEL FUMARATE	Cardiac Conduction System Disease	0	0.0219492	D011537	Pruritus
	CHEMBL3989944	D007762	DIROXIMEL FUMARATE	Labyrinthitis	0	0.0255131	D004415 ||| D013921	Dyspepsia ||| Thrombocytopenia
	CHEMBL3989944	D012878	DIROXIMEL FUMARATE	Skin Neoplasms	0	0.0218308	D013921 ||| D007022	Thrombocytopenia ||| Hypotension
	CHEMBL3989944	D009260	DIROXIMEL FUMARATE	Nail Diseases	0	0.0535652	D004415 ||| D010195 ||| D013921 ||| D007022 ||| D005756	Dyspepsia ||| Pancreatitis ||| Thrombocytopenia ||| Hypotension ||| Gastritis
	CHEMBL3989944	D011111	DIROXIMEL FUMARATE	Polymyalgia Rheumatica	0	0.0319465	D011537 ||| D004415 ||| D010195 ||| D013921 ||| D007022 ||| D005756	Pruritus ||| Dyspepsia ||| Pancreatitis ||| Thrombocytopenia ||| Hypotension ||| Gastritis
	CHEMBL3989944	D013118	DIROXIMEL FUMARATE	Spinal Cord Diseases	0	0.0219203	D010195 ||| D000505 ||| D005756	Pancreatitis ||| Alopecia ||| Gastritis
	CHEMBL3989944	D014648	DIROXIMEL FUMARATE	Varicose Veins	0	0.0348886	D000505	Alopecia
	CHEMBL3989944	D010031	DIROXIMEL FUMARATE	Otitis	0	0.0223156	D010195	Pancreatitis
	CHEMBL3989944	D019966	DIROXIMEL FUMARATE	Substance-Related Disorders	0	0.0873053	D011537 ||| D004415 ||| D010195 ||| D013921 ||| D005756	Pruritus ||| Dyspepsia ||| Pancreatitis ||| Thrombocytopenia ||| Gastritis
	CHEMBL3989944	D015155	DIROXIMEL FUMARATE	Esophageal Spasm, Diffuse	0	0.0154715	D000505	Alopecia
	CHEMBL1224	D003424	ACRIVASTINE	Crohn Disease	0	0.0336881	D007319	Sleep Initiation and Maintenance Disorders
	CHEMBL1224	D002761	ACRIVASTINE	Cholangitis	0	0.0109793	D007319	Sleep Initiation and Maintenance Disorders
	CHEMBL1224	D017098	ACRIVASTINE	IgA Deficiency	0	0.0127938	D007319	Sleep Initiation and Maintenance Disorders
	CHEMBL1224	D008268	ACRIVASTINE	Macular Degeneration	0	0.0204519	D004415	Dyspepsia
	CHEMBL1224	D000505	ACRIVASTINE	Alopecia	0	0.0225087	D007319	Sleep Initiation and Maintenance Disorders
	CHEMBL1224	D008881	ACRIVASTINE	Migraine Disorders	0	0.0960173	D004415	Dyspepsia
	CHEMBL1224	D012626	ACRIVASTINE	Sebaceous Gland Neoplasms	0	0.107301	D007319	Sleep Initiation and Maintenance Disorders
	CHEMBL1224	D001943	ACRIVASTINE	Breast Neoplasms	0	0.111193	D007319	Sleep Initiation and Maintenance Disorders
	CHEMBL1224	D000230	ACRIVASTINE	Adenocarcinoma	0	0.01506	D007319	Sleep Initiation and Maintenance Disorders
	CHEMBL1224	D002386	ACRIVASTINE	Cataract	0	0.0350777	D004415	Dyspepsia
	CHEMBL1224	D012005	ACRIVASTINE	Rectal Prolapse	0	0.0266001	D007319	Sleep Initiation and Maintenance Disorders
	CHEMBL1224	D000076385	ACRIVASTINE	Diverticular Diseases	0	0.0612155	D007319	Sleep Initiation and Maintenance Disorders
	CHEMBL1224	D009447	ACRIVASTINE	Neuroblastoma	0	0.0733971	D007319	Sleep Initiation and Maintenance Disorders
	CHEMBL1224	D001714	ACRIVASTINE	Bipolar Disorder	0	0.0233742	D004415	Dyspepsia
	CHEMBL1224	D005901	ACRIVASTINE	Glaucoma	0	0.0238796	D004415	Dyspepsia
	CHEMBL1224	D001281	ACRIVASTINE	Atrial Fibrillation	0	0.0198275	D004415	Dyspepsia
	CHEMBL1224	D008228	ACRIVASTINE	Lymphoma, Non-Hodgkin	0	0.0219461	D007319 ||| D004415	Sleep Initiation and Maintenance Disorders ||| Dyspepsia
	CHEMBL1224	D001749	ACRIVASTINE	Urinary Bladder Neoplasms	0	0.0151784	D007319	Sleep Initiation and Maintenance Disorders
	CHEMBL1224	D000380	ACRIVASTINE	Agranulocytosis	0	0.0275759	D007319 ||| D004415	Sleep Initiation and Maintenance Disorders ||| Dyspepsia
	CHEMBL1224	D006429	ACRIVASTINE	Hemiplegia	0	0.0603354	D004415	Dyspepsia
	CHEMBL1224	D013345	ACRIVASTINE	Subarachnoid Hemorrhage	0	0.0949139	D004415	Dyspepsia
	CHEMBL1224	D002543	ACRIVASTINE	Cerebral Hemorrhage	0	0.0201719	D004415	Dyspepsia
	CHEMBL1224	D010689	ACRIVASTINE	Phlebitis	0	0.0477983	D007319 ||| D004415	Sleep Initiation and Maintenance Disorders ||| Dyspepsia
	CHEMBL1224	D010996	ACRIVASTINE	Pleural Effusion	0	0.0485772	D007319	Sleep Initiation and Maintenance Disorders
	CHEMBL1224	D011030	ACRIVASTINE	Pneumothorax	0	0.0144156	D007319 ||| D004415	Sleep Initiation and Maintenance Disorders ||| Dyspepsia
	CHEMBL1224	D002764	ACRIVASTINE	Cholecystitis	0	0.0260133	D007319	Sleep Initiation and Maintenance Disorders
	CHEMBL1224	D002481	ACRIVASTINE	Cellulitis	0	0.0138503	D007319	Sleep Initiation and Maintenance Disorders
	CHEMBL1224	D008010	ACRIVASTINE	Lichen Planus	0	0.0155391	D007319 ||| D004415	Sleep Initiation and Maintenance Disorders ||| Dyspepsia
	CHEMBL1224	D011470	ACRIVASTINE	Prostatic Hyperplasia	0	0.0285915	D007319	Sleep Initiation and Maintenance Disorders
	CHEMBL1224	D011472	ACRIVASTINE	Prostatitis	0	0.0230218	D007319	Sleep Initiation and Maintenance Disorders
	CHEMBL1224	D005348	ACRIVASTINE	Fibrocystic Breast Disease	0	0.0320738	D007319 ||| D004415	Sleep Initiation and Maintenance Disorders ||| Dyspepsia
	CHEMBL1224	D006177	ACRIVASTINE	Gynecomastia	0	0.04362	D007319 ||| D004415	Sleep Initiation and Maintenance Disorders ||| Dyspepsia
	CHEMBL1224	D014717	ACRIVASTINE	Vertigo	0	0.0301629	D004415	Dyspepsia
	CHEMBL1224	D013575	ACRIVASTINE	Syncope	0	0.0625815	D004415	Dyspepsia
	CHEMBL1224	D007766	ACRIVASTINE	Lacrimal Apparatus Diseases	0	0.0151296	D004415	Dyspepsia
	CHEMBL1224	D006689	ACRIVASTINE	Hodgkin Disease	0	0.013905	D007319	Sleep Initiation and Maintenance Disorders
	CHEMBL1224	D008113	ACRIVASTINE	Liver Neoplasms	0	0.0154883	D007319	Sleep Initiation and Maintenance Disorders
	CHEMBL1224	D000647	ACRIVASTINE	Amnesia	0	0.0439614	D004415	Dyspepsia
	CHEMBL1224	D007951	ACRIVASTINE	Leukemia, Myeloid	0	0.0251287	D007319	Sleep Initiation and Maintenance Disorders
	CHEMBL1224	D015837	ACRIVASTINE	Vestibular Diseases	0	0.0321652	D004415	Dyspepsia
	CHEMBL1224	D005705	ACRIVASTINE	Gallbladder Diseases	0	0.0823799	D007319	Sleep Initiation and Maintenance Disorders
	CHEMBL1224	D006073	ACRIVASTINE	Gout	0	0.0698734	D007319	Sleep Initiation and Maintenance Disorders
	CHEMBL1224	D001851	ACRIVASTINE	Bone Diseases, Metabolic	0	0.0287595	D004415	Dyspepsia
	CHEMBL1224	D010024	ACRIVASTINE	Osteoporosis	0	0.0700324	D004415	Dyspepsia
	CHEMBL1224	D009443	ACRIVASTINE	Neuritis	0	0.0487468	D004415	Dyspepsia
	CHEMBL1224	D010538	ACRIVASTINE	Peritonitis	0	0.328669	D007319	Sleep Initiation and Maintenance Disorders
	CHEMBL1224	D011565	ACRIVASTINE	Psoriasis	0	0.0125668	D007319	Sleep Initiation and Maintenance Disorders
	CHEMBL1224	D012163	ACRIVASTINE	Retinal Detachment	0	0.0231185	D004415	Dyspepsia
	CHEMBL1224	D012393	ACRIVASTINE	Rosacea	0	0.0383295	D007319 ||| D004415	Sleep Initiation and Maintenance Disorders ||| Dyspepsia
	CHEMBL1224	D010001	ACRIVASTINE	Osteitis Deformans	0	0.173302	D007319	Sleep Initiation and Maintenance Disorders
	CHEMBL1224	D007762	ACRIVASTINE	Labyrinthitis	0	0.0251084	D004415	Dyspepsia
	CHEMBL1224	D012878	ACRIVASTINE	Skin Neoplasms	0	0.106804	D007319	Sleep Initiation and Maintenance Disorders
	CHEMBL1224	D009260	ACRIVASTINE	Nail Diseases	0	0.0580968	D007319 ||| D004415	Sleep Initiation and Maintenance Disorders ||| Dyspepsia
	CHEMBL1224	D011111	ACRIVASTINE	Polymyalgia Rheumatica	0	0.226453	D007319 ||| D004415	Sleep Initiation and Maintenance Disorders ||| Dyspepsia
	CHEMBL1224	D019966	ACRIVASTINE	Substance-Related Disorders	0	0.0590383	D004415	Dyspepsia
	CHEMBL545	D001289	ALCOHOL	Attention Deficit Disorder with Hyperactivity	0	0.0182103	D002764	Cholecystitis
	CHEMBL545	D001008	ALCOHOL	Anxiety Disorders	0	0.015864	D002764	Cholecystitis
	CHEMBL545	D013313	ALCOHOL	Stress Disorders, Post-Traumatic	0	0.0196303	D002764	Cholecystitis
	CHEMBL545	D015228	ALCOHOL	Hypertriglyceridemia	0	0.0390305	D002764	Cholecystitis
	CHEMBL545	D009765	ALCOHOL	Obesity	0	0.150869	D002764	Cholecystitis
	CHEMBL545	D010300	ALCOHOL	Parkinson Disease	0	0.0251815	D002764	Cholecystitis
	CHEMBL545	D013771	ALCOHOL	Tetralogy of Fallot	0	0.115112	D001249	Asthma
	CHEMBL545	D001172	ALCOHOL	Arthritis, Rheumatoid	0	0.0147768	D002764	Cholecystitis
	CHEMBL545	D003424	ALCOHOL	Crohn Disease	0	0.0316275	D007319 ||| D002386	Sleep Initiation and Maintenance Disorders ||| Cataract
	CHEMBL545	D002761	ALCOHOL	Cholangitis	0	0.124121	D007319 ||| D002386	Sleep Initiation and Maintenance Disorders ||| Cataract
	CHEMBL545	D017098	ALCOHOL	IgA Deficiency	0	0.038785	D007319 ||| D010195 ||| D002386 ||| D001249	Sleep Initiation and Maintenance Disorders ||| Pancreatitis ||| Cataract ||| Asthma
	CHEMBL545	D008268	ALCOHOL	Macular Degeneration	0	0.0218543	D002764 ||| D010195 ||| D001249	Cholecystitis ||| Pancreatitis ||| Asthma
	CHEMBL545	D034381	ALCOHOL	Hearing Loss	0	0.0206473	D002764	Cholecystitis
	CHEMBL545	D014012	ALCOHOL	Tinnitus	0	0.0371079	D001249	Asthma
	CHEMBL545	D000505	ALCOHOL	Alopecia	0	0.0475935	D007319 ||| D010195 ||| D002386 ||| D001249	Sleep Initiation and Maintenance Disorders ||| Pancreatitis ||| Cataract ||| Asthma
	CHEMBL545	D065631	ALCOHOL	Rhinitis, Allergic	0	0.0278404	D002764	Cholecystitis
	CHEMBL545	D007037	ALCOHOL	Hypothyroidism	0	0.0121447	D002764	Cholecystitis
	CHEMBL545	D008881	ALCOHOL	Migraine Disorders	0	0.0189524	D002764 ||| D010195 ||| D001249 ||| D011537	Cholecystitis ||| Pancreatitis ||| Asthma ||| Pruritus
	CHEMBL545	D006937	ALCOHOL	Hypercholesterolemia	0	0.34444	D002764	Cholecystitis
	CHEMBL545	D012626	ALCOHOL	Sebaceous Gland Neoplasms	0	0.100753	D007319 ||| D002764 ||| D010195 ||| D001249	Sleep Initiation and Maintenance Disorders ||| Cholecystitis ||| Pancreatitis ||| Asthma
	CHEMBL545	D001943	ALCOHOL	Breast Neoplasms	0	0.110094	D007319 ||| D002386	Sleep Initiation and Maintenance Disorders ||| Cataract
	CHEMBL545	D002280	ALCOHOL	Carcinoma, Basal Cell	0	0.0113274	D002764	Cholecystitis
	CHEMBL545	D000230	ALCOHOL	Adenocarcinoma	0	0.0319854	D007319 ||| D002386	Sleep Initiation and Maintenance Disorders ||| Cataract
	CHEMBL545	D002386	ALCOHOL	Cataract	1	0.0107316	D002764	Cholecystitis
	CHEMBL545	D006552	ALCOHOL	Hernia, Inguinal	0	0.00974665	D002386	Cataract
	CHEMBL545	D012005	ALCOHOL	Rectal Prolapse	0	0.0257726	D007319 ||| D002386	Sleep Initiation and Maintenance Disorders ||| Cataract
	CHEMBL545	D014029	ALCOHOL	Tobacco Use Disorder	0	0.028854	D001249	Asthma
	CHEMBL545	D009203	ALCOHOL	Myocardial Infarction	0	0.0405288	D002764	Cholecystitis
	CHEMBL545	D005756	ALCOHOL	Gastritis	0	0.0104309	D002386	Cataract
	CHEMBL545	D006548	ALCOHOL	Hernia, Diaphragmatic	0	0.00994762	D002386	Cataract
	CHEMBL545	D000076385	ALCOHOL	Diverticular Diseases	0	0.0498668	D007319 ||| D002386 ||| D001249	Sleep Initiation and Maintenance Disorders ||| Cataract ||| Asthma
	CHEMBL545	D007319	ALCOHOL	Sleep Initiation and Maintenance Disorders	1	0.02513	D002764	Cholecystitis
	CHEMBL545	D009290	ALCOHOL	Narcolepsy	0	0.407469	D002764	Cholecystitis
	CHEMBL545	D003922	ALCOHOL	Diabetes Mellitus, Type 1	0	0.0174113	D002764	Cholecystitis
	CHEMBL545	D014820	ALCOHOL	Vitiligo	0	0.0159404	D002764	Cholecystitis
	CHEMBL545	D009798	ALCOHOL	Ocular Hypertension	0	0.0139413	D002764 ||| D001249	Cholecystitis ||| Asthma
	CHEMBL545	D009447	ALCOHOL	Neuroblastoma	0	0.0747801	D007319	Sleep Initiation and Maintenance Disorders
	CHEMBL545	D012559	ALCOHOL	Schizophrenia	0	0.0311802	D002764	Cholecystitis
	CHEMBL545	D000690	ALCOHOL	Amyotrophic Lateral Sclerosis	0	0.0152089	D002764	Cholecystitis
	CHEMBL545	D008180	ALCOHOL	Lupus Erythematosus, Systemic	0	0.0183487	D002764	Cholecystitis
	CHEMBL545	D000067877	ALCOHOL	Autism Spectrum Disorder	0	0.0192826	D002764	Cholecystitis
	CHEMBL545	D001714	ALCOHOL	Bipolar Disorder	0	0.0884819	D002764 ||| D010195 ||| D001249 ||| D011537	Cholecystitis ||| Pancreatitis ||| Asthma ||| Pruritus
	CHEMBL545	D009771	ALCOHOL	Obsessive-Compulsive Disorder	0	0.0188987	D002764	Cholecystitis
	CHEMBL545	D003924	ALCOHOL	Diabetes Mellitus, Type 2	0	0.058838	D002764	Cholecystitis
	CHEMBL545	D000544	ALCOHOL	Alzheimer Disease	0	0.0215623	D002764	Cholecystitis
	CHEMBL545	D004827	ALCOHOL	Epilepsy	0	0.0159844	D002764	Cholecystitis
	CHEMBL545	D005901	ALCOHOL	Glaucoma	0	0.0146559	D002764	Cholecystitis
	CHEMBL545	D013167	ALCOHOL	Spondylitis, Ankylosing	0	0.0152797	D002764	Cholecystitis
	CHEMBL545	D003863	ALCOHOL	Depression	0	0.0590773	D002764	Cholecystitis
	CHEMBL545	D010003	ALCOHOL	Osteoarthritis	0	0.0233556	D002764 ||| D010195	Cholecystitis ||| Pancreatitis
	CHEMBL545	D001281	ALCOHOL	Atrial Fibrillation	0	0.108223	D001249 ||| D011537	Asthma ||| Pruritus
	CHEMBL545	D008175	ALCOHOL	Lung Neoplasms	0	0.0125797	D002764	Cholecystitis
	CHEMBL545	D008545	ALCOHOL	Melanoma	0	0.0108261	D002764	Cholecystitis
	CHEMBL545	D008228	ALCOHOL	Lymphoma, Non-Hodgkin	0	0.0169815	D007319	Sleep Initiation and Maintenance Disorders
	CHEMBL545	D002349	ALCOHOL	Carpal Tunnel Syndrome	0	0.0342891	D002764 ||| D010195	Cholecystitis ||| Pancreatitis
	CHEMBL545	D016883	ALCOHOL	Diabetic Ketoacidosis	0	0.0184603	D002764	Cholecystitis
	CHEMBL545	D001749	ALCOHOL	Urinary Bladder Neoplasms	0	0.0154756	D007319 ||| D002386	Sleep Initiation and Maintenance Disorders ||| Cataract
	CHEMBL545	D018798	ALCOHOL	Anemia, Iron-Deficiency	0	0.0194591	D002386	Cataract
	CHEMBL545	D000380	ALCOHOL	Agranulocytosis	0	0.0331623	D007319 ||| D010195 ||| D002386 ||| D001249 ||| D011537	Sleep Initiation and Maintenance Disorders ||| Pancreatitis ||| Cataract ||| Asthma ||| Pruritus
	CHEMBL545	D012893	ALCOHOL	Sleep Wake Disorders	0	0.0234696	D001249 ||| D011537	Asthma ||| Pruritus
	CHEMBL545	D006429	ALCOHOL	Hemiplegia	0	0.0956006	D010195 ||| D002386 ||| D001249 ||| D011537	Pancreatitis ||| Cataract ||| Asthma ||| Pruritus
	CHEMBL545	D013345	ALCOHOL	Subarachnoid Hemorrhage	0	0.0200154	D002764 ||| D010195 ||| D001249 ||| D011537	Cholecystitis ||| Pancreatitis ||| Asthma ||| Pruritus
	CHEMBL545	D002543	ALCOHOL	Cerebral Hemorrhage	0	0.0582746	D002764 ||| D010195 ||| D001249 ||| D011537	Cholecystitis ||| Pancreatitis ||| Asthma ||| Pruritus
	CHEMBL545	D002544	ALCOHOL	Cerebral Infarction	0	0.0269394	D002764	Cholecystitis
	CHEMBL545	D050197	ALCOHOL	Arteriosclerosis	0	0.120044	D002764	Cholecystitis
	CHEMBL545	D010689	ALCOHOL	Phlebitis	0	0.136706	D007319 ||| D010195 ||| D002386 ||| D001249 ||| D011537	Sleep Initiation and Maintenance Disorders ||| Pancreatitis ||| Cataract ||| Asthma ||| Pruritus
	CHEMBL545	D007022	ALCOHOL	Hypotension	0	0.0871192	D002764	Cholecystitis
	CHEMBL545	D010996	ALCOHOL	Pleural Effusion	0	0.0662803	D007319 ||| D002386	Sleep Initiation and Maintenance Disorders ||| Cataract
	CHEMBL545	D011030	ALCOHOL	Pneumothorax	0	0.0183381	D007319 ||| D002386 ||| D011537	Sleep Initiation and Maintenance Disorders ||| Cataract ||| Pruritus
	CHEMBL545	D014060	ALCOHOL	Tongue Diseases	0	0.0262886	D002386	Cataract
	CHEMBL545	D013276	ALCOHOL	Stomach Ulcer	0	0.0151885	D002386	Cataract
	CHEMBL545	D004415	ALCOHOL	Dyspepsia	0	0.0362079	D002386	Cataract
	CHEMBL545	D002764	ALCOHOL	Cholecystitis	1	0.0225555	D007319 ||| D002386 ||| D011537	Sleep Initiation and Maintenance Disorders ||| Cataract ||| Pruritus
	CHEMBL545	D002481	ALCOHOL	Cellulitis	0	0.0134567	D007319	Sleep Initiation and Maintenance Disorders
	CHEMBL545	D011537	ALCOHOL	Pruritus	1	0.0179509	D002764	Cholecystitis
	CHEMBL545	D008010	ALCOHOL	Lichen Planus	0	0.484122	D007319 ||| D010195 ||| D002386	Sleep Initiation and Maintenance Disorders ||| Pancreatitis ||| Cataract
	CHEMBL545	D011470	ALCOHOL	Prostatic Hyperplasia	0	0.0354958	D007319 ||| D002386	Sleep Initiation and Maintenance Disorders ||| Cataract
	CHEMBL545	D011472	ALCOHOL	Prostatitis	0	0.0267332	D007319 ||| D002386	Sleep Initiation and Maintenance Disorders ||| Cataract
	CHEMBL545	D005348	ALCOHOL	Fibrocystic Breast Disease	0	0.0301867	D007319 ||| D010195 ||| D002386 ||| D001249 ||| D011537	Sleep Initiation and Maintenance Disorders ||| Pancreatitis ||| Cataract ||| Asthma ||| Pruritus
	CHEMBL545	D006177	ALCOHOL	Gynecomastia	0	0.0322265	D007319 ||| D010195 ||| D002386 ||| D001249 ||| D011537	Sleep Initiation and Maintenance Disorders ||| Pancreatitis ||| Cataract ||| Asthma ||| Pruritus
	CHEMBL545	D004715	ALCOHOL	Endometriosis	0	0.0251786	D002386	Cataract
	CHEMBL545	D003680	ALCOHOL	Deglutition Disorders	0	0.174876	D002386 ||| D001249 ||| D011537	Cataract ||| Asthma ||| Pruritus
	CHEMBL545	D005076	ALCOHOL	Exanthema	0	0.0596488	D002764	Cholecystitis
	CHEMBL545	D014717	ALCOHOL	Vertigo	0	0.022144	D002764 ||| D010195	Cholecystitis ||| Pancreatitis
	CHEMBL545	D013575	ALCOHOL	Syncope	0	0.136034	D010195 ||| D002386 ||| D001249 ||| D011537	Pancreatitis ||| Cataract ||| Asthma ||| Pruritus
	CHEMBL545	D007766	ALCOHOL	Lacrimal Apparatus Diseases	0	0.0495358	D002764	Cholecystitis
	CHEMBL545	D006471	ALCOHOL	Gastrointestinal Hemorrhage	0	0.023975	D002386	Cataract
	CHEMBL545	D010437	ALCOHOL	Peptic Ulcer	0	0.0338679	D002386	Cataract
	CHEMBL545	D006547	ALCOHOL	Hernia	0	0.0137873	D002386 ||| D001249 ||| D011537	Cataract ||| Asthma ||| Pruritus
	CHEMBL545	D006689	ALCOHOL	Hodgkin Disease	0	0.0138825	D007319	Sleep Initiation and Maintenance Disorders
	CHEMBL545	D008113	ALCOHOL	Liver Neoplasms	0	0.0140639	D007319 ||| D002386 ||| D001249 ||| D011537	Sleep Initiation and Maintenance Disorders ||| Cataract ||| Asthma ||| Pruritus
	CHEMBL545	D010051	ALCOHOL	Ovarian Neoplasms	0	0.0121826	D002386	Cataract
	CHEMBL545	D000647	ALCOHOL	Amnesia	0	0.0176946	D010195 ||| D001249 ||| D011537	Pancreatitis ||| Asthma ||| Pruritus
	CHEMBL545	D007951	ALCOHOL	Leukemia, Myeloid	0	0.0264881	D007319	Sleep Initiation and Maintenance Disorders
	CHEMBL545	D000152	ALCOHOL	Acne Vulgaris	0	0.00805715	D002764	Cholecystitis
	CHEMBL545	D003248	ALCOHOL	Constipation	0	0.0146893	D002386	Cataract
	CHEMBL545	D015352	ALCOHOL	Dry Eye Syndromes	0	0.0155972	D002764	Cholecystitis
	CHEMBL545	D004381	ALCOHOL	Duodenal Ulcer	0	0.0147345	D002386	Cataract
	CHEMBL545	D015837	ALCOHOL	Vestibular Diseases	0	0.0204814	D002764 ||| D010195	Cholecystitis ||| Pancreatitis
	CHEMBL545	D005705	ALCOHOL	Gallbladder Diseases	0	0.0684312	D007319 ||| D002386 ||| D001249 ||| D011537	Sleep Initiation and Maintenance Disorders ||| Cataract ||| Asthma ||| Pruritus
	CHEMBL545	D006073	ALCOHOL	Gout	0	0.168668	D007319 ||| D002764 ||| D010195	Sleep Initiation and Maintenance Disorders ||| Cholecystitis ||| Pancreatitis
	CHEMBL545	D001851	ALCOHOL	Bone Diseases, Metabolic	0	0.060567	D010195 ||| D002386 ||| D001249 ||| D011537	Pancreatitis ||| Cataract ||| Asthma ||| Pruritus
	CHEMBL545	D010024	ALCOHOL	Osteoporosis	0	0.0255016	D010195 ||| D001249 ||| D011537	Pancreatitis ||| Asthma ||| Pruritus
	CHEMBL545	D009443	ALCOHOL	Neuritis	0	0.176247	D001249 ||| D011537	Asthma ||| Pruritus
	CHEMBL545	D010538	ALCOHOL	Peritonitis	0	0.277907	D007319 ||| D002386 ||| D001249 ||| D011537	Sleep Initiation and Maintenance Disorders ||| Cataract ||| Asthma ||| Pruritus
	CHEMBL545	D011565	ALCOHOL	Psoriasis	0	0.0130062	D007319 ||| D002764	Sleep Initiation and Maintenance Disorders ||| Cholecystitis
	CHEMBL545	D012163	ALCOHOL	Retinal Detachment	0	0.0150662	D002764	Cholecystitis
	CHEMBL545	D012393	ALCOHOL	Rosacea	0	0.0349059	D007319 ||| D010195 ||| D001249	Sleep Initiation and Maintenance Disorders ||| Pancreatitis ||| Asthma
	CHEMBL545	D006042	ALCOHOL	Goiter	0	0.0138704	D002764	Cholecystitis
	CHEMBL545	D002546	ALCOHOL	Ischemic Attack, Transient	0	0.0434767	D002764	Cholecystitis
	CHEMBL545	D000083242	ALCOHOL	Ischemic Stroke	0	0.0169541	D002764	Cholecystitis
	CHEMBL545	D015179	ALCOHOL	Colorectal Neoplasms	0	0.0374275	D002386	Cataract
	CHEMBL545	D010001	ALCOHOL	Osteitis Deformans	0	0.141982	D007319 ||| D010195 ||| D002386 ||| D001249	Sleep Initiation and Maintenance Disorders ||| Pancreatitis ||| Cataract ||| Asthma
	CHEMBL545	D007018	ALCOHOL	Hypopituitarism	0	0.0197269	D002764	Cholecystitis
	CHEMBL545	D000075224	ALCOHOL	Cardiac Conduction System Disease	0	0.0213563	D011537	Pruritus
	CHEMBL545	D005242	ALCOHOL	Fecal Incontinence	0	0.052553	D002386	Cataract
	CHEMBL545	D012878	ALCOHOL	Skin Neoplasms	0	0.0913654	D007319 ||| D002386	Sleep Initiation and Maintenance Disorders ||| Cataract
	CHEMBL545	D009260	ALCOHOL	Nail Diseases	0	0.0599416	D007319 ||| D010195 ||| D002386 ||| D001249	Sleep Initiation and Maintenance Disorders ||| Pancreatitis ||| Cataract ||| Asthma
	CHEMBL545	D016491	ALCOHOL	Peripheral Vascular Diseases	0	0.0437675	D002764	Cholecystitis
	CHEMBL545	D011111	ALCOHOL	Polymyalgia Rheumatica	0	0.212608	D007319 ||| D010195 ||| D002386 ||| D001249 ||| D011537	Sleep Initiation and Maintenance Disorders ||| Pancreatitis ||| Cataract ||| Asthma ||| Pruritus
	CHEMBL545	D013118	ALCOHOL	Spinal Cord Diseases	0	0.0148209	D002764 ||| D010195	Cholecystitis ||| Pancreatitis
	CHEMBL545	D010031	ALCOHOL	Otitis	0	0.0208608	D002764 ||| D010195	Cholecystitis ||| Pancreatitis
	CHEMBL545	D019966	ALCOHOL	Substance-Related Disorders	0	0.0956308	D010195 ||| D001249 ||| D011537	Pancreatitis ||| Asthma ||| Pruritus
	CHEMBL2104987	D001289	TEDUGLUTIDE	Attention Deficit Disorder with Hyperactivity	0	0.0187544	D002764	Cholecystitis
	CHEMBL2104987	D001008	TEDUGLUTIDE	Anxiety Disorders	0	0.0154429	D002764	Cholecystitis
	CHEMBL2104987	D013313	TEDUGLUTIDE	Stress Disorders, Post-Traumatic	0	0.0200878	D002764	Cholecystitis
	CHEMBL2104987	D015228	TEDUGLUTIDE	Hypertriglyceridemia	0	0.0402616	D002764	Cholecystitis
	CHEMBL2104987	D009765	TEDUGLUTIDE	Obesity	0	0.176083	D002764 ||| D013575	Cholecystitis ||| Syncope
	CHEMBL2104987	D010300	TEDUGLUTIDE	Parkinson Disease	0	0.0258537	D002764	Cholecystitis
	CHEMBL2104987	D001172	TEDUGLUTIDE	Arthritis, Rheumatoid	0	0.0145921	D002764 ||| D013575	Cholecystitis ||| Syncope
	CHEMBL2104987	D003424	TEDUGLUTIDE	Crohn Disease	0	0.0333622	D007319	Sleep Initiation and Maintenance Disorders
	CHEMBL2104987	D015212	TEDUGLUTIDE	Inflammatory Bowel Diseases	0	0.0299771	D013575	Syncope
	CHEMBL2104987	D002761	TEDUGLUTIDE	Cholangitis	0	0.0103941	D007319	Sleep Initiation and Maintenance Disorders
	CHEMBL2104987	D017098	TEDUGLUTIDE	IgA Deficiency	0	0.0133923	D007319 ||| D010195 ||| D006333	Sleep Initiation and Maintenance Disorders ||| Pancreatitis ||| Heart Failure
	CHEMBL2104987	D008268	TEDUGLUTIDE	Macular Degeneration	0	0.0205183	D002764 ||| D010195	Cholecystitis ||| Pancreatitis
	CHEMBL2104987	D034381	TEDUGLUTIDE	Hearing Loss	0	0.020075	D002764	Cholecystitis
	CHEMBL2104987	D014012	TEDUGLUTIDE	Tinnitus	0	0.035072	D006333	Heart Failure
	CHEMBL2104987	D000505	TEDUGLUTIDE	Alopecia	0	0.0251431	D007319 ||| D010195 ||| D006333	Sleep Initiation and Maintenance Disorders ||| Pancreatitis ||| Heart Failure
	CHEMBL2104987	D065631	TEDUGLUTIDE	Rhinitis, Allergic	0	0.0439641	D002764 ||| D013575	Cholecystitis ||| Syncope
	CHEMBL2104987	D001249	TEDUGLUTIDE	Asthma	0	0.17048	D013575	Syncope
	CHEMBL2104987	D005764	TEDUGLUTIDE	Gastroesophageal Reflux	0	0.0435374	D013575	Syncope
	CHEMBL2104987	D007037	TEDUGLUTIDE	Hypothyroidism	0	0.0121195	D002764	Cholecystitis
	CHEMBL2104987	D008881	TEDUGLUTIDE	Migraine Disorders	0	0.0219138	D002764 ||| D010195	Cholecystitis ||| Pancreatitis
	CHEMBL2104987	D004485	TEDUGLUTIDE	Eczema	0	0.0325107	D013575	Syncope
	CHEMBL2104987	D006937	TEDUGLUTIDE	Hypercholesterolemia	0	0.342593	D002764 ||| D013575	Cholecystitis ||| Syncope
	CHEMBL2104987	D012626	TEDUGLUTIDE	Sebaceous Gland Neoplasms	0	0.0868794	D007319 ||| D002764 ||| D010195 ||| D006333	Sleep Initiation and Maintenance Disorders ||| Cholecystitis ||| Pancreatitis ||| Heart Failure
	CHEMBL2104987	D001943	TEDUGLUTIDE	Breast Neoplasms	0	0.107764	D007319 ||| D006333 ||| D013575	Sleep Initiation and Maintenance Disorders ||| Heart Failure ||| Syncope
	CHEMBL2104987	D002280	TEDUGLUTIDE	Carcinoma, Basal Cell	0	0.0114005	D002764 ||| D013575	Cholecystitis ||| Syncope
	CHEMBL2104987	D000230	TEDUGLUTIDE	Adenocarcinoma	0	0.0155378	D007319	Sleep Initiation and Maintenance Disorders
	CHEMBL2104987	D002386	TEDUGLUTIDE	Cataract	0	0.0130659	D002764 ||| D013575	Cholecystitis ||| Syncope
	CHEMBL2104987	D006552	TEDUGLUTIDE	Hernia, Inguinal	0	0.0290058	D013575	Syncope
	CHEMBL2104987	D012005	TEDUGLUTIDE	Rectal Prolapse	0	0.0263051	D007319	Sleep Initiation and Maintenance Disorders
	CHEMBL2104987	D009203	TEDUGLUTIDE	Myocardial Infarction	0	0.0988754	D002764 ||| D013575	Cholecystitis ||| Syncope
	CHEMBL2104987	D005756	TEDUGLUTIDE	Gastritis	0	0.0515389	D013575	Syncope
	CHEMBL2104987	D006548	TEDUGLUTIDE	Hernia, Diaphragmatic	0	0.0622262	D013575	Syncope
	CHEMBL2104987	D000076385	TEDUGLUTIDE	Diverticular Diseases	0	0.0617365	D007319 ||| D006333	Sleep Initiation and Maintenance Disorders ||| Heart Failure
	CHEMBL2104987	D007319	TEDUGLUTIDE	Sleep Initiation and Maintenance Disorders	1	0.0253438	D002764	Cholecystitis
	CHEMBL2104987	D009290	TEDUGLUTIDE	Narcolepsy	0	0.411969	D002764	Cholecystitis
	CHEMBL2104987	D003922	TEDUGLUTIDE	Diabetes Mellitus, Type 1	0	0.0165667	D002764	Cholecystitis
	CHEMBL2104987	D014820	TEDUGLUTIDE	Vitiligo	0	0.0162164	D002764	Cholecystitis
	CHEMBL2104987	D009798	TEDUGLUTIDE	Ocular Hypertension	0	0.0182119	D002764	Cholecystitis
	CHEMBL2104987	D009447	TEDUGLUTIDE	Neuroblastoma	0	0.0751401	D007319	Sleep Initiation and Maintenance Disorders
	CHEMBL2104987	D012559	TEDUGLUTIDE	Schizophrenia	0	0.0310161	D002764	Cholecystitis
	CHEMBL2104987	D000690	TEDUGLUTIDE	Amyotrophic Lateral Sclerosis	0	0.0160024	D002764	Cholecystitis
	CHEMBL2104987	D008180	TEDUGLUTIDE	Lupus Erythematosus, Systemic	0	0.0379145	D002764 ||| D013575	Cholecystitis ||| Syncope
	CHEMBL2104987	D000067877	TEDUGLUTIDE	Autism Spectrum Disorder	0	0.018124	D002764	Cholecystitis
	CHEMBL2104987	D001714	TEDUGLUTIDE	Bipolar Disorder	0	0.0635172	D002764 ||| D010195	Cholecystitis ||| Pancreatitis
	CHEMBL2104987	D009771	TEDUGLUTIDE	Obsessive-Compulsive Disorder	0	0.0191766	D002764	Cholecystitis
	CHEMBL2104987	D003924	TEDUGLUTIDE	Diabetes Mellitus, Type 2	0	0.0601805	D002764	Cholecystitis
	CHEMBL2104987	D000544	TEDUGLUTIDE	Alzheimer Disease	0	0.0222633	D002764	Cholecystitis
	CHEMBL2104987	D004827	TEDUGLUTIDE	Epilepsy	0	0.0160611	D002764	Cholecystitis
	CHEMBL2104987	D005901	TEDUGLUTIDE	Glaucoma	0	0.0148143	D002764 ||| D013575	Cholecystitis ||| Syncope
	CHEMBL2104987	D013167	TEDUGLUTIDE	Spondylitis, Ankylosing	0	0.0146783	D002764	Cholecystitis
	CHEMBL2104987	D003863	TEDUGLUTIDE	Depression	0	0.0598098	D002764	Cholecystitis
	CHEMBL2104987	D010003	TEDUGLUTIDE	Osteoarthritis	0	0.0281943	D002764 ||| D010195 ||| D013575	Cholecystitis ||| Pancreatitis ||| Syncope
	CHEMBL2104987	D055623	TEDUGLUTIDE	Keratosis, Actinic	0	0.0213169	D013575	Syncope
	CHEMBL2104987	D001991	TEDUGLUTIDE	Bronchitis	0	0.249504	D013575	Syncope
	CHEMBL2104987	D008175	TEDUGLUTIDE	Lung Neoplasms	0	0.0123461	D002764 ||| D013575	Cholecystitis ||| Syncope
	CHEMBL2104987	D008545	TEDUGLUTIDE	Melanoma	0	0.0101773	D002764 ||| D013575	Cholecystitis ||| Syncope
	CHEMBL2104987	D008228	TEDUGLUTIDE	Lymphoma, Non-Hodgkin	0	0.0231942	D007319 ||| D006333	Sleep Initiation and Maintenance Disorders ||| Heart Failure
	CHEMBL2104987	D002294	TEDUGLUTIDE	Carcinoma, Squamous Cell	0	0.0298187	D013575	Syncope
	CHEMBL2104987	D002349	TEDUGLUTIDE	Carpal Tunnel Syndrome	0	0.0341002	D002764 ||| D010195	Cholecystitis ||| Pancreatitis
	CHEMBL2104987	D016883	TEDUGLUTIDE	Diabetic Ketoacidosis	0	0.019706	D002764 ||| D013575	Cholecystitis ||| Syncope
	CHEMBL2104987	D001749	TEDUGLUTIDE	Urinary Bladder Neoplasms	0	0.0156854	D007319	Sleep Initiation and Maintenance Disorders
	CHEMBL2104987	D007889	TEDUGLUTIDE	Leiomyoma	0	0.0838282	D013575	Syncope
	CHEMBL2104987	D018798	TEDUGLUTIDE	Anemia, Iron-Deficiency	0	0.0525366	D013575	Syncope
	CHEMBL2104987	D000380	TEDUGLUTIDE	Agranulocytosis	0	0.0403744	D007319 ||| D010195 ||| D006333	Sleep Initiation and Maintenance Disorders ||| Pancreatitis ||| Heart Failure
	CHEMBL2104987	D006429	TEDUGLUTIDE	Hemiplegia	0	0.163734	D010195 ||| D006333	Pancreatitis ||| Heart Failure
	CHEMBL2104987	D011655	TEDUGLUTIDE	Pulmonary Embolism	0	0.0632581	D013575	Syncope
	CHEMBL2104987	D013345	TEDUGLUTIDE	Subarachnoid Hemorrhage	0	0.0174359	D002764 ||| D010195	Cholecystitis ||| Pancreatitis
	CHEMBL2104987	D002543	TEDUGLUTIDE	Cerebral Hemorrhage	0	0.0211698	D002764 ||| D010195	Cholecystitis ||| Pancreatitis
	CHEMBL2104987	D002544	TEDUGLUTIDE	Cerebral Infarction	0	0.0271115	D002764	Cholecystitis
	CHEMBL2104987	D050197	TEDUGLUTIDE	Arteriosclerosis	0	0.117113	D002764	Cholecystitis
	CHEMBL2104987	D010689	TEDUGLUTIDE	Phlebitis	0	0.0900917	D007319 ||| D010195	Sleep Initiation and Maintenance Disorders ||| Pancreatitis
	CHEMBL2104987	D007022	TEDUGLUTIDE	Hypotension	0	0.0890794	D002764	Cholecystitis
	CHEMBL2104987	D012852	TEDUGLUTIDE	Sinusitis	0	0.0438005	D013575	Syncope
	CHEMBL2104987	D010996	TEDUGLUTIDE	Pleural Effusion	0	0.05076	D007319 ||| D006333	Sleep Initiation and Maintenance Disorders ||| Heart Failure
	CHEMBL2104987	D011030	TEDUGLUTIDE	Pneumothorax	0	0.0148585	D007319 ||| D006333	Sleep Initiation and Maintenance Disorders ||| Heart Failure
	CHEMBL2104987	D014060	TEDUGLUTIDE	Tongue Diseases	0	0.0372631	D006333	Heart Failure
	CHEMBL2104987	D004941	TEDUGLUTIDE	Esophagitis	0	0.0884791	D013575	Syncope
	CHEMBL2104987	D013276	TEDUGLUTIDE	Stomach Ulcer	0	0.0755786	D013575	Syncope
	CHEMBL2104987	D004415	TEDUGLUTIDE	Dyspepsia	0	0.060857	D013575	Syncope
	CHEMBL2104987	D002769	TEDUGLUTIDE	Cholelithiasis	0	0.0594017	D013575	Syncope
	CHEMBL2104987	D002764	TEDUGLUTIDE	Cholecystitis	1	0.0254954	D007319	Sleep Initiation and Maintenance Disorders
	CHEMBL2104987	D010195	TEDUGLUTIDE	Pancreatitis	1	0.0286949	D013575	Syncope
	CHEMBL2104987	D008286	TEDUGLUTIDE	Malabsorption Syndromes	0	0.0170591	D013575	Syncope
	CHEMBL2104987	D002481	TEDUGLUTIDE	Cellulitis	0	0.0453452	D007319 ||| D013575	Sleep Initiation and Maintenance Disorders ||| Syncope
	CHEMBL2104987	D011537	TEDUGLUTIDE	Pruritus	0	0.0215887	D002764 ||| D013575	Cholecystitis ||| Syncope
	CHEMBL2104987	D008010	TEDUGLUTIDE	Lichen Planus	0	0.0188369	D007319 ||| D010195 ||| D006333	Sleep Initiation and Maintenance Disorders ||| Pancreatitis ||| Heart Failure
	CHEMBL2104987	D017492	TEDUGLUTIDE	Keratosis, Seborrheic	0	0.0368996	D013575	Syncope
	CHEMBL2104987	D011704	TEDUGLUTIDE	Pyelonephritis	0	0.0345948	D013575	Syncope
	CHEMBL2104987	D058186	TEDUGLUTIDE	Acute Kidney Injury	0	0.0700582	D013575	Syncope
	CHEMBL2104987	D007676	TEDUGLUTIDE	Kidney Failure, Chronic	0	0.0408936	D013575	Syncope
	CHEMBL2104987	D003556	TEDUGLUTIDE	Cystitis	0	0.0473344	D013575	Syncope
	CHEMBL2104987	D011470	TEDUGLUTIDE	Prostatic Hyperplasia	0	0.0450834	D007319 ||| D006333	Sleep Initiation and Maintenance Disorders ||| Heart Failure
	CHEMBL2104987	D011472	TEDUGLUTIDE	Prostatitis	0	0.0229874	D007319 ||| D006333 ||| D013575	Sleep Initiation and Maintenance Disorders ||| Heart Failure ||| Syncope
	CHEMBL2104987	D005348	TEDUGLUTIDE	Fibrocystic Breast Disease	0	0.0375014	D007319 ||| D010195 ||| D006333	Sleep Initiation and Maintenance Disorders ||| Pancreatitis ||| Heart Failure
	CHEMBL2104987	D006177	TEDUGLUTIDE	Gynecomastia	0	0.0378166	D007319 ||| D010195 ||| D006333	Sleep Initiation and Maintenance Disorders ||| Pancreatitis ||| Heart Failure
	CHEMBL2104987	D004715	TEDUGLUTIDE	Endometriosis	0	0.0710447	D013575	Syncope
	CHEMBL2104987	D003680	TEDUGLUTIDE	Deglutition Disorders	0	0.0468566	D006333	Heart Failure
	CHEMBL2104987	D005076	TEDUGLUTIDE	Exanthema	0	0.0567178	D002764 ||| D013575	Cholecystitis ||| Syncope
	CHEMBL2104987	D014717	TEDUGLUTIDE	Vertigo	0	0.0254908	D002764 ||| D010195 ||| D006333	Cholecystitis ||| Pancreatitis ||| Heart Failure
	CHEMBL2104987	D013575	TEDUGLUTIDE	Syncope	1	0.0286822	D010195	Pancreatitis
	CHEMBL2104987	D007766	TEDUGLUTIDE	Lacrimal Apparatus Diseases	0	0.0466054	D002764 ||| D013575	Cholecystitis ||| Syncope
	CHEMBL2104987	D010437	TEDUGLUTIDE	Peptic Ulcer	0	0.0611637	D013575	Syncope
	CHEMBL2104987	D005921	TEDUGLUTIDE	Glomerulonephritis	0	0.0593726	D013575	Syncope
	CHEMBL2104987	D006689	TEDUGLUTIDE	Hodgkin Disease	0	0.0147213	D007319 ||| D013575	Sleep Initiation and Maintenance Disorders ||| Syncope
	CHEMBL2104987	D008113	TEDUGLUTIDE	Liver Neoplasms	0	0.0162483	D007319	Sleep Initiation and Maintenance Disorders
	CHEMBL2104987	D010051	TEDUGLUTIDE	Ovarian Neoplasms	0	0.0409806	D013575	Syncope
	CHEMBL2104987	D011471	TEDUGLUTIDE	Prostatic Neoplasms	0	0.0198805	D013575	Syncope
	CHEMBL2104987	D000647	TEDUGLUTIDE	Amnesia	0	0.0173652	D010195 ||| D006333	Pancreatitis ||| Heart Failure
	CHEMBL2104987	D007951	TEDUGLUTIDE	Leukemia, Myeloid	0	0.051886	D007319 ||| D013575	Sleep Initiation and Maintenance Disorders ||| Syncope
	CHEMBL2104987	D000152	TEDUGLUTIDE	Acne Vulgaris	0	0.00931096	D002764 ||| D013575	Cholecystitis ||| Syncope
	CHEMBL2104987	D000740	TEDUGLUTIDE	Anemia	0	0.0299484	D013575	Syncope
	CHEMBL2104987	D001064	TEDUGLUTIDE	Appendicitis	0	0.0185433	D013575	Syncope
	CHEMBL2104987	D003248	TEDUGLUTIDE	Constipation	0	0.0158401	D013575	Syncope
	CHEMBL2104987	D015352	TEDUGLUTIDE	Dry Eye Syndromes	0	0.0152316	D002764 ||| D013575	Cholecystitis ||| Syncope
	CHEMBL2104987	D004381	TEDUGLUTIDE	Duodenal Ulcer	0	0.0603454	D013575	Syncope
	CHEMBL2104987	D015837	TEDUGLUTIDE	Vestibular Diseases	0	0.0214768	D002764 ||| D010195 ||| D006333	Cholecystitis ||| Pancreatitis ||| Heart Failure
	CHEMBL2104987	D005705	TEDUGLUTIDE	Gallbladder Diseases	0	0.077121	D007319 ||| D006333	Sleep Initiation and Maintenance Disorders ||| Heart Failure
	CHEMBL2104987	D006073	TEDUGLUTIDE	Gout	0	0.191584	D007319 ||| D002764 ||| D010195 ||| D013575	Sleep Initiation and Maintenance Disorders ||| Cholecystitis ||| Pancreatitis ||| Syncope
	CHEMBL2104987	D043183	TEDUGLUTIDE	Irritable Bowel Syndrome	0	0.0432638	D013575	Syncope
	CHEMBL2104987	D001851	TEDUGLUTIDE	Bone Diseases, Metabolic	0	0.0267122	D010195 ||| D006333	Pancreatitis ||| Heart Failure
	CHEMBL2104987	D010024	TEDUGLUTIDE	Osteoporosis	0	0.0209134	D010195	Pancreatitis
	CHEMBL2104987	D009443	TEDUGLUTIDE	Neuritis	0	0.0321375	D006333	Heart Failure
	CHEMBL2104987	D010538	TEDUGLUTIDE	Peritonitis	0	0.32314	D007319	Sleep Initiation and Maintenance Disorders
	CHEMBL2104987	D011565	TEDUGLUTIDE	Psoriasis	0	0.0130541	D007319 ||| D002764 ||| D013575	Sleep Initiation and Maintenance Disorders ||| Cholecystitis ||| Syncope
	CHEMBL2104987	D012163	TEDUGLUTIDE	Retinal Detachment	0	0.0172933	D002764 ||| D013575	Cholecystitis ||| Syncope
	CHEMBL2104987	D012393	TEDUGLUTIDE	Rosacea	0	0.03399	D007319 ||| D010195 ||| D006333	Sleep Initiation and Maintenance Disorders ||| Pancreatitis ||| Heart Failure
	CHEMBL2104987	D006042	TEDUGLUTIDE	Goiter	0	0.019382	D002764 ||| D013575	Cholecystitis ||| Syncope
	CHEMBL2104987	D002546	TEDUGLUTIDE	Ischemic Attack, Transient	0	0.0428132	D002764	Cholecystitis
	CHEMBL2104987	D000083242	TEDUGLUTIDE	Ischemic Stroke	0	0.0178896	D002764	Cholecystitis
	CHEMBL2104987	D013921	TEDUGLUTIDE	Thrombocytopenia	0	0.0447598	D013575	Syncope
	CHEMBL2104987	D010001	TEDUGLUTIDE	Osteitis Deformans	0	0.365366	D007319 ||| D010195 ||| D006333	Sleep Initiation and Maintenance Disorders ||| Pancreatitis ||| Heart Failure
	CHEMBL2104987	D007018	TEDUGLUTIDE	Hypopituitarism	0	0.0195451	D002764	Cholecystitis
	CHEMBL2104987	D003731	TEDUGLUTIDE	Dental Caries	0	0.0212933	D006333	Heart Failure
	CHEMBL2104987	D007762	TEDUGLUTIDE	Labyrinthitis	0	0.0289318	D006333	Heart Failure
	CHEMBL2104987	D012878	TEDUGLUTIDE	Skin Neoplasms	0	0.0928622	D007319 ||| D006333	Sleep Initiation and Maintenance Disorders ||| Heart Failure
	CHEMBL2104987	D009260	TEDUGLUTIDE	Nail Diseases	0	0.0642285	D007319 ||| D010195 ||| D006333	Sleep Initiation and Maintenance Disorders ||| Pancreatitis ||| Heart Failure
	CHEMBL2104987	D016491	TEDUGLUTIDE	Peripheral Vascular Diseases	0	0.044	D002764	Cholecystitis
	CHEMBL2104987	D011111	TEDUGLUTIDE	Polymyalgia Rheumatica	0	0.205372	D007319 ||| D010195 ||| D006333	Sleep Initiation and Maintenance Disorders ||| Pancreatitis ||| Heart Failure
	CHEMBL2104987	D013118	TEDUGLUTIDE	Spinal Cord Diseases	0	0.0148243	D002764 ||| D010195	Cholecystitis ||| Pancreatitis
	CHEMBL2104987	D014581	TEDUGLUTIDE	Urticaria	0	0.0206882	D013575	Syncope
	CHEMBL2104987	D014648	TEDUGLUTIDE	Varicose Veins	0	0.0163685	D013575	Syncope
	CHEMBL2104987	D010031	TEDUGLUTIDE	Otitis	0	0.020521	D002764 ||| D010195 ||| D013575	Cholecystitis ||| Pancreatitis ||| Syncope
	CHEMBL2104987	D019966	TEDUGLUTIDE	Substance-Related Disorders	0	0.104337	D010195 ||| D006333	Pancreatitis ||| Heart Failure
	CHEMBL2104987	D015155	TEDUGLUTIDE	Esophageal Spasm, Diffuse	0	0.0222106	D013575	Syncope
	CHEMBL98	D001289	VORINOSTAT	Attention Deficit Disorder with Hyperactivity	0	0.13207	D000505	Alopecia
	CHEMBL98	D001008	VORINOSTAT	Anxiety Disorders	0	0.0159943	D000505	Alopecia
	CHEMBL98	D013313	VORINOSTAT	Stress Disorders, Post-Traumatic	0	0.0137653	D000505	Alopecia
	CHEMBL98	D000856	VORINOSTAT	Anorexia Nervosa	0	0.0145757	D000505	Alopecia
	CHEMBL98	D015228	VORINOSTAT	Hypertriglyceridemia	0	0.0161335	D000505 ||| D003248	Alopecia ||| Constipation
	CHEMBL98	D003324	VORINOSTAT	Coronary Artery Disease	0	0.0275938	D000505	Alopecia
	CHEMBL98	D009765	VORINOSTAT	Obesity	0	0.0105353	D000505	Alopecia
	CHEMBL98	D010300	VORINOSTAT	Parkinson Disease	0	0.00849534	D000505	Alopecia
	CHEMBL98	D013771	VORINOSTAT	Tetralogy of Fallot	0	0.0225306	D000505 ||| D000740	Alopecia ||| Anemia
	CHEMBL98	D001172	VORINOSTAT	Arthritis, Rheumatoid	0	0.0143727	D003248	Constipation
	CHEMBL98	D003424	VORINOSTAT	Crohn Disease	0	0.0129803	D011655	Pulmonary Embolism
	CHEMBL98	D003093	VORINOSTAT	Colitis, Ulcerative	0	0.0851102	D000505	Alopecia
	CHEMBL98	D015212	VORINOSTAT	Inflammatory Bowel Diseases	0	0.0605106	D000505	Alopecia
	CHEMBL98	D002761	VORINOSTAT	Cholangitis	0	0.0159678	D000505	Alopecia
	CHEMBL98	D017098	VORINOSTAT	IgA Deficiency	0	0.43075	D003248 ||| D011655	Constipation ||| Pulmonary Embolism
	CHEMBL98	D008268	VORINOSTAT	Macular Degeneration	0	0.0401871	D003248 ||| D000740	Constipation ||| Anemia
	CHEMBL98	D000505	VORINOSTAT	Alopecia	1	0.015635	D003248 ||| D000740 ||| D011655	Constipation ||| Anemia ||| Pulmonary Embolism
	CHEMBL98	D019226	VORINOSTAT	Oral Ulcer	0	0.0101455	D000505	Alopecia
	CHEMBL98	D000787	VORINOSTAT	Angina Pectoris	0	0.0572922	D000505	Alopecia
	CHEMBL98	D001249	VORINOSTAT	Asthma	0	0.0506318	D000505	Alopecia
	CHEMBL98	D005764	VORINOSTAT	Gastroesophageal Reflux	0	0.012075	D000505	Alopecia
	CHEMBL98	D008881	VORINOSTAT	Migraine Disorders	0	0.0196846	D003248 ||| D000740 ||| D011537	Constipation ||| Anemia ||| Pruritus
	CHEMBL98	D006937	VORINOSTAT	Hypercholesterolemia	0	0.0250699	D000505	Alopecia
	CHEMBL98	D012626	VORINOSTAT	Sebaceous Gland Neoplasms	0	0.0191136	D003248 ||| D000740 ||| D011655	Constipation ||| Anemia ||| Pulmonary Embolism
	CHEMBL98	D001943	VORINOSTAT	Breast Neoplasms	0	0.0159872	D013921 ||| D011655	Thrombocytopenia ||| Pulmonary Embolism
	CHEMBL98	D002280	VORINOSTAT	Carcinoma, Basal Cell	0	0.04946	D000505	Alopecia
	CHEMBL98	D000230	VORINOSTAT	Adenocarcinoma	0	0.216884	D000505	Alopecia
	CHEMBL98	D002386	VORINOSTAT	Cataract	0	0.0230124	D000505 ||| D003248	Alopecia ||| Constipation
	CHEMBL98	D006552	VORINOSTAT	Hernia, Inguinal	0	0.121802	D000505	Alopecia
	CHEMBL98	D014029	VORINOSTAT	Tobacco Use Disorder	0	0.0206125	D000740	Anemia
	CHEMBL98	D009203	VORINOSTAT	Myocardial Infarction	0	0.0213492	D000505	Alopecia
	CHEMBL98	D005756	VORINOSTAT	Gastritis	0	0.0104494	D000505	Alopecia
	CHEMBL98	D006548	VORINOSTAT	Hernia, Diaphragmatic	0	0.0125262	D000505	Alopecia
	CHEMBL98	D000076385	VORINOSTAT	Diverticular Diseases	0	0.0197234	D000740 ||| D011655	Anemia ||| Pulmonary Embolism
	CHEMBL98	D007319	VORINOSTAT	Sleep Initiation and Maintenance Disorders	0	0.0229657	D000505	Alopecia
	CHEMBL98	D009290	VORINOSTAT	Narcolepsy	0	0.0171447	D000505	Alopecia
	CHEMBL98	D003922	VORINOSTAT	Diabetes Mellitus, Type 1	0	0.0702047	D000505 ||| D003248	Alopecia ||| Constipation
	CHEMBL98	D008105	VORINOSTAT	Liver Cirrhosis, Biliary	0	0.0130979	D000505	Alopecia
	CHEMBL98	D009798	VORINOSTAT	Ocular Hypertension	0	0.0177267	D003248 ||| D000740	Constipation ||| Anemia
	CHEMBL98	D009447	VORINOSTAT	Neuroblastoma	0	0.0363317	D000505	Alopecia
	CHEMBL98	D012559	VORINOSTAT	Schizophrenia	0	0.009354	D000505	Alopecia
	CHEMBL98	D000690	VORINOSTAT	Amyotrophic Lateral Sclerosis	0	0.0325593	D000505	Alopecia
	CHEMBL98	D000437	VORINOSTAT	Alcoholism	0	0.00880956	D000505	Alopecia
	CHEMBL98	D000067877	VORINOSTAT	Autism Spectrum Disorder	0	0.115626	D000505	Alopecia
	CHEMBL98	D001714	VORINOSTAT	Bipolar Disorder	0	0.0171663	D013921 ||| D000740 ||| D011537 ||| D011655	Thrombocytopenia ||| Anemia ||| Pruritus ||| Pulmonary Embolism
	CHEMBL98	D009771	VORINOSTAT	Obsessive-Compulsive Disorder	0	0.014937	D000505	Alopecia
	CHEMBL98	D003924	VORINOSTAT	Diabetes Mellitus, Type 2	0	0.0209837	D000505 ||| D003248	Alopecia ||| Constipation
	CHEMBL98	D000544	VORINOSTAT	Alzheimer Disease	0	0.00711061	D000505	Alopecia
	CHEMBL98	D004827	VORINOSTAT	Epilepsy	0	0.0127528	D000505 ||| D003248	Alopecia ||| Constipation
	CHEMBL98	D005901	VORINOSTAT	Glaucoma	0	0.0452132	D000505 ||| D003248	Alopecia ||| Constipation
	CHEMBL98	D013167	VORINOSTAT	Spondylitis, Ankylosing	0	0.0182183	D003248	Constipation
	CHEMBL98	D003863	VORINOSTAT	Depression	0	0.0496794	D000505	Alopecia
	CHEMBL98	D010003	VORINOSTAT	Osteoarthritis	0	0.0408281	D000505 ||| D003248	Alopecia ||| Constipation
	CHEMBL98	D000419	VORINOSTAT	Albuminuria	0	0.0174756	D000505	Alopecia
	CHEMBL98	D001281	VORINOSTAT	Atrial Fibrillation	0	0.0222936	D000740 ||| D011537	Anemia ||| Pruritus
	CHEMBL98	D006973	VORINOSTAT	Hypertension	0	0.136112	D000505	Alopecia
	CHEMBL98	D006327	VORINOSTAT	Heart Block	0	0.0169409	D000505	Alopecia
	CHEMBL98	D001991	VORINOSTAT	Bronchitis	0	0.0214246	D000505	Alopecia
	CHEMBL98	D008175	VORINOSTAT	Lung Neoplasms	0	0.00796732	D000505	Alopecia
	CHEMBL98	D008545	VORINOSTAT	Melanoma	0	0.0253846	D000505	Alopecia
	CHEMBL98	D008228	VORINOSTAT	Lymphoma, Non-Hodgkin	0	0.0129079	D003248	Constipation
	CHEMBL98	D002294	VORINOSTAT	Carcinoma, Squamous Cell	0	0.138781	D000505	Alopecia
	CHEMBL98	D002349	VORINOSTAT	Carpal Tunnel Syndrome	0	0.0167564	D000505 ||| D003248	Alopecia ||| Constipation
	CHEMBL98	D016883	VORINOSTAT	Diabetic Ketoacidosis	0	0.00931684	D000505	Alopecia
	CHEMBL98	D007889	VORINOSTAT	Leiomyoma	0	0.0113431	D000505	Alopecia
	CHEMBL98	D018798	VORINOSTAT	Anemia, Iron-Deficiency	0	0.0200179	D000505	Alopecia
	CHEMBL98	D000380	VORINOSTAT	Agranulocytosis	0	0.0201802	D003248 ||| D011537	Constipation ||| Pruritus
	CHEMBL98	D012893	VORINOSTAT	Sleep Wake Disorders	0	0.017697	D013921 ||| D000740 ||| D011537	Thrombocytopenia ||| Anemia ||| Pruritus
	CHEMBL98	D006429	VORINOSTAT	Hemiplegia	0	0.0293571	D013921 ||| D003248 ||| D000740 ||| D011537 ||| D011655	Thrombocytopenia ||| Constipation ||| Anemia ||| Pruritus ||| Pulmonary Embolism
	CHEMBL98	D011655	VORINOSTAT	Pulmonary Embolism	1	0.0122614	D000505	Alopecia
	CHEMBL98	D009202	VORINOSTAT	Cardiomyopathies	0	0.0174854	D000505	Alopecia
	CHEMBL98	D013345	VORINOSTAT	Subarachnoid Hemorrhage	0	0.0227023	D003248 ||| D000740 ||| D011537	Constipation ||| Anemia ||| Pruritus
	CHEMBL98	D002543	VORINOSTAT	Cerebral Hemorrhage	0	0.0181102	D003248 ||| D000740 ||| D011537	Constipation ||| Anemia ||| Pruritus
	CHEMBL98	D002544	VORINOSTAT	Cerebral Infarction	0	0.016059	D003248	Constipation
	CHEMBL98	D050197	VORINOSTAT	Arteriosclerosis	0	0.0297577	D000505	Alopecia
	CHEMBL98	D010689	VORINOSTAT	Phlebitis	0	0.0232004	D003248 ||| D000740 ||| D011537	Constipation ||| Anemia ||| Pruritus
	CHEMBL98	D006484	VORINOSTAT	Hemorrhoids	0	0.0356313	D000505	Alopecia
	CHEMBL98	D012852	VORINOSTAT	Sinusitis	0	0.0137062	D000505	Alopecia
	CHEMBL98	D011030	VORINOSTAT	Pneumothorax	0	0.022265	D013921 ||| D000740 ||| D011537 ||| D011655	Thrombocytopenia ||| Anemia ||| Pruritus ||| Pulmonary Embolism
	CHEMBL98	D014060	VORINOSTAT	Tongue Diseases	0	0.0538277	D013921 ||| D011655	Thrombocytopenia ||| Pulmonary Embolism
	CHEMBL98	D013276	VORINOSTAT	Stomach Ulcer	0	0.0118739	D000505	Alopecia
	CHEMBL98	D002769	VORINOSTAT	Cholelithiasis	0	0.0402881	D000505	Alopecia
	CHEMBL98	D002764	VORINOSTAT	Cholecystitis	0	0.0184732	D011537	Pruritus
	CHEMBL98	D010195	VORINOSTAT	Pancreatitis	0	0.0277793	D000505	Alopecia
	CHEMBL98	D008010	VORINOSTAT	Lichen Planus	0	0.0155409	D013921 ||| D000740 ||| D011655	Thrombocytopenia ||| Anemia ||| Pulmonary Embolism
	CHEMBL98	D007676	VORINOSTAT	Kidney Failure, Chronic	0	0.0184893	D000505	Alopecia
	CHEMBL98	D003556	VORINOSTAT	Cystitis	0	0.0167727	D000505	Alopecia
	CHEMBL98	D011470	VORINOSTAT	Prostatic Hyperplasia	0	0.0177528	D013921 ||| D011655	Thrombocytopenia ||| Pulmonary Embolism
	CHEMBL98	D011472	VORINOSTAT	Prostatitis	0	0.0211486	D011655	Pulmonary Embolism
	CHEMBL98	D005348	VORINOSTAT	Fibrocystic Breast Disease	0	0.0573091	D013921 ||| D000740 ||| D011537 ||| D011655	Thrombocytopenia ||| Anemia ||| Pruritus ||| Pulmonary Embolism
	CHEMBL98	D006177	VORINOSTAT	Gynecomastia	0	0.0178494	D013921 ||| D000740 ||| D011537 ||| D011655	Thrombocytopenia ||| Anemia ||| Pruritus ||| Pulmonary Embolism
	CHEMBL98	D004715	VORINOSTAT	Endometriosis	0	0.018282	D000505	Alopecia
	CHEMBL98	D003680	VORINOSTAT	Deglutition Disorders	0	0.0623591	D013921 ||| D000740 ||| D011537 ||| D011655	Thrombocytopenia ||| Anemia ||| Pruritus ||| Pulmonary Embolism
	CHEMBL98	D014717	VORINOSTAT	Vertigo	0	0.0222992	D013921 ||| D003248 ||| D000740	Thrombocytopenia ||| Constipation ||| Anemia
	CHEMBL98	D013575	VORINOSTAT	Syncope	0	0.0476702	D013921 ||| D003248 ||| D000740 ||| D011537 ||| D011655	Thrombocytopenia ||| Constipation ||| Anemia ||| Pruritus ||| Pulmonary Embolism
	CHEMBL98	D007766	VORINOSTAT	Lacrimal Apparatus Diseases	0	0.0323669	D003248	Constipation
	CHEMBL98	D010437	VORINOSTAT	Peptic Ulcer	0	0.0293406	D000505	Alopecia
	CHEMBL98	D005921	VORINOSTAT	Glomerulonephritis	0	0.0127283	D000505	Alopecia
	CHEMBL98	D006333	VORINOSTAT	Heart Failure	0	0.0124011	D000505	Alopecia
	CHEMBL98	D006547	VORINOSTAT	Hernia	0	0.0382581	D013921 ||| D011537	Thrombocytopenia ||| Pruritus
	CHEMBL98	D006689	VORINOSTAT	Hodgkin Disease	0	0.0125182	D000505	Alopecia
	CHEMBL98	D008113	VORINOSTAT	Liver Neoplasms	0	0.0241173	D011537	Pruritus
	CHEMBL98	D010051	VORINOSTAT	Ovarian Neoplasms	0	0.0472453	D000505	Alopecia
	CHEMBL98	D011471	VORINOSTAT	Prostatic Neoplasms	0	0.0779326	D000505	Alopecia
	CHEMBL98	D000647	VORINOSTAT	Amnesia	0	0.0276122	D013921 ||| D003248 ||| D000740 ||| D011537 ||| D011655	Thrombocytopenia ||| Constipation ||| Anemia ||| Pruritus ||| Pulmonary Embolism
	CHEMBL98	D000740	VORINOSTAT	Anemia	1	0.0170981	D000505	Alopecia
	CHEMBL98	D001064	VORINOSTAT	Appendicitis	0	0.0595697	D000505	Alopecia
	CHEMBL98	D003248	VORINOSTAT	Constipation	1	0.0151494	D000505	Alopecia
	CHEMBL98	D015352	VORINOSTAT	Dry Eye Syndromes	0	0.0340675	D000505 ||| D003248	Alopecia ||| Constipation
	CHEMBL98	D004381	VORINOSTAT	Duodenal Ulcer	0	0.0120386	D000505	Alopecia
	CHEMBL98	D015837	VORINOSTAT	Vestibular Diseases	0	0.109077	D003248 ||| D000740	Constipation ||| Anemia
	CHEMBL98	D005705	VORINOSTAT	Gallbladder Diseases	0	0.0260336	D013921 ||| D000740 ||| D011537 ||| D011655	Thrombocytopenia ||| Anemia ||| Pruritus ||| Pulmonary Embolism
	CHEMBL98	D006073	VORINOSTAT	Gout	0	0.0123768	D000505 ||| D003248	Alopecia ||| Constipation
	CHEMBL98	D001145	VORINOSTAT	Arrhythmias, Cardiac	0	0.0166187	D000505	Alopecia
	CHEMBL98	D043183	VORINOSTAT	Irritable Bowel Syndrome	0	0.011668	D000505	Alopecia
	CHEMBL98	D001851	VORINOSTAT	Bone Diseases, Metabolic	0	0.106043	D013921 ||| D003248 ||| D000740 ||| D011537 ||| D011655	Thrombocytopenia ||| Constipation ||| Anemia ||| Pruritus ||| Pulmonary Embolism
	CHEMBL98	D010024	VORINOSTAT	Osteoporosis	0	0.03204	D011537	Pruritus
	CHEMBL98	D009443	VORINOSTAT	Neuritis	0	0.0905895	D013921 ||| D003248 ||| D000740 ||| D011537 ||| D011655	Thrombocytopenia ||| Constipation ||| Anemia ||| Pruritus ||| Pulmonary Embolism
	CHEMBL98	D010538	VORINOSTAT	Peritonitis	0	0.01944	D013921 ||| D000740 ||| D011537	Thrombocytopenia ||| Anemia ||| Pruritus
	CHEMBL98	D012163	VORINOSTAT	Retinal Detachment	0	0.0182603	D000505 ||| D003248	Alopecia ||| Constipation
	CHEMBL98	D012393	VORINOSTAT	Rosacea	0	0.0269568	D013921 ||| D003248 ||| D000740 ||| D011655	Thrombocytopenia ||| Constipation ||| Anemia ||| Pulmonary Embolism
	CHEMBL98	D006042	VORINOSTAT	Goiter	0	0.0140531	D000505	Alopecia
	CHEMBL98	D002546	VORINOSTAT	Ischemic Attack, Transient	0	0.104706	D003248	Constipation
	CHEMBL98	D000083242	VORINOSTAT	Ischemic Stroke	0	0.0118845	D000505 ||| D003248	Alopecia ||| Constipation
	CHEMBL98	D015179	VORINOSTAT	Colorectal Neoplasms	0	0.0244742	D000505	Alopecia
	CHEMBL98	D006627	VORINOSTAT	Hirschsprung Disease	0	0.0171322	D000505	Alopecia
	CHEMBL98	D013964	VORINOSTAT	Thyroid Neoplasms	0	0.0197528	D011655	Pulmonary Embolism
	CHEMBL98	D010001	VORINOSTAT	Osteitis Deformans	0	0.0193003	D003248 ||| D000740 ||| D011655	Constipation ||| Anemia ||| Pulmonary Embolism
	CHEMBL98	D007018	VORINOSTAT	Hypopituitarism	0	0.0154107	D000505	Alopecia
	CHEMBL98	D020246	VORINOSTAT	Venous Thrombosis	0	0.0123223	D000505	Alopecia
	CHEMBL98	D000075224	VORINOSTAT	Cardiac Conduction System Disease	0	0.0207915	D011537	Pruritus
	CHEMBL98	D007762	VORINOSTAT	Labyrinthitis	0	0.0385521	D013921 ||| D000740 ||| D011655	Thrombocytopenia ||| Anemia ||| Pulmonary Embolism
	CHEMBL98	D012878	VORINOSTAT	Skin Neoplasms	0	0.0471839	D013921 ||| D011655	Thrombocytopenia ||| Pulmonary Embolism
	CHEMBL98	D009260	VORINOSTAT	Nail Diseases	0	0.0831383	D013921 ||| D000740 ||| D011655	Thrombocytopenia ||| Anemia ||| Pulmonary Embolism
	CHEMBL98	D011111	VORINOSTAT	Polymyalgia Rheumatica	0	0.213027	D013921 ||| D003248 ||| D000740 ||| D011537 ||| D011655	Thrombocytopenia ||| Constipation ||| Anemia ||| Pruritus ||| Pulmonary Embolism
	CHEMBL98	D013118	VORINOSTAT	Spinal Cord Diseases	0	0.0215352	D000505 ||| D003248	Alopecia ||| Constipation
	CHEMBL98	D014648	VORINOSTAT	Varicose Veins	0	0.0342175	D000505	Alopecia
	CHEMBL98	D019966	VORINOSTAT	Substance-Related Disorders	0	0.0483267	D013921 ||| D000740 ||| D011537 ||| D011655	Thrombocytopenia ||| Anemia ||| Pruritus ||| Pulmonary Embolism
	CHEMBL98	D015155	VORINOSTAT	Esophageal Spasm, Diffuse	0	0.0158677	D000505	Alopecia
	CHEMBL1684	D001008	BENDROFLUMETHIAZIDE	Anxiety Disorders	0	0.0481429	D000380	Agranulocytosis
	CHEMBL1684	D003324	BENDROFLUMETHIAZIDE	Coronary Artery Disease	0	0.0229912	D000380	Agranulocytosis
	CHEMBL1684	D009765	BENDROFLUMETHIAZIDE	Obesity	0	0.0826135	D000380	Agranulocytosis
	CHEMBL1684	D010300	BENDROFLUMETHIAZIDE	Parkinson Disease	0	0.016213	D000380	Agranulocytosis
	CHEMBL1684	D001172	BENDROFLUMETHIAZIDE	Arthritis, Rheumatoid	0	0.0392367	D000380	Agranulocytosis
	CHEMBL1684	D003424	BENDROFLUMETHIAZIDE	Crohn Disease	0	0.017053	D015352 ||| D014717	Dry Eye Syndromes ||| Vertigo
	CHEMBL1684	D003093	BENDROFLUMETHIAZIDE	Colitis, Ulcerative	0	0.0152732	D014717	Vertigo
	CHEMBL1684	D015212	BENDROFLUMETHIAZIDE	Inflammatory Bowel Diseases	0	0.01302	D000380 ||| D014717	Agranulocytosis ||| Vertigo
	CHEMBL1684	D002761	BENDROFLUMETHIAZIDE	Cholangitis	0	0.0188897	D015352 ||| D014717	Dry Eye Syndromes ||| Vertigo
	CHEMBL1684	D017098	BENDROFLUMETHIAZIDE	IgA Deficiency	0	0.0143179	D006333 ||| D015352 ||| D010195	Heart Failure ||| Dry Eye Syndromes ||| Pancreatitis
	CHEMBL1684	D008268	BENDROFLUMETHIAZIDE	Macular Degeneration	0	0.0159844	D010195	Pancreatitis
	CHEMBL1684	D014012	BENDROFLUMETHIAZIDE	Tinnitus	0	0.0384218	D006333	Heart Failure
	CHEMBL1684	D000505	BENDROFLUMETHIAZIDE	Alopecia	0	0.020309	D006333 ||| D015352 ||| D010195	Heart Failure ||| Dry Eye Syndromes ||| Pancreatitis
	CHEMBL1684	D000787	BENDROFLUMETHIAZIDE	Angina Pectoris	0	0.0233751	D000380	Agranulocytosis
	CHEMBL1684	D065631	BENDROFLUMETHIAZIDE	Rhinitis, Allergic	0	0.0203478	D000380	Agranulocytosis
	CHEMBL1684	D001249	BENDROFLUMETHIAZIDE	Asthma	0	0.0273087	D000380	Agranulocytosis
	CHEMBL1684	D005764	BENDROFLUMETHIAZIDE	Gastroesophageal Reflux	0	0.0178173	D000380 ||| D014717	Agranulocytosis ||| Vertigo
	CHEMBL1684	D008881	BENDROFLUMETHIAZIDE	Migraine Disorders	0	0.0219586	D010195	Pancreatitis
	CHEMBL1684	D004485	BENDROFLUMETHIAZIDE	Eczema	0	0.0231588	D000380	Agranulocytosis
	CHEMBL1684	D006937	BENDROFLUMETHIAZIDE	Hypercholesterolemia	0	0.0430284	D000380	Agranulocytosis
	CHEMBL1684	D012626	BENDROFLUMETHIAZIDE	Sebaceous Gland Neoplasms	0	0.0154753	D006333 ||| D010195	Heart Failure ||| Pancreatitis
	CHEMBL1684	D001943	BENDROFLUMETHIAZIDE	Breast Neoplasms	0	0.0663286	D006333 ||| D015352 ||| D014717	Heart Failure ||| Dry Eye Syndromes ||| Vertigo
	CHEMBL1684	D002280	BENDROFLUMETHIAZIDE	Carcinoma, Basal Cell	0	0.0243592	D000380	Agranulocytosis
	CHEMBL1684	D000230	BENDROFLUMETHIAZIDE	Adenocarcinoma	0	0.020119	D014717	Vertigo
	CHEMBL1684	D002386	BENDROFLUMETHIAZIDE	Cataract	0	0.0177523	D000380	Agranulocytosis
	CHEMBL1684	D006552	BENDROFLUMETHIAZIDE	Hernia, Inguinal	0	0.0158163	D000380 ||| D015352 ||| D014717	Agranulocytosis ||| Dry Eye Syndromes ||| Vertigo
	CHEMBL1684	D012005	BENDROFLUMETHIAZIDE	Rectal Prolapse	0	0.0205181	D015352 ||| D014717	Dry Eye Syndromes ||| Vertigo
	CHEMBL1684	D014029	BENDROFLUMETHIAZIDE	Tobacco Use Disorder	0	0.0203169	D015352	Dry Eye Syndromes
	CHEMBL1684	D005756	BENDROFLUMETHIAZIDE	Gastritis	0	0.0300887	D000380 ||| D015352 ||| D014717	Agranulocytosis ||| Dry Eye Syndromes ||| Vertigo
	CHEMBL1684	D006548	BENDROFLUMETHIAZIDE	Hernia, Diaphragmatic	0	0.0206907	D000380 ||| D015352 ||| D014717	Agranulocytosis ||| Dry Eye Syndromes ||| Vertigo
	CHEMBL1684	D000076385	BENDROFLUMETHIAZIDE	Diverticular Diseases	0	0.0176877	D006333 ||| D015352 ||| D014717	Heart Failure ||| Dry Eye Syndromes ||| Vertigo
	CHEMBL1684	D007319	BENDROFLUMETHIAZIDE	Sleep Initiation and Maintenance Disorders	0	0.017043	D000380	Agranulocytosis
	CHEMBL1684	D009290	BENDROFLUMETHIAZIDE	Narcolepsy	0	0.0201081	D000380	Agranulocytosis
	CHEMBL1684	D002446	BENDROFLUMETHIAZIDE	Celiac Disease	0	0.0179232	D014717	Vertigo
	CHEMBL1684	D008105	BENDROFLUMETHIAZIDE	Liver Cirrhosis, Biliary	0	0.0186918	D014717	Vertigo
	CHEMBL1684	D009447	BENDROFLUMETHIAZIDE	Neuroblastoma	0	0.0200806	D014717	Vertigo
	CHEMBL1684	D012559	BENDROFLUMETHIAZIDE	Schizophrenia	0	0.024796	D000380	Agranulocytosis
	CHEMBL1684	D008180	BENDROFLUMETHIAZIDE	Lupus Erythematosus, Systemic	0	0.031151	D000380	Agranulocytosis
	CHEMBL1684	D001714	BENDROFLUMETHIAZIDE	Bipolar Disorder	0	0.0201564	D000380 ||| D010195	Agranulocytosis ||| Pancreatitis
	CHEMBL1684	D004827	BENDROFLUMETHIAZIDE	Epilepsy	0	0.0249696	D000380	Agranulocytosis
	CHEMBL1684	D005901	BENDROFLUMETHIAZIDE	Glaucoma	0	0.0163587	D000380	Agranulocytosis
	CHEMBL1684	D051436	BENDROFLUMETHIAZIDE	Renal Insufficiency, Chronic	0	0.0197763	D015352	Dry Eye Syndromes
	CHEMBL1684	D003863	BENDROFLUMETHIAZIDE	Depression	0	0.0296641	D000380	Agranulocytosis
	CHEMBL1684	D010003	BENDROFLUMETHIAZIDE	Osteoarthritis	0	0.0202812	D000380 ||| D010195	Agranulocytosis ||| Pancreatitis
	CHEMBL1684	D000419	BENDROFLUMETHIAZIDE	Albuminuria	0	0.0206084	D014717	Vertigo
	CHEMBL1684	D001281	BENDROFLUMETHIAZIDE	Atrial Fibrillation	0	0.0171171	D015352	Dry Eye Syndromes
	CHEMBL1684	D006973	BENDROFLUMETHIAZIDE	Hypertension	0	0.0267086	D000380	Agranulocytosis
	CHEMBL1684	D006327	BENDROFLUMETHIAZIDE	Heart Block	0	0.0209206	D000380	Agranulocytosis
	CHEMBL1684	D055623	BENDROFLUMETHIAZIDE	Keratosis, Actinic	0	0.0452013	D000380	Agranulocytosis
	CHEMBL1684	D001991	BENDROFLUMETHIAZIDE	Bronchitis	0	0.0579575	D000380	Agranulocytosis
	CHEMBL1684	D008175	BENDROFLUMETHIAZIDE	Lung Neoplasms	0	0.0562038	D000380	Agranulocytosis
	CHEMBL1684	D008545	BENDROFLUMETHIAZIDE	Melanoma	0	0.0213602	D000380	Agranulocytosis
	CHEMBL1684	D008228	BENDROFLUMETHIAZIDE	Lymphoma, Non-Hodgkin	0	0.0244249	D006333 ||| D014717	Heart Failure ||| Vertigo
	CHEMBL1684	D002294	BENDROFLUMETHIAZIDE	Carcinoma, Squamous Cell	0	0.038289	D000380	Agranulocytosis
	CHEMBL1684	D002349	BENDROFLUMETHIAZIDE	Carpal Tunnel Syndrome	0	0.037738	D000380 ||| D010195	Agranulocytosis ||| Pancreatitis
	CHEMBL1684	D016883	BENDROFLUMETHIAZIDE	Diabetic Ketoacidosis	0	0.0275692	D000380	Agranulocytosis
	CHEMBL1684	D001749	BENDROFLUMETHIAZIDE	Urinary Bladder Neoplasms	0	0.0205811	D015352 ||| D014717	Dry Eye Syndromes ||| Vertigo
	CHEMBL1684	D007889	BENDROFLUMETHIAZIDE	Leiomyoma	0	0.0158103	D000380 ||| D014717	Agranulocytosis ||| Vertigo
	CHEMBL1684	D018798	BENDROFLUMETHIAZIDE	Anemia, Iron-Deficiency	0	0.0205224	D015352 ||| D014717	Dry Eye Syndromes ||| Vertigo
	CHEMBL1684	D000380	BENDROFLUMETHIAZIDE	Agranulocytosis	1	0.0432708	D006333 ||| D015352 ||| D010195	Heart Failure ||| Dry Eye Syndromes ||| Pancreatitis
	CHEMBL1684	D012893	BENDROFLUMETHIAZIDE	Sleep Wake Disorders	0	0.036965	D000380	Agranulocytosis
	CHEMBL1684	D006429	BENDROFLUMETHIAZIDE	Hemiplegia	0	0.139195	D006333 ||| D015352 ||| D010195	Heart Failure ||| Dry Eye Syndromes ||| Pancreatitis
	CHEMBL1684	D009202	BENDROFLUMETHIAZIDE	Cardiomyopathies	0	0.0184658	D000380	Agranulocytosis
	CHEMBL1684	D013345	BENDROFLUMETHIAZIDE	Subarachnoid Hemorrhage	0	0.0174214	D010195	Pancreatitis
	CHEMBL1684	D002543	BENDROFLUMETHIAZIDE	Cerebral Hemorrhage	0	0.0213969	D010195	Pancreatitis
	CHEMBL1684	D002544	BENDROFLUMETHIAZIDE	Cerebral Infarction	0	0.0383078	D000380	Agranulocytosis
	CHEMBL1684	D050197	BENDROFLUMETHIAZIDE	Arteriosclerosis	0	0.0364106	D000380	Agranulocytosis
	CHEMBL1684	D010689	BENDROFLUMETHIAZIDE	Phlebitis	0	0.0838542	D015352 ||| D010195	Dry Eye Syndromes ||| Pancreatitis
	CHEMBL1684	D006484	BENDROFLUMETHIAZIDE	Hemorrhoids	0	0.0227237	D000380 ||| D014717	Agranulocytosis ||| Vertigo
	CHEMBL1684	D007022	BENDROFLUMETHIAZIDE	Hypotension	0	0.0634815	D000380	Agranulocytosis
	CHEMBL1684	D012852	BENDROFLUMETHIAZIDE	Sinusitis	0	0.0298851	D000380	Agranulocytosis
	CHEMBL1684	D010996	BENDROFLUMETHIAZIDE	Pleural Effusion	0	0.0660737	D006333 ||| D015352	Heart Failure ||| Dry Eye Syndromes
	CHEMBL1684	D011030	BENDROFLUMETHIAZIDE	Pneumothorax	0	0.0155732	D006333 ||| D015352	Heart Failure ||| Dry Eye Syndromes
	CHEMBL1684	D014060	BENDROFLUMETHIAZIDE	Tongue Diseases	0	0.0362221	D006333	Heart Failure
	CHEMBL1684	D004941	BENDROFLUMETHIAZIDE	Esophagitis	0	0.12745	D000380 ||| D014717	Agranulocytosis ||| Vertigo
	CHEMBL1684	D013276	BENDROFLUMETHIAZIDE	Stomach Ulcer	0	0.0165108	D000380 ||| D014717	Agranulocytosis ||| Vertigo
	CHEMBL1684	D004415	BENDROFLUMETHIAZIDE	Dyspepsia	0	0.0289348	D000380 ||| D014717	Agranulocytosis ||| Vertigo
	CHEMBL1684	D002769	BENDROFLUMETHIAZIDE	Cholelithiasis	0	0.0164012	D000380 ||| D014717	Agranulocytosis ||| Vertigo
	CHEMBL1684	D002764	BENDROFLUMETHIAZIDE	Cholecystitis	0	0.0197976	D015352 ||| D014717	Dry Eye Syndromes ||| Vertigo
	CHEMBL1684	D010195	BENDROFLUMETHIAZIDE	Pancreatitis	1	0.0220129	D000380 ||| D014717	Agranulocytosis ||| Vertigo
	CHEMBL1684	D008286	BENDROFLUMETHIAZIDE	Malabsorption Syndromes	0	0.017902	D000380 ||| D014717	Agranulocytosis ||| Vertigo
	CHEMBL1684	D002481	BENDROFLUMETHIAZIDE	Cellulitis	0	0.0887044	D000380	Agranulocytosis
	CHEMBL1684	D011537	BENDROFLUMETHIAZIDE	Pruritus	0	0.0193237	D000380	Agranulocytosis
	CHEMBL1684	D008010	BENDROFLUMETHIAZIDE	Lichen Planus	0	0.0200594	D006333 ||| D010195	Heart Failure ||| Pancreatitis
	CHEMBL1684	D017492	BENDROFLUMETHIAZIDE	Keratosis, Seborrheic	0	0.0264034	D000380	Agranulocytosis
	CHEMBL1684	D011704	BENDROFLUMETHIAZIDE	Pyelonephritis	0	0.0234951	D000380 ||| D014717	Agranulocytosis ||| Vertigo
	CHEMBL1684	D058186	BENDROFLUMETHIAZIDE	Acute Kidney Injury	0	0.0285219	D000380	Agranulocytosis
	CHEMBL1684	D007676	BENDROFLUMETHIAZIDE	Kidney Failure, Chronic	0	0.0299982	D000380	Agranulocytosis
	CHEMBL1684	D003556	BENDROFLUMETHIAZIDE	Cystitis	0	0.0219025	D000380 ||| D014717	Agranulocytosis ||| Vertigo
	CHEMBL1684	D011470	BENDROFLUMETHIAZIDE	Prostatic Hyperplasia	0	0.0187642	D006333 ||| D015352	Heart Failure ||| Dry Eye Syndromes
	CHEMBL1684	D011472	BENDROFLUMETHIAZIDE	Prostatitis	0	0.0476848	D006333 ||| D015352 ||| D014717	Heart Failure ||| Dry Eye Syndromes ||| Vertigo
	CHEMBL1684	D005348	BENDROFLUMETHIAZIDE	Fibrocystic Breast Disease	0	0.0612006	D006333 ||| D015352 ||| D014717 ||| D010195	Heart Failure ||| Dry Eye Syndromes ||| Vertigo ||| Pancreatitis
	CHEMBL1684	D006177	BENDROFLUMETHIAZIDE	Gynecomastia	0	0.0168553	D006333 ||| D015352 ||| D010195	Heart Failure ||| Dry Eye Syndromes ||| Pancreatitis
	CHEMBL1684	D004715	BENDROFLUMETHIAZIDE	Endometriosis	0	0.0212051	D000380 ||| D014717	Agranulocytosis ||| Vertigo
	CHEMBL1684	D003680	BENDROFLUMETHIAZIDE	Deglutition Disorders	0	0.0408716	D006333 ||| D015352	Heart Failure ||| Dry Eye Syndromes
	CHEMBL1684	D001201	BENDROFLUMETHIAZIDE	Ascites	0	0.113318	D000380 ||| D014717	Agranulocytosis ||| Vertigo
	CHEMBL1684	D005076	BENDROFLUMETHIAZIDE	Exanthema	0	0.0187941	D000380	Agranulocytosis
	CHEMBL1684	D014717	BENDROFLUMETHIAZIDE	Vertigo	1	0.0278942	D006333 ||| D010195	Heart Failure ||| Pancreatitis
	CHEMBL1684	D013575	BENDROFLUMETHIAZIDE	Syncope	0	0.0262335	D015352 ||| D010195	Dry Eye Syndromes ||| Pancreatitis
	CHEMBL1684	D007766	BENDROFLUMETHIAZIDE	Lacrimal Apparatus Diseases	0	0.0255166	D000380	Agranulocytosis
	CHEMBL1684	D006471	BENDROFLUMETHIAZIDE	Gastrointestinal Hemorrhage	0	0.0469779	D000380 ||| D015352 ||| D014717	Agranulocytosis ||| Dry Eye Syndromes ||| Vertigo
	CHEMBL1684	D010437	BENDROFLUMETHIAZIDE	Peptic Ulcer	0	0.0161712	D000380 ||| D015352 ||| D014717	Agranulocytosis ||| Dry Eye Syndromes ||| Vertigo
	CHEMBL1684	D005921	BENDROFLUMETHIAZIDE	Glomerulonephritis	0	0.0264461	D000380 ||| D014717	Agranulocytosis ||| Vertigo
	CHEMBL1684	D006333	BENDROFLUMETHIAZIDE	Heart Failure	1	0.0262876	D000380 ||| D014717	Agranulocytosis ||| Vertigo
	CHEMBL1684	D006547	BENDROFLUMETHIAZIDE	Hernia	0	0.0176419	D015352 ||| D014717	Dry Eye Syndromes ||| Vertigo
	CHEMBL1684	D006689	BENDROFLUMETHIAZIDE	Hodgkin Disease	0	0.020466	D014717	Vertigo
	CHEMBL1684	D008113	BENDROFLUMETHIAZIDE	Liver Neoplasms	0	0.015134	D015352 ||| D014717	Dry Eye Syndromes ||| Vertigo
	CHEMBL1684	D010051	BENDROFLUMETHIAZIDE	Ovarian Neoplasms	0	0.0199451	D000380 ||| D015352 ||| D014717	Agranulocytosis ||| Dry Eye Syndromes ||| Vertigo
	CHEMBL1684	D011471	BENDROFLUMETHIAZIDE	Prostatic Neoplasms	0	0.0127087	D000380 ||| D014717	Agranulocytosis ||| Vertigo
	CHEMBL1684	D000647	BENDROFLUMETHIAZIDE	Amnesia	0	0.0168067	D006333 ||| D010195	Heart Failure ||| Pancreatitis
	CHEMBL1684	D007951	BENDROFLUMETHIAZIDE	Leukemia, Myeloid	0	0.468052	D000380 ||| D014717	Agranulocytosis ||| Vertigo
	CHEMBL1684	D000152	BENDROFLUMETHIAZIDE	Acne Vulgaris	0	0.162463	D000380	Agranulocytosis
	CHEMBL1684	D000740	BENDROFLUMETHIAZIDE	Anemia	0	0.0187441	D014717	Vertigo
	CHEMBL1684	D001064	BENDROFLUMETHIAZIDE	Appendicitis	0	0.015829	D000380 ||| D014717	Agranulocytosis ||| Vertigo
	CHEMBL1684	D003248	BENDROFLUMETHIAZIDE	Constipation	0	0.0316846	D000380 ||| D015352 ||| D014717	Agranulocytosis ||| Dry Eye Syndromes ||| Vertigo
	CHEMBL1684	D015352	BENDROFLUMETHIAZIDE	Dry Eye Syndromes	1	0.0280544	D000380	Agranulocytosis
	CHEMBL1684	D004381	BENDROFLUMETHIAZIDE	Duodenal Ulcer	0	0.0163971	D000380 ||| D015352 ||| D014717	Agranulocytosis ||| Dry Eye Syndromes ||| Vertigo
	CHEMBL1684	D015837	BENDROFLUMETHIAZIDE	Vestibular Diseases	0	0.0220361	D006333 ||| D010195	Heart Failure ||| Pancreatitis
	CHEMBL1684	D005705	BENDROFLUMETHIAZIDE	Gallbladder Diseases	0	0.0338046	D006333 ||| D015352	Heart Failure ||| Dry Eye Syndromes
	CHEMBL1684	D006073	BENDROFLUMETHIAZIDE	Gout	0	0.015906	D010195	Pancreatitis
	CHEMBL1684	D001145	BENDROFLUMETHIAZIDE	Arrhythmias, Cardiac	0	0.0302872	D000380	Agranulocytosis
	CHEMBL1684	D043183	BENDROFLUMETHIAZIDE	Irritable Bowel Syndrome	0	0.0210207	D000380 ||| D014717	Agranulocytosis ||| Vertigo
	CHEMBL1684	D001851	BENDROFLUMETHIAZIDE	Bone Diseases, Metabolic	0	0.0591782	D006333 ||| D015352 ||| D010195	Heart Failure ||| Dry Eye Syndromes ||| Pancreatitis
	CHEMBL1684	D010024	BENDROFLUMETHIAZIDE	Osteoporosis	0	0.020208	D010195	Pancreatitis
	CHEMBL1684	D009443	BENDROFLUMETHIAZIDE	Neuritis	0	0.0317696	D006333	Heart Failure
	CHEMBL1684	D010538	BENDROFLUMETHIAZIDE	Peritonitis	0	0.0274182	D015352	Dry Eye Syndromes
	CHEMBL1684	D010998	BENDROFLUMETHIAZIDE	Pleurisy	0	0.0436222	D000380	Agranulocytosis
	CHEMBL1684	D011565	BENDROFLUMETHIAZIDE	Psoriasis	0	0.0183361	D000380	Agranulocytosis
	CHEMBL1684	D012163	BENDROFLUMETHIAZIDE	Retinal Detachment	0	0.0197746	D000380	Agranulocytosis
	CHEMBL1684	D012393	BENDROFLUMETHIAZIDE	Rosacea	0	0.0135434	D006333 ||| D010195	Heart Failure ||| Pancreatitis
	CHEMBL1684	D006042	BENDROFLUMETHIAZIDE	Goiter	0	0.0174691	D000380	Agranulocytosis
	CHEMBL1684	D002546	BENDROFLUMETHIAZIDE	Ischemic Attack, Transient	0	0.0460627	D000380	Agranulocytosis
	CHEMBL1684	D000083242	BENDROFLUMETHIAZIDE	Ischemic Stroke	0	0.059993	D000380	Agranulocytosis
	CHEMBL1684	D012891	BENDROFLUMETHIAZIDE	Sleep Apnea Syndromes	0	0.0351598	D000380	Agranulocytosis
	CHEMBL1684	D013921	BENDROFLUMETHIAZIDE	Thrombocytopenia	0	0.0645582	D014717	Vertigo
	CHEMBL1684	D015179	BENDROFLUMETHIAZIDE	Colorectal Neoplasms	0	0.0176646	D014717	Vertigo
	CHEMBL1684	D010001	BENDROFLUMETHIAZIDE	Osteitis Deformans	0	0.350397	D006333 ||| D015352 ||| D010195	Heart Failure ||| Dry Eye Syndromes ||| Pancreatitis
	CHEMBL1684	D020246	BENDROFLUMETHIAZIDE	Venous Thrombosis	0	0.0179388	D014717	Vertigo
	CHEMBL1684	D000075224	BENDROFLUMETHIAZIDE	Cardiac Conduction System Disease	0	0.021952	D000380 ||| D014717	Agranulocytosis ||| Vertigo
	CHEMBL1684	D003731	BENDROFLUMETHIAZIDE	Dental Caries	0	0.0261638	D006333 ||| D000380	Heart Failure ||| Agranulocytosis
	CHEMBL1684	D005242	BENDROFLUMETHIAZIDE	Fecal Incontinence	0	0.0431962	D015352	Dry Eye Syndromes
	CHEMBL1684	D016055	BENDROFLUMETHIAZIDE	Urinary Retention	0	0.0558111	D000380 ||| D014717	Agranulocytosis ||| Vertigo
	CHEMBL1684	D011141	BENDROFLUMETHIAZIDE	Polyuria	0	0.0365376	D000380 ||| D014717	Agranulocytosis ||| Vertigo
	CHEMBL1684	D007762	BENDROFLUMETHIAZIDE	Labyrinthitis	0	0.0600563	D006333 ||| D000380	Heart Failure ||| Agranulocytosis
	CHEMBL1684	D012878	BENDROFLUMETHIAZIDE	Skin Neoplasms	0	0.0271495	D006333 ||| D015352	Heart Failure ||| Dry Eye Syndromes
	CHEMBL1684	D009260	BENDROFLUMETHIAZIDE	Nail Diseases	0	0.0633472	D006333 ||| D015352 ||| D010195	Heart Failure ||| Dry Eye Syndromes ||| Pancreatitis
	CHEMBL1684	D016491	BENDROFLUMETHIAZIDE	Peripheral Vascular Diseases	0	0.0621939	D000380	Agranulocytosis
	CHEMBL1684	D011111	BENDROFLUMETHIAZIDE	Polymyalgia Rheumatica	0	0.0398772	D006333 ||| D015352 ||| D010195	Heart Failure ||| Dry Eye Syndromes ||| Pancreatitis
	CHEMBL1684	D013118	BENDROFLUMETHIAZIDE	Spinal Cord Diseases	0	0.0167531	D000380 ||| D010195	Agranulocytosis ||| Pancreatitis
	CHEMBL1684	D014581	BENDROFLUMETHIAZIDE	Urticaria	0	0.0214603	D000380	Agranulocytosis
	CHEMBL1684	D014648	BENDROFLUMETHIAZIDE	Varicose Veins	0	0.0147128	D014717	Vertigo
	CHEMBL1684	D010031	BENDROFLUMETHIAZIDE	Otitis	0	0.021895	D000380 ||| D010195	Agranulocytosis ||| Pancreatitis
	CHEMBL1684	D019966	BENDROFLUMETHIAZIDE	Substance-Related Disorders	0	0.106155	D006333 ||| D010195	Heart Failure ||| Pancreatitis
	CHEMBL1684	D015155	BENDROFLUMETHIAZIDE	Esophageal Spasm, Diffuse	0	0.0404838	D000380	Agranulocytosis
	CHEMBL855	D001943	TRIPROLIDINE	Breast Neoplasms	0	0.0852356	D007022	Hypotension
	CHEMBL855	D008228	TRIPROLIDINE	Lymphoma, Non-Hodgkin	0	0.138934	D007022	Hypotension
	CHEMBL855	D000380	TRIPROLIDINE	Agranulocytosis	0	0.0652893	D007022	Hypotension
	CHEMBL855	D006429	TRIPROLIDINE	Hemiplegia	0	0.0893308	D007022	Hypotension
	CHEMBL855	D010996	TRIPROLIDINE	Pleural Effusion	0	0.0561185	D007022	Hypotension
	CHEMBL855	D011030	TRIPROLIDINE	Pneumothorax	0	0.0876196	D007022	Hypotension
	CHEMBL855	D014060	TRIPROLIDINE	Tongue Diseases	0	0.128018	D007022	Hypotension
	CHEMBL855	D002764	TRIPROLIDINE	Cholecystitis	0	0.0874771	D007022	Hypotension
	CHEMBL855	D008010	TRIPROLIDINE	Lichen Planus	0	0.0441777	D007022	Hypotension
	CHEMBL855	D011470	TRIPROLIDINE	Prostatic Hyperplasia	0	0.0241758	D007022	Hypotension
	CHEMBL855	D011472	TRIPROLIDINE	Prostatitis	0	0.0190644	D007022	Hypotension
	CHEMBL855	D005348	TRIPROLIDINE	Fibrocystic Breast Disease	0	0.0167792	D007022	Hypotension
	CHEMBL855	D006177	TRIPROLIDINE	Gynecomastia	0	0.0256946	D007022	Hypotension
	CHEMBL855	D003680	TRIPROLIDINE	Deglutition Disorders	0	0.061733	D007022	Hypotension
	CHEMBL855	D006547	TRIPROLIDINE	Hernia	0	0.0280828	D007022	Hypotension
	CHEMBL855	D000647	TRIPROLIDINE	Amnesia	0	0.0229738	D007022	Hypotension
	CHEMBL855	D005705	TRIPROLIDINE	Gallbladder Diseases	0	0.0271352	D007022	Hypotension
	CHEMBL855	D001851	TRIPROLIDINE	Bone Diseases, Metabolic	0	0.0331621	D007022	Hypotension
	CHEMBL855	D009443	TRIPROLIDINE	Neuritis	0	0.030364	D007022	Hypotension
	CHEMBL855	D010538	TRIPROLIDINE	Peritonitis	0	0.0425286	D007022	Hypotension
	CHEMBL855	D012393	TRIPROLIDINE	Rosacea	0	0.0218021	D007022	Hypotension
	CHEMBL855	D012878	TRIPROLIDINE	Skin Neoplasms	0	0.0228887	D007022	Hypotension
	CHEMBL855	D009260	TRIPROLIDINE	Nail Diseases	0	0.024015	D007022	Hypotension
	CHEMBL855	D011111	TRIPROLIDINE	Polymyalgia Rheumatica	0	0.0420293	D007022	Hypotension
	CHEMBL1289926	D001289	AXITINIB	Attention Deficit Disorder with Hyperactivity	0	0.132722	D000505	Alopecia
	CHEMBL1289926	D001008	AXITINIB	Anxiety Disorders	0	0.0170625	D000505	Alopecia
	CHEMBL1289926	D013313	AXITINIB	Stress Disorders, Post-Traumatic	0	0.0139665	D000505	Alopecia
	CHEMBL1289926	D000856	AXITINIB	Anorexia Nervosa	0	0.0145603	D000505	Alopecia
	CHEMBL1289926	D015228	AXITINIB	Hypertriglyceridemia	0	0.0159483	D003248 ||| D000505	Constipation ||| Alopecia
	CHEMBL1289926	D003324	AXITINIB	Coronary Artery Disease	0	0.0270578	D000505	Alopecia
	CHEMBL1289926	D009765	AXITINIB	Obesity	0	0.0104246	D000505	Alopecia
	CHEMBL1289926	D010300	AXITINIB	Parkinson Disease	0	0.00829787	D000505	Alopecia
	CHEMBL1289926	D013771	AXITINIB	Tetralogy of Fallot	0	0.0213956	D000740 ||| D000505	Anemia ||| Alopecia
	CHEMBL1289926	D001172	AXITINIB	Arthritis, Rheumatoid	0	0.0144392	D003248	Constipation
	CHEMBL1289926	D003424	AXITINIB	Crohn Disease	0	0.152724	D006973 ||| D007037	Hypertension ||| Hypothyroidism
	CHEMBL1289926	D003093	AXITINIB	Colitis, Ulcerative	0	0.0904244	D000505	Alopecia
	CHEMBL1289926	D015212	AXITINIB	Inflammatory Bowel Diseases	0	0.058572	D000505	Alopecia
	CHEMBL1289926	D002761	AXITINIB	Cholangitis	0	0.235784	D007037 ||| D000505	Hypothyroidism ||| Alopecia
	CHEMBL1289926	D017098	AXITINIB	IgA Deficiency	0	0.104564	D006973 ||| D006333 ||| D007037 ||| D003248	Hypertension ||| Heart Failure ||| Hypothyroidism ||| Constipation
	CHEMBL1289926	D008268	AXITINIB	Macular Degeneration	0	0.0393814	D003248 ||| D000740 ||| D004415	Constipation ||| Anemia ||| Dyspepsia
	CHEMBL1289926	D014012	AXITINIB	Tinnitus	0	0.0689019	D006973 ||| D006333	Hypertension ||| Heart Failure
	CHEMBL1289926	D000505	AXITINIB	Alopecia	1	0.10127	D006973 ||| D006333 ||| D003248 ||| D000740	Hypertension ||| Heart Failure ||| Constipation ||| Anemia
	CHEMBL1289926	D019226	AXITINIB	Oral Ulcer	0	0.0103217	D000505	Alopecia
	CHEMBL1289926	D000787	AXITINIB	Angina Pectoris	0	0.0576823	D000505	Alopecia
	CHEMBL1289926	D065631	AXITINIB	Rhinitis, Allergic	0	0.0550893	D007037	Hypothyroidism
	CHEMBL1289926	D001249	AXITINIB	Asthma	0	0.051214	D000505	Alopecia
	CHEMBL1289926	D005764	AXITINIB	Gastroesophageal Reflux	0	0.0122513	D000505	Alopecia
	CHEMBL1289926	D008881	AXITINIB	Migraine Disorders	0	0.0248669	D003248 ||| D000740 ||| D004415 ||| D011537	Constipation ||| Anemia ||| Dyspepsia ||| Pruritus
	CHEMBL1289926	D004485	AXITINIB	Eczema	0	0.0380614	D007037	Hypothyroidism
	CHEMBL1289926	D006937	AXITINIB	Hypercholesterolemia	0	0.0239305	D000505	Alopecia
	CHEMBL1289926	D012626	AXITINIB	Sebaceous Gland Neoplasms	0	0.0572731	D006973 ||| D006333 ||| D007037 ||| D003248 ||| D000740	Hypertension ||| Heart Failure ||| Hypothyroidism ||| Constipation ||| Anemia
	CHEMBL1289926	D001943	AXITINIB	Breast Neoplasms	0	0.0929843	D006973 ||| D006333 ||| D013921	Hypertension ||| Heart Failure ||| Thrombocytopenia
	CHEMBL1289926	D002280	AXITINIB	Carcinoma, Basal Cell	0	0.0510112	D000505	Alopecia
	CHEMBL1289926	D000230	AXITINIB	Adenocarcinoma	0	0.216431	D000505	Alopecia
	CHEMBL1289926	D002386	AXITINIB	Cataract	0	0.0286309	D003248 ||| D004415 ||| D000505	Constipation ||| Dyspepsia ||| Alopecia
	CHEMBL1289926	D006552	AXITINIB	Hernia, Inguinal	0	0.113143	D000505	Alopecia
	CHEMBL1289926	D012005	AXITINIB	Rectal Prolapse	0	0.0127752	D007037	Hypothyroidism
	CHEMBL1289926	D014029	AXITINIB	Tobacco Use Disorder	0	0.0454098	D006973 ||| D000740	Hypertension ||| Anemia
	CHEMBL1289926	D009203	AXITINIB	Myocardial Infarction	0	0.0218876	D000505	Alopecia
	CHEMBL1289926	D005756	AXITINIB	Gastritis	0	0.0115628	D000505	Alopecia
	CHEMBL1289926	D006548	AXITINIB	Hernia, Diaphragmatic	0	0.0121512	D000505	Alopecia
	CHEMBL1289926	D000076385	AXITINIB	Diverticular Diseases	0	0.035878	D006973 ||| D006333 ||| D007037 ||| D000740	Hypertension ||| Heart Failure ||| Hypothyroidism ||| Anemia
	CHEMBL1289926	D007319	AXITINIB	Sleep Initiation and Maintenance Disorders	0	0.0230907	D000505	Alopecia
	CHEMBL1289926	D009290	AXITINIB	Narcolepsy	0	0.0173144	D000505	Alopecia
	CHEMBL1289926	D003922	AXITINIB	Diabetes Mellitus, Type 1	0	0.0704356	D003248 ||| D000505	Constipation ||| Alopecia
	CHEMBL1289926	D008105	AXITINIB	Liver Cirrhosis, Biliary	0	0.0133464	D000505	Alopecia
	CHEMBL1289926	D009798	AXITINIB	Ocular Hypertension	0	0.0172735	D003248 ||| D000740	Constipation ||| Anemia
	CHEMBL1289926	D009447	AXITINIB	Neuroblastoma	0	0.0331359	D007037 ||| D000505	Hypothyroidism ||| Alopecia
	CHEMBL1289926	D012559	AXITINIB	Schizophrenia	0	0.00947077	D000505	Alopecia
	CHEMBL1289926	D000690	AXITINIB	Amyotrophic Lateral Sclerosis	0	0.0313082	D000505	Alopecia
	CHEMBL1289926	D000437	AXITINIB	Alcoholism	0	0.00890388	D000505	Alopecia
	CHEMBL1289926	D000067877	AXITINIB	Autism Spectrum Disorder	0	0.118494	D000505	Alopecia
	CHEMBL1289926	D001714	AXITINIB	Bipolar Disorder	0	0.0181799	D000740 ||| D013921 ||| D004415 ||| D011537	Anemia ||| Thrombocytopenia ||| Dyspepsia ||| Pruritus
	CHEMBL1289926	D009771	AXITINIB	Obsessive-Compulsive Disorder	0	0.0151418	D000505	Alopecia
	CHEMBL1289926	D003924	AXITINIB	Diabetes Mellitus, Type 2	0	0.0205896	D003248 ||| D000505	Constipation ||| Alopecia
	CHEMBL1289926	D000544	AXITINIB	Alzheimer Disease	0	0.0070239	D000505	Alopecia
	CHEMBL1289926	D004827	AXITINIB	Epilepsy	0	0.0136167	D003248 ||| D000505	Constipation ||| Alopecia
	CHEMBL1289926	D005901	AXITINIB	Glaucoma	0	0.049816	D003248 ||| D004415 ||| D000505	Constipation ||| Dyspepsia ||| Alopecia
	CHEMBL1289926	D013167	AXITINIB	Spondylitis, Ankylosing	0	0.0183671	D003248	Constipation
	CHEMBL1289926	D003863	AXITINIB	Depression	0	0.0498037	D000505	Alopecia
	CHEMBL1289926	D010003	AXITINIB	Osteoarthritis	0	0.0459716	D003248 ||| D000505	Constipation ||| Alopecia
	CHEMBL1289926	D000419	AXITINIB	Albuminuria	0	0.0185853	D007037 ||| D000505	Hypothyroidism ||| Alopecia
	CHEMBL1289926	D001281	AXITINIB	Atrial Fibrillation	0	0.0214769	D000740 ||| D004415 ||| D011537	Anemia ||| Dyspepsia ||| Pruritus
	CHEMBL1289926	D006973	AXITINIB	Hypertension	1	0.124599	D000505	Alopecia
	CHEMBL1289926	D006327	AXITINIB	Heart Block	0	0.0167744	D000505	Alopecia
	CHEMBL1289926	D001991	AXITINIB	Bronchitis	0	0.0199478	D007037 ||| D000505	Hypothyroidism ||| Alopecia
	CHEMBL1289926	D008175	AXITINIB	Lung Neoplasms	0	0.00775623	D000505	Alopecia
	CHEMBL1289926	D008545	AXITINIB	Melanoma	0	0.0257976	D000505	Alopecia
	CHEMBL1289926	D008228	AXITINIB	Lymphoma, Non-Hodgkin	0	0.020973	D006973 ||| D006333 ||| D007037 ||| D003248 ||| D004415	Hypertension ||| Heart Failure ||| Hypothyroidism ||| Constipation ||| Dyspepsia
	CHEMBL1289926	D002294	AXITINIB	Carcinoma, Squamous Cell	0	0.138954	D000505	Alopecia
	CHEMBL1289926	D002349	AXITINIB	Carpal Tunnel Syndrome	0	0.0165453	D003248 ||| D000505	Constipation ||| Alopecia
	CHEMBL1289926	D016883	AXITINIB	Diabetic Ketoacidosis	0	0.0089237	D000505	Alopecia
	CHEMBL1289926	D007889	AXITINIB	Leiomyoma	0	0.0112858	D000505	Alopecia
	CHEMBL1289926	D018798	AXITINIB	Anemia, Iron-Deficiency	0	0.0195815	D000505	Alopecia
	CHEMBL1289926	D000380	AXITINIB	Agranulocytosis	0	0.0257997	D006973 ||| D006333 ||| D003248 ||| D004415 ||| D011537	Hypertension ||| Heart Failure ||| Constipation ||| Dyspepsia ||| Pruritus
	CHEMBL1289926	D012893	AXITINIB	Sleep Wake Disorders	0	0.0174409	D000740 ||| D013921 ||| D011537	Anemia ||| Thrombocytopenia ||| Pruritus
	CHEMBL1289926	D006429	AXITINIB	Hemiplegia	0	0.172626	D006973 ||| D006333 ||| D003248 ||| D000740 ||| D013921 ||| D004415 ||| D011537	Hypertension ||| Heart Failure ||| Constipation ||| Anemia ||| Thrombocytopenia ||| Dyspepsia ||| Pruritus
	CHEMBL1289926	D011655	AXITINIB	Pulmonary Embolism	0	0.0122936	D000505	Alopecia
	CHEMBL1289926	D009202	AXITINIB	Cardiomyopathies	0	0.0179015	D000505	Alopecia
	CHEMBL1289926	D013345	AXITINIB	Subarachnoid Hemorrhage	0	0.0266863	D003248 ||| D000740 ||| D004415 ||| D011537	Constipation ||| Anemia ||| Dyspepsia ||| Pruritus
	CHEMBL1289926	D002543	AXITINIB	Cerebral Hemorrhage	0	0.017304	D003248 ||| D000740 ||| D004415 ||| D011537	Constipation ||| Anemia ||| Dyspepsia ||| Pruritus
	CHEMBL1289926	D002544	AXITINIB	Cerebral Infarction	0	0.015871	D003248	Constipation
	CHEMBL1289926	D050197	AXITINIB	Arteriosclerosis	0	0.0311297	D000505	Alopecia
	CHEMBL1289926	D010689	AXITINIB	Phlebitis	0	0.0263398	D003248 ||| D000740 ||| D004415 ||| D011537	Constipation ||| Anemia ||| Dyspepsia ||| Pruritus
	CHEMBL1289926	D006484	AXITINIB	Hemorrhoids	0	0.0361828	D000505	Alopecia
	CHEMBL1289926	D012852	AXITINIB	Sinusitis	0	0.0141276	D000505	Alopecia
	CHEMBL1289926	D010996	AXITINIB	Pleural Effusion	0	0.0464337	D006973 ||| D006333	Hypertension ||| Heart Failure
	CHEMBL1289926	D011030	AXITINIB	Pneumothorax	0	0.019467	D006973 ||| D006333 ||| D007037 ||| D000740 ||| D013921 ||| D004415 ||| D011537	Hypertension ||| Heart Failure ||| Hypothyroidism ||| Anemia ||| Thrombocytopenia ||| Dyspepsia ||| Pruritus
	CHEMBL1289926	D014060	AXITINIB	Tongue Diseases	0	0.134587	D006973 ||| D006333 ||| D013921	Hypertension ||| Heart Failure ||| Thrombocytopenia
	CHEMBL1289926	D013276	AXITINIB	Stomach Ulcer	0	0.0117789	D000505	Alopecia
	CHEMBL1289926	D002769	AXITINIB	Cholelithiasis	0	0.0399036	D000505	Alopecia
	CHEMBL1289926	D002764	AXITINIB	Cholecystitis	0	0.00885276	D007037 ||| D011537	Hypothyroidism ||| Pruritus
	CHEMBL1289926	D010195	AXITINIB	Pancreatitis	0	0.0279498	D000505	Alopecia
	CHEMBL1289926	D008010	AXITINIB	Lichen Planus	0	0.0220304	D006973 ||| D006333 ||| D007037 ||| D000740 ||| D013921 ||| D004415	Hypertension ||| Heart Failure ||| Hypothyroidism ||| Anemia ||| Thrombocytopenia ||| Dyspepsia
	CHEMBL1289926	D007676	AXITINIB	Kidney Failure, Chronic	0	0.0180139	D000505	Alopecia
	CHEMBL1289926	D003556	AXITINIB	Cystitis	0	0.0169696	D000505	Alopecia
	CHEMBL1289926	D011470	AXITINIB	Prostatic Hyperplasia	0	0.020345	D006973 ||| D006333 ||| D007037 ||| D013921	Hypertension ||| Heart Failure ||| Hypothyroidism ||| Thrombocytopenia
	CHEMBL1289926	D011472	AXITINIB	Prostatitis	0	0.0374525	D006973 ||| D006333	Hypertension ||| Heart Failure
	CHEMBL1289926	D005348	AXITINIB	Fibrocystic Breast Disease	0	0.0576739	D006973 ||| D006333 ||| D000740 ||| D013921 ||| D004415 ||| D011537	Hypertension ||| Heart Failure ||| Anemia ||| Thrombocytopenia ||| Dyspepsia ||| Pruritus
	CHEMBL1289926	D006177	AXITINIB	Gynecomastia	0	0.0193345	D006973 ||| D006333 ||| D000740 ||| D013921 ||| D004415 ||| D011537	Hypertension ||| Heart Failure ||| Anemia ||| Thrombocytopenia ||| Dyspepsia ||| Pruritus
	CHEMBL1289926	D004715	AXITINIB	Endometriosis	0	0.0184885	D000505	Alopecia
	CHEMBL1289926	D003680	AXITINIB	Deglutition Disorders	0	0.206463	D006973 ||| D006333 ||| D000740 ||| D013921 ||| D011537	Hypertension ||| Heart Failure ||| Anemia ||| Thrombocytopenia ||| Pruritus
	CHEMBL1289926	D014717	AXITINIB	Vertigo	0	0.0269544	D006333 ||| D003248 ||| D000740 ||| D013921 ||| D004415	Heart Failure ||| Constipation ||| Anemia ||| Thrombocytopenia ||| Dyspepsia
	CHEMBL1289926	D013575	AXITINIB	Syncope	0	0.0487803	D003248 ||| D000740 ||| D013921 ||| D004415 ||| D011537	Constipation ||| Anemia ||| Thrombocytopenia ||| Dyspepsia ||| Pruritus
	CHEMBL1289926	D007766	AXITINIB	Lacrimal Apparatus Diseases	0	0.0294105	D003248 ||| D004415	Constipation ||| Dyspepsia
	CHEMBL1289926	D010437	AXITINIB	Peptic Ulcer	0	0.0293133	D000505	Alopecia
	CHEMBL1289926	D005921	AXITINIB	Glomerulonephritis	0	0.0142679	D007037 ||| D000505	Hypothyroidism ||| Alopecia
	CHEMBL1289926	D006333	AXITINIB	Heart Failure	1	0.0129259	D000505	Alopecia
	CHEMBL1289926	D006547	AXITINIB	Hernia	0	0.0383229	D013921 ||| D011537	Thrombocytopenia ||| Pruritus
	CHEMBL1289926	D006689	AXITINIB	Hodgkin Disease	0	0.0130377	D007037 ||| D000505	Hypothyroidism ||| Alopecia
	CHEMBL1289926	D008113	AXITINIB	Liver Neoplasms	0	0.0127885	D007037 ||| D011537	Hypothyroidism ||| Pruritus
	CHEMBL1289926	D010051	AXITINIB	Ovarian Neoplasms	0	0.0518256	D000505	Alopecia
	CHEMBL1289926	D011471	AXITINIB	Prostatic Neoplasms	0	0.0764245	D000505	Alopecia
	CHEMBL1289926	D000647	AXITINIB	Amnesia	0	0.173797	D006973 ||| D006333 ||| D003248 ||| D000740 ||| D013921 ||| D004415 ||| D011537	Hypertension ||| Heart Failure ||| Constipation ||| Anemia ||| Thrombocytopenia ||| Dyspepsia ||| Pruritus
	CHEMBL1289926	D000740	AXITINIB	Anemia	1	0.0169246	D000505	Alopecia
	CHEMBL1289926	D001064	AXITINIB	Appendicitis	0	0.0610577	D000505	Alopecia
	CHEMBL1289926	D003248	AXITINIB	Constipation	1	0.0155848	D000505	Alopecia
	CHEMBL1289926	D015352	AXITINIB	Dry Eye Syndromes	0	0.0321591	D003248 ||| D000505	Constipation ||| Alopecia
	CHEMBL1289926	D004381	AXITINIB	Duodenal Ulcer	0	0.0118128	D000505	Alopecia
	CHEMBL1289926	D015837	AXITINIB	Vestibular Diseases	0	0.0938236	D006333 ||| D003248 ||| D000740 ||| D004415	Heart Failure ||| Constipation ||| Anemia ||| Dyspepsia
	CHEMBL1289926	D005705	AXITINIB	Gallbladder Diseases	0	0.0403338	D006973 ||| D006333 ||| D007037 ||| D000740 ||| D013921 ||| D011537	Hypertension ||| Heart Failure ||| Hypothyroidism ||| Anemia ||| Thrombocytopenia ||| Pruritus
	CHEMBL1289926	D006073	AXITINIB	Gout	0	0.01244	D003248 ||| D000505	Constipation ||| Alopecia
	CHEMBL1289926	D001145	AXITINIB	Arrhythmias, Cardiac	0	0.0162598	D000505	Alopecia
	CHEMBL1289926	D043183	AXITINIB	Irritable Bowel Syndrome	0	0.0109138	D000505	Alopecia
	CHEMBL1289926	D001851	AXITINIB	Bone Diseases, Metabolic	0	0.0854059	D006973 ||| D006333 ||| D003248 ||| D000740 ||| D013921 ||| D004415 ||| D011537	Hypertension ||| Heart Failure ||| Constipation ||| Anemia ||| Thrombocytopenia ||| Dyspepsia ||| Pruritus
	CHEMBL1289926	D010024	AXITINIB	Osteoporosis	0	0.0676828	D004415 ||| D011537	Dyspepsia ||| Pruritus
	CHEMBL1289926	D009443	AXITINIB	Neuritis	0	0.0851763	D006973 ||| D006333 ||| D003248 ||| D000740 ||| D013921 ||| D004415 ||| D011537	Hypertension ||| Heart Failure ||| Constipation ||| Anemia ||| Thrombocytopenia ||| Dyspepsia ||| Pruritus
	CHEMBL1289926	D010538	AXITINIB	Peritonitis	0	0.0249839	D006973 ||| D007037 ||| D000740 ||| D013921 ||| D011537	Hypertension ||| Hypothyroidism ||| Anemia ||| Thrombocytopenia ||| Pruritus
	CHEMBL1289926	D011565	AXITINIB	Psoriasis	0	0.126013	D007037	Hypothyroidism
	CHEMBL1289926	D012163	AXITINIB	Retinal Detachment	0	0.0177845	D003248 ||| D004415 ||| D000505	Constipation ||| Dyspepsia ||| Alopecia
	CHEMBL1289926	D012393	AXITINIB	Rosacea	0	0.0221136	D006973 ||| D006333 ||| D007037 ||| D003248 ||| D000740 ||| D013921 ||| D004415	Hypertension ||| Heart Failure ||| Hypothyroidism ||| Constipation ||| Anemia ||| Thrombocytopenia ||| Dyspepsia
	CHEMBL1289926	D006042	AXITINIB	Goiter	0	0.014431	D000505	Alopecia
	CHEMBL1289926	D002546	AXITINIB	Ischemic Attack, Transient	0	0.108408	D003248	Constipation
	CHEMBL1289926	D000083242	AXITINIB	Ischemic Stroke	0	0.0115798	D003248 ||| D000505	Constipation ||| Alopecia
	CHEMBL1289926	D015179	AXITINIB	Colorectal Neoplasms	0	0.0249189	D000505	Alopecia
	CHEMBL1289926	D006627	AXITINIB	Hirschsprung Disease	0	0.0173845	D000505	Alopecia
	CHEMBL1289926	D010001	AXITINIB	Osteitis Deformans	0	0.307861	D006973 ||| D006333 ||| D007037 ||| D003248 ||| D000740	Hypertension ||| Heart Failure ||| Hypothyroidism ||| Constipation ||| Anemia
	CHEMBL1289926	D007018	AXITINIB	Hypopituitarism	0	0.014508	D000505	Alopecia
	CHEMBL1289926	D020246	AXITINIB	Venous Thrombosis	0	0.0202534	D007037 ||| D000505	Hypothyroidism ||| Alopecia
	CHEMBL1289926	D000075224	AXITINIB	Cardiac Conduction System Disease	0	0.0212276	D011537	Pruritus
	CHEMBL1289926	D003731	AXITINIB	Dental Caries	0	0.0211645	D006333	Heart Failure
	CHEMBL1289926	D007762	AXITINIB	Labyrinthitis	0	0.0648868	D006973 ||| D006333 ||| D000740 ||| D013921 ||| D004415	Hypertension ||| Heart Failure ||| Anemia ||| Thrombocytopenia ||| Dyspepsia
	CHEMBL1289926	D012878	AXITINIB	Skin Neoplasms	0	0.0265837	D006973 ||| D006333 ||| D013921	Hypertension ||| Heart Failure ||| Thrombocytopenia
	CHEMBL1289926	D009260	AXITINIB	Nail Diseases	0	0.0787486	D006973 ||| D006333 ||| D000740 ||| D013921 ||| D004415	Hypertension ||| Heart Failure ||| Anemia ||| Thrombocytopenia ||| Dyspepsia
	CHEMBL1289926	D011111	AXITINIB	Polymyalgia Rheumatica	0	0.154409	D006973 ||| D006333 ||| D003248 ||| D000740 ||| D013921 ||| D004415 ||| D011537	Hypertension ||| Heart Failure ||| Constipation ||| Anemia ||| Thrombocytopenia ||| Dyspepsia ||| Pruritus
	CHEMBL1289926	D013118	AXITINIB	Spinal Cord Diseases	0	0.0214373	D003248 ||| D000505	Constipation ||| Alopecia
	CHEMBL1289926	D014648	AXITINIB	Varicose Veins	0	0.121463	D007037 ||| D000505	Hypothyroidism ||| Alopecia
	CHEMBL1289926	D019966	AXITINIB	Substance-Related Disorders	0	0.0510603	D006973 ||| D006333 ||| D000740 ||| D013921 ||| D004415 ||| D011537	Hypertension ||| Heart Failure ||| Anemia ||| Thrombocytopenia ||| Dyspepsia ||| Pruritus
	CHEMBL1289926	D015155	AXITINIB	Esophageal Spasm, Diffuse	0	0.0155647	D000505	Alopecia
	CHEMBL396778	D001289	SAFINAMIDE	Attention Deficit Disorder with Hyperactivity	0	0.123802	D000505 ||| D011470	Alopecia ||| Prostatic Hyperplasia
	CHEMBL396778	D001008	SAFINAMIDE	Anxiety Disorders	0	0.0151966	D000505 ||| D011470	Alopecia ||| Prostatic Hyperplasia
	CHEMBL396778	D013313	SAFINAMIDE	Stress Disorders, Post-Traumatic	0	0.0160208	D000505 ||| D011470	Alopecia ||| Prostatic Hyperplasia
	CHEMBL396778	D000856	SAFINAMIDE	Anorexia Nervosa	0	0.0190011	D000505 ||| D011470	Alopecia ||| Prostatic Hyperplasia
	CHEMBL396778	D015228	SAFINAMIDE	Hypertriglyceridemia	0	0.0169168	D003248 ||| D000505 ||| D011470	Constipation ||| Alopecia ||| Prostatic Hyperplasia
	CHEMBL396778	D003324	SAFINAMIDE	Coronary Artery Disease	0	0.022522	D000505 ||| D011470	Alopecia ||| Prostatic Hyperplasia
	CHEMBL396778	D009765	SAFINAMIDE	Obesity	0	0.116503	D000505 ||| D011470	Alopecia ||| Prostatic Hyperplasia
	CHEMBL396778	D010300	SAFINAMIDE	Parkinson Disease	0	0.0230634	D000505 ||| D011470	Alopecia ||| Prostatic Hyperplasia
	CHEMBL396778	D013771	SAFINAMIDE	Tetralogy of Fallot	0	0.246761	D002280 ||| D000740 ||| D000505 ||| D013167	Carcinoma, Basal Cell ||| Anemia ||| Alopecia ||| Spondylitis, Ankylosing
	CHEMBL396778	D001172	SAFINAMIDE	Arthritis, Rheumatoid	0	0.021092	D003248 ||| D011470	Constipation ||| Prostatic Hyperplasia
	CHEMBL396778	D003424	SAFINAMIDE	Crohn Disease	0	0.44019	D006973 ||| D007319 ||| D002386 ||| D014717 ||| D009203 ||| D013167	Hypertension ||| Sleep Initiation and Maintenance Disorders ||| Cataract ||| Vertigo ||| Myocardial Infarction ||| Spondylitis, Ankylosing
	CHEMBL396778	D003093	SAFINAMIDE	Colitis, Ulcerative	0	0.0774789	D014717 ||| D000505	Vertigo ||| Alopecia
	CHEMBL396778	D015212	SAFINAMIDE	Inflammatory Bowel Diseases	0	0.0401081	D014717 ||| D000505	Vertigo ||| Alopecia
	CHEMBL396778	D002761	SAFINAMIDE	Cholangitis	0	0.146405	D007319 ||| D002386 ||| D014717 ||| D000505 ||| D013167	Sleep Initiation and Maintenance Disorders ||| Cataract ||| Vertigo ||| Alopecia ||| Spondylitis, Ankylosing
	CHEMBL396778	D017098	SAFINAMIDE	IgA Deficiency	0	0.0171286	D006973 ||| D007319 ||| D002280 ||| D002386 ||| D009203 ||| D003248 ||| D010437	Hypertension ||| Sleep Initiation and Maintenance Disorders ||| Carcinoma, Basal Cell ||| Cataract ||| Myocardial Infarction ||| Constipation ||| Peptic Ulcer
	CHEMBL396778	D008268	SAFINAMIDE	Macular Degeneration	0	0.0316357	D004415 ||| D002280 ||| D000740 ||| D003248 ||| D010437 ||| D011470	Dyspepsia ||| Carcinoma, Basal Cell ||| Anemia ||| Constipation ||| Peptic Ulcer ||| Prostatic Hyperplasia
	CHEMBL396778	D034381	SAFINAMIDE	Hearing Loss	0	0.0196261	D011470	Prostatic Hyperplasia
	CHEMBL396778	D014012	SAFINAMIDE	Tinnitus	0	0.0790552	D006973 ||| D009203	Hypertension ||| Myocardial Infarction
	CHEMBL396778	D000505	SAFINAMIDE	Alopecia	1	0.102291	D006973 ||| D007319 ||| D002280 ||| D000740 ||| D002386 ||| D009203 ||| D003248 ||| D010437	Hypertension ||| Sleep Initiation and Maintenance Disorders ||| Carcinoma, Basal Cell ||| Anemia ||| Cataract ||| Myocardial Infarction ||| Constipation ||| Peptic Ulcer
	CHEMBL396778	D019226	SAFINAMIDE	Oral Ulcer	0	0.0101558	D000505	Alopecia
	CHEMBL396778	D000787	SAFINAMIDE	Angina Pectoris	0	0.0652051	D000505 ||| D011470	Alopecia ||| Prostatic Hyperplasia
	CHEMBL396778	D001249	SAFINAMIDE	Asthma	0	0.0530492	D000505	Alopecia
	CHEMBL396778	D005764	SAFINAMIDE	Gastroesophageal Reflux	0	0.0166046	D014717 ||| D000505	Vertigo ||| Alopecia
	CHEMBL396778	D007037	SAFINAMIDE	Hypothyroidism	0	0.013357	D011470	Prostatic Hyperplasia
	CHEMBL396778	D008881	SAFINAMIDE	Migraine Disorders	0	0.0703152	D004415 ||| D002280 ||| D000740 ||| D003248 ||| D010437 ||| D013167	Dyspepsia ||| Carcinoma, Basal Cell ||| Anemia ||| Constipation ||| Peptic Ulcer ||| Spondylitis, Ankylosing
	CHEMBL396778	D006937	SAFINAMIDE	Hypercholesterolemia	0	0.0317948	D000505 ||| D011470	Alopecia ||| Prostatic Hyperplasia
	CHEMBL396778	D012626	SAFINAMIDE	Sebaceous Gland Neoplasms	0	0.082343	D006973 ||| D007319 ||| D000740 ||| D009203 ||| D003248 ||| D010437	Hypertension ||| Sleep Initiation and Maintenance Disorders ||| Anemia ||| Myocardial Infarction ||| Constipation ||| Peptic Ulcer
	CHEMBL396778	D001943	SAFINAMIDE	Breast Neoplasms	0	0.0961929	D006973 ||| D007319 ||| D002386 ||| D014717 ||| D009203	Hypertension ||| Sleep Initiation and Maintenance Disorders ||| Cataract ||| Vertigo ||| Myocardial Infarction
	CHEMBL396778	D002280	SAFINAMIDE	Carcinoma, Basal Cell	1	0.0498989	D000505	Alopecia
	CHEMBL396778	D000230	SAFINAMIDE	Adenocarcinoma	0	0.18011	D007319 ||| D002386 ||| D014717 ||| D000505	Sleep Initiation and Maintenance Disorders ||| Cataract ||| Vertigo ||| Alopecia
	CHEMBL396778	D002386	SAFINAMIDE	Cataract	1	0.0306697	D004415 ||| D003248 ||| D010437 ||| D000505 ||| D011470	Dyspepsia ||| Constipation ||| Peptic Ulcer ||| Alopecia ||| Prostatic Hyperplasia
	CHEMBL396778	D006552	SAFINAMIDE	Hernia, Inguinal	0	0.0547858	D002386 ||| D014717 ||| D000505	Cataract ||| Vertigo ||| Alopecia
	CHEMBL396778	D012005	SAFINAMIDE	Rectal Prolapse	0	0.0207861	D007319 ||| D002386 ||| D014717 ||| D009203 ||| D013167	Sleep Initiation and Maintenance Disorders ||| Cataract ||| Vertigo ||| Myocardial Infarction ||| Spondylitis, Ankylosing
	CHEMBL396778	D014029	SAFINAMIDE	Tobacco Use Disorder	0	0.0419803	D006973 ||| D002280 ||| D000740 ||| D010437 ||| D013167	Hypertension ||| Carcinoma, Basal Cell ||| Anemia ||| Peptic Ulcer ||| Spondylitis, Ankylosing
	CHEMBL396778	D009203	SAFINAMIDE	Myocardial Infarction	1	0.0137359	D000505 ||| D011470	Alopecia ||| Prostatic Hyperplasia
	CHEMBL396778	D005756	SAFINAMIDE	Gastritis	0	0.0150423	D002386 ||| D014717 ||| D000505	Cataract ||| Vertigo ||| Alopecia
	CHEMBL396778	D006548	SAFINAMIDE	Hernia, Diaphragmatic	0	0.0166776	D002386 ||| D014717 ||| D000505	Cataract ||| Vertigo ||| Alopecia
	CHEMBL396778	D000076385	SAFINAMIDE	Diverticular Diseases	0	0.0454424	D006973 ||| D007319 ||| D002280 ||| D000740 ||| D002386 ||| D014717 ||| D009203 ||| D013167	Hypertension ||| Sleep Initiation and Maintenance Disorders ||| Carcinoma, Basal Cell ||| Anemia ||| Cataract ||| Vertigo ||| Myocardial Infarction ||| Spondylitis, Ankylosing
	CHEMBL396778	D007319	SAFINAMIDE	Sleep Initiation and Maintenance Disorders	1	0.0280444	D000505 ||| D011470	Alopecia ||| Prostatic Hyperplasia
	CHEMBL396778	D009290	SAFINAMIDE	Narcolepsy	0	0.0167993	D000505 ||| D011470	Alopecia ||| Prostatic Hyperplasia
	CHEMBL396778	D003922	SAFINAMIDE	Diabetes Mellitus, Type 1	0	0.0631017	D003248 ||| D000505 ||| D011470	Constipation ||| Alopecia ||| Prostatic Hyperplasia
	CHEMBL396778	D002446	SAFINAMIDE	Celiac Disease	0	0.0173034	D014717	Vertigo
	CHEMBL396778	D008105	SAFINAMIDE	Liver Cirrhosis, Biliary	0	0.0190006	D014717 ||| D000505	Vertigo ||| Alopecia
	CHEMBL396778	D014820	SAFINAMIDE	Vitiligo	0	0.0283554	D011470	Prostatic Hyperplasia
	CHEMBL396778	D009798	SAFINAMIDE	Ocular Hypertension	0	0.0436811	D002280 ||| D000740 ||| D003248 ||| D010437 ||| D013167 ||| D011470	Carcinoma, Basal Cell ||| Anemia ||| Constipation ||| Peptic Ulcer ||| Spondylitis, Ankylosing ||| Prostatic Hyperplasia
	CHEMBL396778	D009447	SAFINAMIDE	Neuroblastoma	0	0.0708323	D007319 ||| D014717 ||| D000505	Sleep Initiation and Maintenance Disorders ||| Vertigo ||| Alopecia
	CHEMBL396778	D012559	SAFINAMIDE	Schizophrenia	0	0.00973433	D000505 ||| D011470	Alopecia ||| Prostatic Hyperplasia
	CHEMBL396778	D000690	SAFINAMIDE	Amyotrophic Lateral Sclerosis	0	0.0305798	D000505 ||| D011470	Alopecia ||| Prostatic Hyperplasia
	CHEMBL396778	D008180	SAFINAMIDE	Lupus Erythematosus, Systemic	0	0.0161919	D011470	Prostatic Hyperplasia
	CHEMBL396778	D000437	SAFINAMIDE	Alcoholism	0	0.0130865	D000505 ||| D011470	Alopecia ||| Prostatic Hyperplasia
	CHEMBL396778	D000067877	SAFINAMIDE	Autism Spectrum Disorder	0	0.104341	D000505 ||| D011470	Alopecia ||| Prostatic Hyperplasia
	CHEMBL396778	D001714	SAFINAMIDE	Bipolar Disorder	0	0.0307748	D004415 ||| D002280 ||| D000740 ||| D010437 ||| D013167	Dyspepsia ||| Carcinoma, Basal Cell ||| Anemia ||| Peptic Ulcer ||| Spondylitis, Ankylosing
	CHEMBL396778	D009771	SAFINAMIDE	Obsessive-Compulsive Disorder	0	0.0181616	D000505 ||| D011470	Alopecia ||| Prostatic Hyperplasia
	CHEMBL396778	D003924	SAFINAMIDE	Diabetes Mellitus, Type 2	0	0.0210981	D003248 ||| D000505 ||| D011470	Constipation ||| Alopecia ||| Prostatic Hyperplasia
	CHEMBL396778	D000544	SAFINAMIDE	Alzheimer Disease	0	0.173611	D010437 ||| D000505 ||| D011470	Peptic Ulcer ||| Alopecia ||| Prostatic Hyperplasia
	CHEMBL396778	D004827	SAFINAMIDE	Epilepsy	0	0.0147635	D003248 ||| D010437 ||| D000505 ||| D011470	Constipation ||| Peptic Ulcer ||| Alopecia ||| Prostatic Hyperplasia
	CHEMBL396778	D005901	SAFINAMIDE	Glaucoma	0	0.0466248	D004415 ||| D003248 ||| D010437 ||| D000505 ||| D011470	Dyspepsia ||| Constipation ||| Peptic Ulcer ||| Alopecia ||| Prostatic Hyperplasia
	CHEMBL396778	D051436	SAFINAMIDE	Renal Insufficiency, Chronic	0	0.0789022	D002280	Carcinoma, Basal Cell
	CHEMBL396778	D013167	SAFINAMIDE	Spondylitis, Ankylosing	1	0.0178382	D003248 ||| D011470	Constipation ||| Prostatic Hyperplasia
	CHEMBL396778	D003863	SAFINAMIDE	Depression	0	0.0392162	D000505 ||| D011470	Alopecia ||| Prostatic Hyperplasia
	CHEMBL396778	D010003	SAFINAMIDE	Osteoarthritis	0	0.040809	D003248 ||| D000505 ||| D011470	Constipation ||| Alopecia ||| Prostatic Hyperplasia
	CHEMBL396778	D000419	SAFINAMIDE	Albuminuria	0	0.0214874	D002280 ||| D014717 ||| D000505 ||| D013167	Carcinoma, Basal Cell ||| Vertigo ||| Alopecia ||| Spondylitis, Ankylosing
	CHEMBL396778	D001281	SAFINAMIDE	Atrial Fibrillation	0	0.12595	D004415 ||| D002280 ||| D000740 ||| D010437 ||| D013167	Dyspepsia ||| Carcinoma, Basal Cell ||| Anemia ||| Peptic Ulcer ||| Spondylitis, Ankylosing
	CHEMBL396778	D006973	SAFINAMIDE	Hypertension	1	0.109322	D000505 ||| D011470	Alopecia ||| Prostatic Hyperplasia
	CHEMBL396778	D006327	SAFINAMIDE	Heart Block	0	0.0146001	D002280 ||| D000505 ||| D011470	Carcinoma, Basal Cell ||| Alopecia ||| Prostatic Hyperplasia
	CHEMBL396778	D001991	SAFINAMIDE	Bronchitis	0	0.0212062	D000505	Alopecia
	CHEMBL396778	D008175	SAFINAMIDE	Lung Neoplasms	0	0.0075611	D000505	Alopecia
	CHEMBL396778	D008545	SAFINAMIDE	Melanoma	0	0.0250005	D000505	Alopecia
	CHEMBL396778	D008228	SAFINAMIDE	Lymphoma, Non-Hodgkin	0	0.0194828	D006973 ||| D007319 ||| D004415 ||| D014717 ||| D009203 ||| D003248	Hypertension ||| Sleep Initiation and Maintenance Disorders ||| Dyspepsia ||| Vertigo ||| Myocardial Infarction ||| Constipation
	CHEMBL396778	D002294	SAFINAMIDE	Carcinoma, Squamous Cell	0	0.139243	D000505	Alopecia
	CHEMBL396778	D002349	SAFINAMIDE	Carpal Tunnel Syndrome	0	0.0198078	D003248 ||| D000505 ||| D011470	Constipation ||| Alopecia ||| Prostatic Hyperplasia
	CHEMBL396778	D016883	SAFINAMIDE	Diabetic Ketoacidosis	0	0.0109059	D000505 ||| D011470	Alopecia ||| Prostatic Hyperplasia
	CHEMBL396778	D001749	SAFINAMIDE	Urinary Bladder Neoplasms	0	0.0160649	D007319 ||| D002386 ||| D014717	Sleep Initiation and Maintenance Disorders ||| Cataract ||| Vertigo
	CHEMBL396778	D007889	SAFINAMIDE	Leiomyoma	0	0.0153132	D014717 ||| D000505	Vertigo ||| Alopecia
	CHEMBL396778	D018798	SAFINAMIDE	Anemia, Iron-Deficiency	0	0.0203823	D002386 ||| D014717 ||| D000505	Cataract ||| Vertigo ||| Alopecia
	CHEMBL396778	D000380	SAFINAMIDE	Agranulocytosis	0	0.0251256	D006973 ||| D007319 ||| D004415 ||| D002280 ||| D002386 ||| D003248 ||| D010437	Hypertension ||| Sleep Initiation and Maintenance Disorders ||| Dyspepsia ||| Carcinoma, Basal Cell ||| Cataract ||| Constipation ||| Peptic Ulcer
	CHEMBL396778	D012893	SAFINAMIDE	Sleep Wake Disorders	0	0.0218004	D002280 ||| D000740 ||| D010437 ||| D013167	Carcinoma, Basal Cell ||| Anemia ||| Peptic Ulcer ||| Spondylitis, Ankylosing
	CHEMBL396778	D006429	SAFINAMIDE	Hemiplegia	0	0.167867	D006973 ||| D004415 ||| D002280 ||| D000740 ||| D002386 ||| D009203 ||| D003248 ||| D010437	Hypertension ||| Dyspepsia ||| Carcinoma, Basal Cell ||| Anemia ||| Cataract ||| Myocardial Infarction ||| Constipation ||| Peptic Ulcer
	CHEMBL396778	D011655	SAFINAMIDE	Pulmonary Embolism	0	0.0175839	D000505 ||| D011470	Alopecia ||| Prostatic Hyperplasia
	CHEMBL396778	D009202	SAFINAMIDE	Cardiomyopathies	0	0.0253607	D002280 ||| D000505 ||| D011470	Carcinoma, Basal Cell ||| Alopecia ||| Prostatic Hyperplasia
	CHEMBL396778	D013345	SAFINAMIDE	Subarachnoid Hemorrhage	0	0.123196	D004415 ||| D002280 ||| D000740 ||| D003248 ||| D010437 ||| D011470	Dyspepsia ||| Carcinoma, Basal Cell ||| Anemia ||| Constipation ||| Peptic Ulcer ||| Prostatic Hyperplasia
	CHEMBL396778	D002543	SAFINAMIDE	Cerebral Hemorrhage	0	0.0188366	D004415 ||| D002280 ||| D000740 ||| D003248 ||| D010437 ||| D013167 ||| D011470	Dyspepsia ||| Carcinoma, Basal Cell ||| Anemia ||| Constipation ||| Peptic Ulcer ||| Spondylitis, Ankylosing ||| Prostatic Hyperplasia
	CHEMBL396778	D002544	SAFINAMIDE	Cerebral Infarction	0	0.0296899	D003248 ||| D011470	Constipation ||| Prostatic Hyperplasia
	CHEMBL396778	D050197	SAFINAMIDE	Arteriosclerosis	0	0.0292198	D002280 ||| D000505 ||| D011470	Carcinoma, Basal Cell ||| Alopecia ||| Prostatic Hyperplasia
	CHEMBL396778	D010689	SAFINAMIDE	Phlebitis	0	0.0415872	D007319 ||| D004415 ||| D002280 ||| D000740 ||| D002386 ||| D003248 ||| D010437	Sleep Initiation and Maintenance Disorders ||| Dyspepsia ||| Carcinoma, Basal Cell ||| Anemia ||| Cataract ||| Constipation ||| Peptic Ulcer
	CHEMBL396778	D006484	SAFINAMIDE	Hemorrhoids	0	0.0422035	D014717 ||| D000505	Vertigo ||| Alopecia
	CHEMBL396778	D007022	SAFINAMIDE	Hypotension	0	0.023906	D011470	Prostatic Hyperplasia
	CHEMBL396778	D012852	SAFINAMIDE	Sinusitis	0	0.0131416	D000505	Alopecia
	CHEMBL396778	D010996	SAFINAMIDE	Pleural Effusion	0	0.0608801	D006973 ||| D007319 ||| D002386 ||| D009203	Hypertension ||| Sleep Initiation and Maintenance Disorders ||| Cataract ||| Myocardial Infarction
	CHEMBL396778	D011030	SAFINAMIDE	Pneumothorax	0	0.0990761	D006973 ||| D007319 ||| D004415 ||| D002280 ||| D000740 ||| D002386 ||| D009203 ||| D010437 ||| D013167	Hypertension ||| Sleep Initiation and Maintenance Disorders ||| Dyspepsia ||| Carcinoma, Basal Cell ||| Anemia ||| Cataract ||| Myocardial Infarction ||| Peptic Ulcer ||| Spondylitis, Ankylosing
	CHEMBL396778	D014060	SAFINAMIDE	Tongue Diseases	0	0.125212	D006973 ||| D002386 ||| D009203	Hypertension ||| Cataract ||| Myocardial Infarction
	CHEMBL396778	D004941	SAFINAMIDE	Esophagitis	0	0.103542	D014717	Vertigo
	CHEMBL396778	D013276	SAFINAMIDE	Stomach Ulcer	0	0.0151751	D002386 ||| D014717 ||| D000505	Cataract ||| Vertigo ||| Alopecia
	CHEMBL396778	D004415	SAFINAMIDE	Dyspepsia	1	0.0356251	D002386 ||| D014717	Cataract ||| Vertigo
	CHEMBL396778	D002769	SAFINAMIDE	Cholelithiasis	0	0.0388209	D014717 ||| D000505	Vertigo ||| Alopecia
	CHEMBL396778	D002764	SAFINAMIDE	Cholecystitis	0	0.030505	D007319 ||| D002280 ||| D002386 ||| D014717 ||| D009203 ||| D013167	Sleep Initiation and Maintenance Disorders ||| Carcinoma, Basal Cell ||| Cataract ||| Vertigo ||| Myocardial Infarction ||| Spondylitis, Ankylosing
	CHEMBL396778	D010195	SAFINAMIDE	Pancreatitis	0	0.029594	D014717 ||| D000505	Vertigo ||| Alopecia
	CHEMBL396778	D008286	SAFINAMIDE	Malabsorption Syndromes	0	0.0175363	D014717	Vertigo
	CHEMBL396778	D002481	SAFINAMIDE	Cellulitis	0	0.0135217	D007319	Sleep Initiation and Maintenance Disorders
	CHEMBL396778	D008010	SAFINAMIDE	Lichen Planus	0	0.409656	D006973 ||| D007319 ||| D004415 ||| D000740 ||| D002386 ||| D009203 ||| D010437	Hypertension ||| Sleep Initiation and Maintenance Disorders ||| Dyspepsia ||| Anemia ||| Cataract ||| Myocardial Infarction ||| Peptic Ulcer
	CHEMBL396778	D011704	SAFINAMIDE	Pyelonephritis	0	0.0202207	D014717	Vertigo
	CHEMBL396778	D058186	SAFINAMIDE	Acute Kidney Injury	0	0.0402016	D011470	Prostatic Hyperplasia
	CHEMBL396778	D007676	SAFINAMIDE	Kidney Failure, Chronic	0	0.0176012	D000505 ||| D011470	Alopecia ||| Prostatic Hyperplasia
	CHEMBL396778	D003556	SAFINAMIDE	Cystitis	0	0.0151806	D014717 ||| D000505	Vertigo ||| Alopecia
	CHEMBL396778	D011470	SAFINAMIDE	Prostatic Hyperplasia	1	0.0432507	D006973 ||| D007319 ||| D002386 ||| D009203 ||| D013167	Hypertension ||| Sleep Initiation and Maintenance Disorders ||| Cataract ||| Myocardial Infarction ||| Spondylitis, Ankylosing
	CHEMBL396778	D011472	SAFINAMIDE	Prostatitis	0	0.0417107	D006973 ||| D007319 ||| D002386 ||| D014717 ||| D009203	Hypertension ||| Sleep Initiation and Maintenance Disorders ||| Cataract ||| Vertigo ||| Myocardial Infarction
	CHEMBL396778	D005348	SAFINAMIDE	Fibrocystic Breast Disease	0	0.0588511	D006973 ||| D007319 ||| D004415 ||| D002280 ||| D000740 ||| D002386 ||| D014717 ||| D009203	Hypertension ||| Sleep Initiation and Maintenance Disorders ||| Dyspepsia ||| Carcinoma, Basal Cell ||| Anemia ||| Cataract ||| Vertigo ||| Myocardial Infarction
	CHEMBL396778	D006177	SAFINAMIDE	Gynecomastia	0	0.0264614	D006973 ||| D007319 ||| D004415 ||| D002280 ||| D000740 ||| D002386 ||| D009203 ||| D010437 ||| D013167	Hypertension ||| Sleep Initiation and Maintenance Disorders ||| Dyspepsia ||| Carcinoma, Basal Cell ||| Anemia ||| Cataract ||| Myocardial Infarction ||| Peptic Ulcer ||| Spondylitis, Ankylosing
	CHEMBL396778	D004715	SAFINAMIDE	Endometriosis	0	0.0336561	D002386 ||| D014717 ||| D000505	Cataract ||| Vertigo ||| Alopecia
	CHEMBL396778	D003680	SAFINAMIDE	Deglutition Disorders	0	0.181983	D006973 ||| D002280 ||| D000740 ||| D002386 ||| D009203	Hypertension ||| Carcinoma, Basal Cell ||| Anemia ||| Cataract ||| Myocardial Infarction
	CHEMBL396778	D001201	SAFINAMIDE	Ascites	0	0.0438179	D014717	Vertigo
	CHEMBL396778	D014717	SAFINAMIDE	Vertigo	1	0.016666	D004415 ||| D000740 ||| D003248 ||| D010437	Dyspepsia ||| Anemia ||| Constipation ||| Peptic Ulcer
	CHEMBL396778	D013575	SAFINAMIDE	Syncope	0	0.256023	D004415 ||| D002280 ||| D000740 ||| D002386 ||| D009203 ||| D003248 ||| D010437	Dyspepsia ||| Carcinoma, Basal Cell ||| Anemia ||| Cataract ||| Myocardial Infarction ||| Constipation ||| Peptic Ulcer
	CHEMBL396778	D007766	SAFINAMIDE	Lacrimal Apparatus Diseases	0	0.0614105	D004415 ||| D003248 ||| D010437 ||| D011470	Dyspepsia ||| Constipation ||| Peptic Ulcer ||| Prostatic Hyperplasia
	CHEMBL396778	D006471	SAFINAMIDE	Gastrointestinal Hemorrhage	0	0.0461973	D002386 ||| D014717	Cataract ||| Vertigo
	CHEMBL396778	D010437	SAFINAMIDE	Peptic Ulcer	1	0.0310542	D002386 ||| D014717 ||| D000505	Cataract ||| Vertigo ||| Alopecia
	CHEMBL396778	D005921	SAFINAMIDE	Glomerulonephritis	0	0.024369	D014717 ||| D000505	Vertigo ||| Alopecia
	CHEMBL396778	D006333	SAFINAMIDE	Heart Failure	0	0.0214306	D014717 ||| D000505 ||| D011470	Vertigo ||| Alopecia ||| Prostatic Hyperplasia
	CHEMBL396778	D006547	SAFINAMIDE	Hernia	0	0.0155359	D002280 ||| D002386 ||| D014717 ||| D009203	Carcinoma, Basal Cell ||| Cataract ||| Vertigo ||| Myocardial Infarction
	CHEMBL396778	D006689	SAFINAMIDE	Hodgkin Disease	0	0.018079	D007319 ||| D014717 ||| D000505	Sleep Initiation and Maintenance Disorders ||| Vertigo ||| Alopecia
	CHEMBL396778	D008113	SAFINAMIDE	Liver Neoplasms	0	0.0153775	D007319 ||| D002386 ||| D014717 ||| D013167	Sleep Initiation and Maintenance Disorders ||| Cataract ||| Vertigo ||| Spondylitis, Ankylosing
	CHEMBL396778	D010051	SAFINAMIDE	Ovarian Neoplasms	0	0.043713	D002386 ||| D014717 ||| D000505	Cataract ||| Vertigo ||| Alopecia
	CHEMBL396778	D011471	SAFINAMIDE	Prostatic Neoplasms	0	0.0628044	D014717 ||| D000505	Vertigo ||| Alopecia
	CHEMBL396778	D000647	SAFINAMIDE	Amnesia	0	0.412475	D006973 ||| D004415 ||| D002280 ||| D000740 ||| D009203 ||| D003248 ||| D010437 ||| D013167	Hypertension ||| Dyspepsia ||| Carcinoma, Basal Cell ||| Anemia ||| Myocardial Infarction ||| Constipation ||| Peptic Ulcer ||| Spondylitis, Ankylosing
	CHEMBL396778	D007951	SAFINAMIDE	Leukemia, Myeloid	0	0.0263449	D007319 ||| D014717	Sleep Initiation and Maintenance Disorders ||| Vertigo
	CHEMBL396778	D000740	SAFINAMIDE	Anemia	1	0.0181803	D014717 ||| D000505	Vertigo ||| Alopecia
	CHEMBL396778	D001064	SAFINAMIDE	Appendicitis	0	0.0357402	D014717 ||| D000505	Vertigo ||| Alopecia
	CHEMBL396778	D003248	SAFINAMIDE	Constipation	1	0.0139372	D002386 ||| D014717 ||| D000505 ||| D013167	Cataract ||| Vertigo ||| Alopecia ||| Spondylitis, Ankylosing
	CHEMBL396778	D015352	SAFINAMIDE	Dry Eye Syndromes	0	0.0292578	D003248 ||| D010437 ||| D000505 ||| D011470	Constipation ||| Peptic Ulcer ||| Alopecia ||| Prostatic Hyperplasia
	CHEMBL396778	D004381	SAFINAMIDE	Duodenal Ulcer	0	0.0153449	D002386 ||| D014717 ||| D000505	Cataract ||| Vertigo ||| Alopecia
	CHEMBL396778	D015837	SAFINAMIDE	Vestibular Diseases	0	0.0853591	D004415 ||| D002280 ||| D000740 ||| D003248 ||| D010437 ||| D011470	Dyspepsia ||| Carcinoma, Basal Cell ||| Anemia ||| Constipation ||| Peptic Ulcer ||| Prostatic Hyperplasia
	CHEMBL396778	D005705	SAFINAMIDE	Gallbladder Diseases	0	0.130141	D006973 ||| D007319 ||| D002280 ||| D000740 ||| D002386 ||| D009203 ||| D013167	Hypertension ||| Sleep Initiation and Maintenance Disorders ||| Carcinoma, Basal Cell ||| Anemia ||| Cataract ||| Myocardial Infarction ||| Spondylitis, Ankylosing
	CHEMBL396778	D006073	SAFINAMIDE	Gout	0	0.052384	D007319 ||| D003248 ||| D000505 ||| D011470	Sleep Initiation and Maintenance Disorders ||| Constipation ||| Alopecia ||| Prostatic Hyperplasia
	CHEMBL396778	D001145	SAFINAMIDE	Arrhythmias, Cardiac	0	0.0194819	D000505 ||| D011470	Alopecia ||| Prostatic Hyperplasia
	CHEMBL396778	D043183	SAFINAMIDE	Irritable Bowel Syndrome	0	0.018737	D014717 ||| D000505	Vertigo ||| Alopecia
	CHEMBL396778	D001851	SAFINAMIDE	Bone Diseases, Metabolic	0	0.0852713	D006973 ||| D004415 ||| D002280 ||| D000740 ||| D002386 ||| D009203 ||| D003248 ||| D010437	Hypertension ||| Dyspepsia ||| Carcinoma, Basal Cell ||| Anemia ||| Cataract ||| Myocardial Infarction ||| Constipation ||| Peptic Ulcer
	CHEMBL396778	D010024	SAFINAMIDE	Osteoporosis	0	0.0211116	D004415 ||| D010437	Dyspepsia ||| Peptic Ulcer
	CHEMBL396778	D009443	SAFINAMIDE	Neuritis	0	0.0962416	D006973 ||| D004415 ||| D002280 ||| D000740 ||| D009203 ||| D003248 ||| D010437	Hypertension ||| Dyspepsia ||| Carcinoma, Basal Cell ||| Anemia ||| Myocardial Infarction ||| Constipation ||| Peptic Ulcer
	CHEMBL396778	D010538	SAFINAMIDE	Peritonitis	0	0.233528	D006973 ||| D007319 ||| D002280 ||| D000740 ||| D002386 ||| D009203 ||| D013167	Hypertension ||| Sleep Initiation and Maintenance Disorders ||| Carcinoma, Basal Cell ||| Anemia ||| Cataract ||| Myocardial Infarction ||| Spondylitis, Ankylosing
	CHEMBL396778	D011565	SAFINAMIDE	Psoriasis	0	0.0127843	D007319	Sleep Initiation and Maintenance Disorders
	CHEMBL396778	D012163	SAFINAMIDE	Retinal Detachment	0	0.0170578	D004415 ||| D003248 ||| D010437 ||| D000505 ||| D011470	Dyspepsia ||| Constipation ||| Peptic Ulcer ||| Alopecia ||| Prostatic Hyperplasia
	CHEMBL396778	D012393	SAFINAMIDE	Rosacea	0	0.0274872	D006973 ||| D007319 ||| D004415 ||| D002280 ||| D000740 ||| D009203 ||| D003248 ||| D010437 ||| D013167	Hypertension ||| Sleep Initiation and Maintenance Disorders ||| Dyspepsia ||| Carcinoma, Basal Cell ||| Anemia ||| Myocardial Infarction ||| Constipation ||| Peptic Ulcer ||| Spondylitis, Ankylosing
	CHEMBL396778	D006042	SAFINAMIDE	Goiter	0	0.0130725	D000505 ||| D011470	Alopecia ||| Prostatic Hyperplasia
	CHEMBL396778	D002546	SAFINAMIDE	Ischemic Attack, Transient	0	0.0925527	D002280 ||| D003248 ||| D010437 ||| D011470	Carcinoma, Basal Cell ||| Constipation ||| Peptic Ulcer ||| Prostatic Hyperplasia
	CHEMBL396778	D000083242	SAFINAMIDE	Ischemic Stroke	0	0.0151173	D003248 ||| D000505 ||| D011470	Constipation ||| Alopecia ||| Prostatic Hyperplasia
	CHEMBL396778	D012891	SAFINAMIDE	Sleep Apnea Syndromes	0	0.0203749	D013167	Spondylitis, Ankylosing
	CHEMBL396778	D013921	SAFINAMIDE	Thrombocytopenia	0	0.0536145	D014717 ||| D011470	Vertigo ||| Prostatic Hyperplasia
	CHEMBL396778	D015179	SAFINAMIDE	Colorectal Neoplasms	0	0.0422859	D002386 ||| D014717 ||| D000505	Cataract ||| Vertigo ||| Alopecia
	CHEMBL396778	D006627	SAFINAMIDE	Hirschsprung Disease	0	0.0171405	D000505	Alopecia
	CHEMBL396778	D010001	SAFINAMIDE	Osteitis Deformans	0	0.116781	D006973 ||| D007319 ||| D002280 ||| D000740 ||| D002386 ||| D009203 ||| D003248 ||| D010437	Hypertension ||| Sleep Initiation and Maintenance Disorders ||| Carcinoma, Basal Cell ||| Anemia ||| Cataract ||| Myocardial Infarction ||| Constipation ||| Peptic Ulcer
	CHEMBL396778	D007018	SAFINAMIDE	Hypopituitarism	0	0.0180639	D000505 ||| D011470	Alopecia ||| Prostatic Hyperplasia
	CHEMBL396778	D020246	SAFINAMIDE	Venous Thrombosis	0	0.0173724	D014717 ||| D000505	Vertigo ||| Alopecia
	CHEMBL396778	D000075224	SAFINAMIDE	Cardiac Conduction System Disease	0	0.0213965	D002280 ||| D014717	Carcinoma, Basal Cell ||| Vertigo
	CHEMBL396778	D005242	SAFINAMIDE	Fecal Incontinence	0	0.0524786	D002386	Cataract
	CHEMBL396778	D016055	SAFINAMIDE	Urinary Retention	0	0.0610923	D014717	Vertigo
	CHEMBL396778	D011141	SAFINAMIDE	Polyuria	0	0.366702	D014717 ||| D011470	Vertigo ||| Prostatic Hyperplasia
	CHEMBL396778	D007762	SAFINAMIDE	Labyrinthitis	0	0.0605659	D006973 ||| D004415 ||| D000740 ||| D009203 ||| D010437	Hypertension ||| Dyspepsia ||| Anemia ||| Myocardial Infarction ||| Peptic Ulcer
	CHEMBL396778	D012878	SAFINAMIDE	Skin Neoplasms	0	0.0691751	D006973 ||| D007319 ||| D002386 ||| D009203	Hypertension ||| Sleep Initiation and Maintenance Disorders ||| Cataract ||| Myocardial Infarction
	CHEMBL396778	D009260	SAFINAMIDE	Nail Diseases	0	0.0843301	D006973 ||| D007319 ||| D004415 ||| D000740 ||| D002386 ||| D009203 ||| D010437	Hypertension ||| Sleep Initiation and Maintenance Disorders ||| Dyspepsia ||| Anemia ||| Cataract ||| Myocardial Infarction ||| Peptic Ulcer
	CHEMBL396778	D016491	SAFINAMIDE	Peripheral Vascular Diseases	0	0.0284662	D011470	Prostatic Hyperplasia
	CHEMBL396778	D011111	SAFINAMIDE	Polymyalgia Rheumatica	0	0.211579	D006973 ||| D007319 ||| D004415 ||| D002280 ||| D000740 ||| D002386 ||| D009203 ||| D003248 ||| D010437	Hypertension ||| Sleep Initiation and Maintenance Disorders ||| Dyspepsia ||| Carcinoma, Basal Cell ||| Anemia ||| Cataract ||| Myocardial Infarction ||| Constipation ||| Peptic Ulcer
	CHEMBL396778	D013118	SAFINAMIDE	Spinal Cord Diseases	0	0.0193351	D003248 ||| D010437 ||| D000505 ||| D011470	Constipation ||| Peptic Ulcer ||| Alopecia ||| Prostatic Hyperplasia
	CHEMBL396778	D014648	SAFINAMIDE	Varicose Veins	0	0.0297786	D014717 ||| D000505	Vertigo ||| Alopecia
	CHEMBL396778	D019966	SAFINAMIDE	Substance-Related Disorders	0	0.0726345	D006973 ||| D004415 ||| D002280 ||| D000740 ||| D010437	Hypertension ||| Dyspepsia ||| Carcinoma, Basal Cell ||| Anemia ||| Peptic Ulcer
	CHEMBL396778	D015155	SAFINAMIDE	Esophageal Spasm, Diffuse	0	0.022967	D000505 ||| D011470	Alopecia ||| Prostatic Hyperplasia
	CHEMBL1183349	D001289	ISAVUCONAZONIUM	Attention Deficit Disorder with Hyperactivity	0	0.0150028	D001281	Atrial Fibrillation
	CHEMBL1183349	D013313	ISAVUCONAZONIUM	Stress Disorders, Post-Traumatic	0	0.0152344	D001281	Atrial Fibrillation
	CHEMBL1183349	D000856	ISAVUCONAZONIUM	Anorexia Nervosa	0	0.00993977	D001281	Atrial Fibrillation
	CHEMBL1183349	D015228	ISAVUCONAZONIUM	Hypertriglyceridemia	0	0.013528	D003248	Constipation
	CHEMBL1183349	D009765	ISAVUCONAZONIUM	Obesity	0	0.0495024	D013575 ||| D001281	Syncope ||| Atrial Fibrillation
	CHEMBL1183349	D010300	ISAVUCONAZONIUM	Parkinson Disease	0	0.0712539	D001281	Atrial Fibrillation
	CHEMBL1183349	D013771	ISAVUCONAZONIUM	Tetralogy of Fallot	0	0.020727	D000740	Anemia
	CHEMBL1183349	D001172	ISAVUCONAZONIUM	Arthritis, Rheumatoid	0	0.0723797	D003248 ||| D013575 ||| D001281	Constipation ||| Syncope ||| Atrial Fibrillation
	CHEMBL1183349	D003424	ISAVUCONAZONIUM	Crohn Disease	0	0.0416453	D007319 ||| D003863 ||| D014717	Sleep Initiation and Maintenance Disorders ||| Depression ||| Vertigo
	CHEMBL1183349	D003093	ISAVUCONAZONIUM	Colitis, Ulcerative	0	0.025658	D014717 ||| D001281	Vertigo ||| Atrial Fibrillation
	CHEMBL1183349	D015212	ISAVUCONAZONIUM	Inflammatory Bowel Diseases	0	0.0200618	D013575 ||| D014717 ||| D001281	Syncope ||| Vertigo ||| Atrial Fibrillation
	CHEMBL1183349	D002761	ISAVUCONAZONIUM	Cholangitis	0	0.0144229	D007319 ||| D003863 ||| D014717	Sleep Initiation and Maintenance Disorders ||| Depression ||| Vertigo
	CHEMBL1183349	D017098	ISAVUCONAZONIUM	IgA Deficiency	0	0.0151307	D003248 ||| D007319 ||| D003863	Constipation ||| Sleep Initiation and Maintenance Disorders ||| Depression
	CHEMBL1183349	D008268	ISAVUCONAZONIUM	Macular Degeneration	0	0.0373634	D003248 ||| D004415 ||| D000740	Constipation ||| Dyspepsia ||| Anemia
	CHEMBL1183349	D034381	ISAVUCONAZONIUM	Hearing Loss	0	0.0188542	D001281	Atrial Fibrillation
	CHEMBL1183349	D000505	ISAVUCONAZONIUM	Alopecia	0	0.0407067	D003248 ||| D007319 ||| D000740 ||| D003863	Constipation ||| Sleep Initiation and Maintenance Disorders ||| Anemia ||| Depression
	CHEMBL1183349	D019226	ISAVUCONAZONIUM	Oral Ulcer	0	0.156659	D001281	Atrial Fibrillation
	CHEMBL1183349	D065631	ISAVUCONAZONIUM	Rhinitis, Allergic	0	0.0424526	D013575 ||| D001281	Syncope ||| Atrial Fibrillation
	CHEMBL1183349	D001249	ISAVUCONAZONIUM	Asthma	0	0.171351	D013575 ||| D001281	Syncope ||| Atrial Fibrillation
