## Supplementary Table 2 for "Genetic similarity among 178 disease phenotypes predicts therapeutic and side effects for 1,711 drugs" (part 15 of 71)

### Sheet: pheno_dissimilar_pairs (continued)
	Table S2 A. Predicted probabilities of drug-disease pairs being a side effect using only phenotypically dissimilar drug side effect-disease pairs for model training (based on Open Targets, UK HRCS, ICD-10 disease annotations and ClinGraph embedding cosine similarity < -0.1). Each row corresponds to a drug-disease pair and includes the drug ChEMBL ID and name, the disease MeSH ID and name, and an indicator of whether the drug is a known side effect for the disease. We also report the predicted probability and the drug side effects whose genetic similarity to the candidate disease is used to compute the predicted probability.
	CHEMBL1183349	D005764	ISAVUCONAZONIUM	Gastroesophageal Reflux	0	0.0114775	D013575 ||| D014717 ||| D001281	Syncope ||| Vertigo ||| Atrial Fibrillation
	CHEMBL1183349	D008881	ISAVUCONAZONIUM	Migraine Disorders	0	0.0253572	D003248 ||| D004415 ||| D011537 ||| D000740	Constipation ||| Dyspepsia ||| Pruritus ||| Anemia
	CHEMBL1183349	D004485	ISAVUCONAZONIUM	Eczema	0	0.021894	D013575 ||| D001281	Syncope ||| Atrial Fibrillation
	CHEMBL1183349	D006937	ISAVUCONAZONIUM	Hypercholesterolemia	0	0.150486	D013575	Syncope
	CHEMBL1183349	D012626	ISAVUCONAZONIUM	Sebaceous Gland Neoplasms	0	0.0903354	D003248 ||| D007319 ||| D000740 ||| D003863	Constipation ||| Sleep Initiation and Maintenance Disorders ||| Anemia ||| Depression
	CHEMBL1183349	D001943	ISAVUCONAZONIUM	Breast Neoplasms	0	0.093825	D007319 ||| D007022 ||| D013921 ||| D003863 ||| D013575 ||| D014717 ||| D001281	Sleep Initiation and Maintenance Disorders ||| Hypotension ||| Thrombocytopenia ||| Depression ||| Syncope ||| Vertigo ||| Atrial Fibrillation
	CHEMBL1183349	D002280	ISAVUCONAZONIUM	Carcinoma, Basal Cell	0	0.0590588	D013575 ||| D001281	Syncope ||| Atrial Fibrillation
	CHEMBL1183349	D000230	ISAVUCONAZONIUM	Adenocarcinoma	0	0.0153266	D007319 ||| D003863 ||| D014717 ||| D001281	Sleep Initiation and Maintenance Disorders ||| Depression ||| Vertigo ||| Atrial Fibrillation
	CHEMBL1183349	D002386	ISAVUCONAZONIUM	Cataract	0	0.0166045	D003248 ||| D004415 ||| D013575	Constipation ||| Dyspepsia ||| Syncope
	CHEMBL1183349	D006552	ISAVUCONAZONIUM	Hernia, Inguinal	0	0.0288852	D013575 ||| D014717 ||| D001281	Syncope ||| Vertigo ||| Atrial Fibrillation
	CHEMBL1183349	D012005	ISAVUCONAZONIUM	Rectal Prolapse	0	0.0252672	D007319 ||| D003863 ||| D014717	Sleep Initiation and Maintenance Disorders ||| Depression ||| Vertigo
	CHEMBL1183349	D014029	ISAVUCONAZONIUM	Tobacco Use Disorder	0	0.0203026	D000740	Anemia
	CHEMBL1183349	D009203	ISAVUCONAZONIUM	Myocardial Infarction	0	0.377323	D013575	Syncope
	CHEMBL1183349	D005756	ISAVUCONAZONIUM	Gastritis	0	0.0200247	D013575 ||| D014717 ||| D001281	Syncope ||| Vertigo ||| Atrial Fibrillation
	CHEMBL1183349	D006548	ISAVUCONAZONIUM	Hernia, Diaphragmatic	0	0.0217802	D013575 ||| D014717 ||| D001281	Syncope ||| Vertigo ||| Atrial Fibrillation
	CHEMBL1183349	D000076385	ISAVUCONAZONIUM	Diverticular Diseases	0	0.0528228	D007319 ||| D000740 ||| D003863 ||| D014717	Sleep Initiation and Maintenance Disorders ||| Anemia ||| Depression ||| Vertigo
	CHEMBL1183349	D009290	ISAVUCONAZONIUM	Narcolepsy	0	0.0138171	D001281	Atrial Fibrillation
	CHEMBL1183349	D003922	ISAVUCONAZONIUM	Diabetes Mellitus, Type 1	0	0.0697854	D003248	Constipation
	CHEMBL1183349	D002446	ISAVUCONAZONIUM	Celiac Disease	0	0.0160536	D014717 ||| D001281	Vertigo ||| Atrial Fibrillation
	CHEMBL1183349	D008105	ISAVUCONAZONIUM	Liver Cirrhosis, Biliary	0	0.0194179	D014717 ||| D001281	Vertigo ||| Atrial Fibrillation
	CHEMBL1183349	D014820	ISAVUCONAZONIUM	Vitiligo	0	0.0111467	D001281	Atrial Fibrillation
	CHEMBL1183349	D009798	ISAVUCONAZONIUM	Ocular Hypertension	0	0.0176234	D003248 ||| D000740	Constipation ||| Anemia
	CHEMBL1183349	D009447	ISAVUCONAZONIUM	Neuroblastoma	0	0.0693945	D007319 ||| D003863 ||| D014717 ||| D001281	Sleep Initiation and Maintenance Disorders ||| Depression ||| Vertigo ||| Atrial Fibrillation
	CHEMBL1183349	D012559	ISAVUCONAZONIUM	Schizophrenia	0	0.0153454	D001281	Atrial Fibrillation
	CHEMBL1183349	D000690	ISAVUCONAZONIUM	Amyotrophic Lateral Sclerosis	0	0.017723	D001281	Atrial Fibrillation
	CHEMBL1183349	D008180	ISAVUCONAZONIUM	Lupus Erythematosus, Systemic	0	0.076747	D013575 ||| D001281	Syncope ||| Atrial Fibrillation
	CHEMBL1183349	D000067877	ISAVUCONAZONIUM	Autism Spectrum Disorder	0	0.0152298	D001281	Atrial Fibrillation
	CHEMBL1183349	D001714	ISAVUCONAZONIUM	Bipolar Disorder	0	0.0185573	D004415 ||| D011537 ||| D013921 ||| D000740	Dyspepsia ||| Pruritus ||| Thrombocytopenia ||| Anemia
	CHEMBL1183349	D009771	ISAVUCONAZONIUM	Obsessive-Compulsive Disorder	0	0.0144098	D001281	Atrial Fibrillation
	CHEMBL1183349	D003924	ISAVUCONAZONIUM	Diabetes Mellitus, Type 2	0	0.0198177	D003248	Constipation
	CHEMBL1183349	D004827	ISAVUCONAZONIUM	Epilepsy	0	0.0163503	D003248	Constipation
	CHEMBL1183349	D005901	ISAVUCONAZONIUM	Glaucoma	0	0.0156356	D003248 ||| D004415 ||| D013575	Constipation ||| Dyspepsia ||| Syncope
	CHEMBL1183349	D013167	ISAVUCONAZONIUM	Spondylitis, Ankylosing	0	0.0621027	D003248 ||| D001281	Constipation ||| Atrial Fibrillation
	CHEMBL1183349	D010003	ISAVUCONAZONIUM	Osteoarthritis	0	0.05361	D003248 ||| D013575 ||| D001281	Constipation ||| Syncope ||| Atrial Fibrillation
	CHEMBL1183349	D000419	ISAVUCONAZONIUM	Albuminuria	0	0.0204867	D014717	Vertigo
	CHEMBL1183349	D001281	ISAVUCONAZONIUM	Atrial Fibrillation	1	0.0215242	D004415 ||| D011537 ||| D000740	Dyspepsia ||| Pruritus ||| Anemia
	CHEMBL1183349	D055623	ISAVUCONAZONIUM	Keratosis, Actinic	0	0.00969768	D013575 ||| D001281	Syncope ||| Atrial Fibrillation
	CHEMBL1183349	D001991	ISAVUCONAZONIUM	Bronchitis	0	0.0580836	D013575 ||| D001281	Syncope ||| Atrial Fibrillation
	CHEMBL1183349	D008175	ISAVUCONAZONIUM	Lung Neoplasms	0	0.00772227	D013575 ||| D001281	Syncope ||| Atrial Fibrillation
	CHEMBL1183349	D008545	ISAVUCONAZONIUM	Melanoma	0	0.209852	D013575 ||| D001281	Syncope ||| Atrial Fibrillation
	CHEMBL1183349	D008228	ISAVUCONAZONIUM	Lymphoma, Non-Hodgkin	0	0.025074	D003248 ||| D004415 ||| D007319 ||| D007022 ||| D003863 ||| D014717	Constipation ||| Dyspepsia ||| Sleep Initiation and Maintenance Disorders ||| Hypotension ||| Depression ||| Vertigo
	CHEMBL1183349	D002294	ISAVUCONAZONIUM	Carcinoma, Squamous Cell	0	0.0153183	D013575 ||| D001281	Syncope ||| Atrial Fibrillation
	CHEMBL1183349	D002349	ISAVUCONAZONIUM	Carpal Tunnel Syndrome	0	0.0192357	D003248 ||| D001281	Constipation ||| Atrial Fibrillation
	CHEMBL1183349	D016883	ISAVUCONAZONIUM	Diabetic Ketoacidosis	0	0.0788316	D013575	Syncope
	CHEMBL1183349	D001749	ISAVUCONAZONIUM	Urinary Bladder Neoplasms	0	0.0159346	D007319 ||| D003863 ||| D014717	Sleep Initiation and Maintenance Disorders ||| Depression ||| Vertigo
	CHEMBL1183349	D007889	ISAVUCONAZONIUM	Leiomyoma	0	0.188512	D013575 ||| D014717 ||| D001281	Syncope ||| Vertigo ||| Atrial Fibrillation
	CHEMBL1183349	D018798	ISAVUCONAZONIUM	Anemia, Iron-Deficiency	0	0.0211051	D013575 ||| D014717 ||| D001281	Syncope ||| Vertigo ||| Atrial Fibrillation
	CHEMBL1183349	D000380	ISAVUCONAZONIUM	Agranulocytosis	0	0.0438718	D003248 ||| D004415 ||| D007319 ||| D011537 ||| D007022 ||| D003863	Constipation ||| Dyspepsia ||| Sleep Initiation and Maintenance Disorders ||| Pruritus ||| Hypotension ||| Depression
	CHEMBL1183349	D012893	ISAVUCONAZONIUM	Sleep Wake Disorders	0	0.0181229	D011537 ||| D013921 ||| D000740	Pruritus ||| Thrombocytopenia ||| Anemia
	CHEMBL1183349	D006429	ISAVUCONAZONIUM	Hemiplegia	0	0.0667925	D003248 ||| D004415 ||| D011537 ||| D007022 ||| D013921 ||| D000740	Constipation ||| Dyspepsia ||| Pruritus ||| Hypotension ||| Thrombocytopenia ||| Anemia
	CHEMBL1183349	D011655	ISAVUCONAZONIUM	Pulmonary Embolism	0	0.062694	D013575	Syncope
	CHEMBL1183349	D013345	ISAVUCONAZONIUM	Subarachnoid Hemorrhage	0	0.0271533	D003248 ||| D004415 ||| D011537 ||| D000740	Constipation ||| Dyspepsia ||| Pruritus ||| Anemia
	CHEMBL1183349	D002543	ISAVUCONAZONIUM	Cerebral Hemorrhage	0	0.0178423	D003248 ||| D004415 ||| D011537 ||| D000740	Constipation ||| Dyspepsia ||| Pruritus ||| Anemia
	CHEMBL1183349	D002544	ISAVUCONAZONIUM	Cerebral Infarction	0	0.0162186	D003248	Constipation
	CHEMBL1183349	D010689	ISAVUCONAZONIUM	Phlebitis	0	0.0435771	D003248 ||| D004415 ||| D007319 ||| D011537 ||| D000740 ||| D003863	Constipation ||| Dyspepsia ||| Sleep Initiation and Maintenance Disorders ||| Pruritus ||| Anemia ||| Depression
	CHEMBL1183349	D006484	ISAVUCONAZONIUM	Hemorrhoids	0	0.0238033	D014717	Vertigo
	CHEMBL1183349	D012852	ISAVUCONAZONIUM	Sinusitis	0	0.015256	D013575 ||| D001281	Syncope ||| Atrial Fibrillation
	CHEMBL1183349	D010996	ISAVUCONAZONIUM	Pleural Effusion	0	0.0525593	D007319 ||| D007022 ||| D003863	Sleep Initiation and Maintenance Disorders ||| Hypotension ||| Depression
	CHEMBL1183349	D011030	ISAVUCONAZONIUM	Pneumothorax	0	0.0244717	D004415 ||| D007319 ||| D011537 ||| D007022 ||| D013921 ||| D000740 ||| D003863	Dyspepsia ||| Sleep Initiation and Maintenance Disorders ||| Pruritus ||| Hypotension ||| Thrombocytopenia ||| Anemia ||| Depression
	CHEMBL1183349	D014060	ISAVUCONAZONIUM	Tongue Diseases	0	0.124828	D007022 ||| D013921	Hypotension ||| Thrombocytopenia
	CHEMBL1183349	D004941	ISAVUCONAZONIUM	Esophagitis	0	0.0985208	D013575 ||| D014717 ||| D001281	Syncope ||| Vertigo ||| Atrial Fibrillation
	CHEMBL1183349	D013276	ISAVUCONAZONIUM	Stomach Ulcer	0	0.0206536	D013575 ||| D014717 ||| D001281	Syncope ||| Vertigo ||| Atrial Fibrillation
	CHEMBL1183349	D004415	ISAVUCONAZONIUM	Dyspepsia	1	0.0543957	D013575 ||| D014717 ||| D001281	Syncope ||| Vertigo ||| Atrial Fibrillation
	CHEMBL1183349	D002769	ISAVUCONAZONIUM	Cholelithiasis	0	0.0163337	D013575 ||| D014717 ||| D001281	Syncope ||| Vertigo ||| Atrial Fibrillation
	CHEMBL1183349	D002764	ISAVUCONAZONIUM	Cholecystitis	0	0.0598586	D007319 ||| D011537 ||| D007022 ||| D003863 ||| D014717	Sleep Initiation and Maintenance Disorders ||| Pruritus ||| Hypotension ||| Depression ||| Vertigo
	CHEMBL1183349	D010195	ISAVUCONAZONIUM	Pancreatitis	0	0.0224656	D013575 ||| D014717	Syncope ||| Vertigo
	CHEMBL1183349	D008286	ISAVUCONAZONIUM	Malabsorption Syndromes	0	0.0200818	D013575 ||| D014717 ||| D001281	Syncope ||| Vertigo ||| Atrial Fibrillation
	CHEMBL1183349	D002481	ISAVUCONAZONIUM	Cellulitis	0	0.0661432	D007319 ||| D013575 ||| D001281	Sleep Initiation and Maintenance Disorders ||| Syncope ||| Atrial Fibrillation
	CHEMBL1183349	D011537	ISAVUCONAZONIUM	Pruritus	1	0.0311676	D013575 ||| D001281	Syncope ||| Atrial Fibrillation
	CHEMBL1183349	D008010	ISAVUCONAZONIUM	Lichen Planus	0	0.0176956	D004415 ||| D007319 ||| D007022 ||| D013921 ||| D000740 ||| D003863 ||| D001281	Dyspepsia ||| Sleep Initiation and Maintenance Disorders ||| Hypotension ||| Thrombocytopenia ||| Anemia ||| Depression ||| Atrial Fibrillation
	CHEMBL1183349	D017492	ISAVUCONAZONIUM	Keratosis, Seborrheic	0	0.0191151	D013575 ||| D001281	Syncope ||| Atrial Fibrillation
	CHEMBL1183349	D011704	ISAVUCONAZONIUM	Pyelonephritis	0	0.0309006	D013575 ||| D014717 ||| D001281	Syncope ||| Vertigo ||| Atrial Fibrillation
	CHEMBL1183349	D058186	ISAVUCONAZONIUM	Acute Kidney Injury	0	0.0706546	D013575	Syncope
	CHEMBL1183349	D007676	ISAVUCONAZONIUM	Kidney Failure, Chronic	0	0.015374	D013575 ||| D001281	Syncope ||| Atrial Fibrillation
	CHEMBL1183349	D003556	ISAVUCONAZONIUM	Cystitis	0	0.0804799	D013575 ||| D014717 ||| D001281	Syncope ||| Vertigo ||| Atrial Fibrillation
	CHEMBL1183349	D011470	ISAVUCONAZONIUM	Prostatic Hyperplasia	0	0.0378109	D007319 ||| D007022 ||| D013921 ||| D003863	Sleep Initiation and Maintenance Disorders ||| Hypotension ||| Thrombocytopenia ||| Depression
	CHEMBL1183349	D011472	ISAVUCONAZONIUM	Prostatitis	0	0.0367891	D007319 ||| D007022 ||| D003863 ||| D013575 ||| D014717 ||| D001281	Sleep Initiation and Maintenance Disorders ||| Hypotension ||| Depression ||| Syncope ||| Vertigo ||| Atrial Fibrillation
	CHEMBL1183349	D005348	ISAVUCONAZONIUM	Fibrocystic Breast Disease	0	0.0531513	D004415 ||| D007319 ||| D011537 ||| D007022 ||| D013921 ||| D000740 ||| D003863 ||| D014717	Dyspepsia ||| Sleep Initiation and Maintenance Disorders ||| Pruritus ||| Hypotension ||| Thrombocytopenia ||| Anemia ||| Depression ||| Vertigo
	CHEMBL1183349	D006177	ISAVUCONAZONIUM	Gynecomastia	0	0.0411296	D004415 ||| D007319 ||| D011537 ||| D007022 ||| D013921 ||| D000740 ||| D003863	Dyspepsia ||| Sleep Initiation and Maintenance Disorders ||| Pruritus ||| Hypotension ||| Thrombocytopenia ||| Anemia ||| Depression
	CHEMBL1183349	D004715	ISAVUCONAZONIUM	Endometriosis	0	0.0331254	D013575 ||| D014717 ||| D001281	Syncope ||| Vertigo ||| Atrial Fibrillation
	CHEMBL1183349	D003680	ISAVUCONAZONIUM	Deglutition Disorders	0	0.061923	D011537 ||| D007022 ||| D013921 ||| D000740	Pruritus ||| Hypotension ||| Thrombocytopenia ||| Anemia
	CHEMBL1183349	D001201	ISAVUCONAZONIUM	Ascites	0	0.0398575	D014717 ||| D001281	Vertigo ||| Atrial Fibrillation
	CHEMBL1183349	D005076	ISAVUCONAZONIUM	Exanthema	0	0.0850951	D013575 ||| D001281	Syncope ||| Atrial Fibrillation
	CHEMBL1183349	D014717	ISAVUCONAZONIUM	Vertigo	1	0.0220751	D003248 ||| D004415 ||| D013921 ||| D000740	Constipation ||| Dyspepsia ||| Thrombocytopenia ||| Anemia
	CHEMBL1183349	D013575	ISAVUCONAZONIUM	Syncope	1	0.0479466	D003248 ||| D004415 ||| D011537 ||| D013921 ||| D000740	Constipation ||| Dyspepsia ||| Pruritus ||| Thrombocytopenia ||| Anemia
	CHEMBL1183349	D007766	ISAVUCONAZONIUM	Lacrimal Apparatus Diseases	0	0.0274689	D003248 ||| D004415 ||| D013575 ||| D001281	Constipation ||| Dyspepsia ||| Syncope ||| Atrial Fibrillation
	CHEMBL1183349	D006471	ISAVUCONAZONIUM	Gastrointestinal Hemorrhage	0	0.0499523	D014717	Vertigo
	CHEMBL1183349	D010437	ISAVUCONAZONIUM	Peptic Ulcer	0	0.0453433	D013575 ||| D014717 ||| D001281	Syncope ||| Vertigo ||| Atrial Fibrillation
	CHEMBL1183349	D005921	ISAVUCONAZONIUM	Glomerulonephritis	0	0.0244943	D013575 ||| D014717 ||| D001281	Syncope ||| Vertigo ||| Atrial Fibrillation
	CHEMBL1183349	D006333	ISAVUCONAZONIUM	Heart Failure	0	0.0256591	D014717	Vertigo
	CHEMBL1183349	D006547	ISAVUCONAZONIUM	Hernia	0	0.0173133	D011537 ||| D007022 ||| D013921 ||| D014717	Pruritus ||| Hypotension ||| Thrombocytopenia ||| Vertigo
	CHEMBL1183349	D006689	ISAVUCONAZONIUM	Hodgkin Disease	0	0.152658	D007319 ||| D003863 ||| D013575 ||| D014717 ||| D001281	Sleep Initiation and Maintenance Disorders ||| Depression ||| Syncope ||| Vertigo ||| Atrial Fibrillation
	CHEMBL1183349	D008113	ISAVUCONAZONIUM	Liver Neoplasms	0	0.0158524	D007319 ||| D011537 ||| D003863 ||| D014717	Sleep Initiation and Maintenance Disorders ||| Pruritus ||| Depression ||| Vertigo
	CHEMBL1183349	D010051	ISAVUCONAZONIUM	Ovarian Neoplasms	0	0.0151251	D013575 ||| D014717 ||| D001281	Syncope ||| Vertigo ||| Atrial Fibrillation
	CHEMBL1183349	D011471	ISAVUCONAZONIUM	Prostatic Neoplasms	0	0.0590059	D013575 ||| D014717 ||| D001281	Syncope ||| Vertigo ||| Atrial Fibrillation
	CHEMBL1183349	D000647	ISAVUCONAZONIUM	Amnesia	0	0.0290136	D003248 ||| D004415 ||| D011537 ||| D007022 ||| D013921 ||| D000740	Constipation ||| Dyspepsia ||| Pruritus ||| Hypotension ||| Thrombocytopenia ||| Anemia
	CHEMBL1183349	D007951	ISAVUCONAZONIUM	Leukemia, Myeloid	0	0.0439075	D007319 ||| D003863 ||| D013575 ||| D014717 ||| D001281	Sleep Initiation and Maintenance Disorders ||| Depression ||| Syncope ||| Vertigo ||| Atrial Fibrillation
	CHEMBL1183349	D000152	ISAVUCONAZONIUM	Acne Vulgaris	0	0.011237	D013575 ||| D001281	Syncope ||| Atrial Fibrillation
	CHEMBL1183349	D000740	ISAVUCONAZONIUM	Anemia	1	0.0241766	D013575 ||| D014717 ||| D001281	Syncope ||| Vertigo ||| Atrial Fibrillation
	CHEMBL1183349	D001064	ISAVUCONAZONIUM	Appendicitis	0	0.0168837	D013575 ||| D014717 ||| D001281	Syncope ||| Vertigo ||| Atrial Fibrillation
	CHEMBL1183349	D003248	ISAVUCONAZONIUM	Constipation	1	0.0137118	D013575 ||| D014717	Syncope ||| Vertigo
	CHEMBL1183349	D015352	ISAVUCONAZONIUM	Dry Eye Syndromes	0	0.0323443	D003248 ||| D013575 ||| D001281	Constipation ||| Syncope ||| Atrial Fibrillation
	CHEMBL1183349	D004381	ISAVUCONAZONIUM	Duodenal Ulcer	0	0.0186317	D013575 ||| D014717 ||| D001281	Syncope ||| Vertigo ||| Atrial Fibrillation
	CHEMBL1183349	D015837	ISAVUCONAZONIUM	Vestibular Diseases	0	0.103061	D003248 ||| D004415 ||| D000740	Constipation ||| Dyspepsia ||| Anemia
	CHEMBL1183349	D005705	ISAVUCONAZONIUM	Gallbladder Diseases	0	0.0700297	D007319 ||| D011537 ||| D007022 ||| D013921 ||| D000740 ||| D003863	Sleep Initiation and Maintenance Disorders ||| Pruritus ||| Hypotension ||| Thrombocytopenia ||| Anemia ||| Depression
	CHEMBL1183349	D006073	ISAVUCONAZONIUM	Gout	0	0.0691704	D003248 ||| D007319 ||| D013575 ||| D001281	Constipation ||| Sleep Initiation and Maintenance Disorders ||| Syncope ||| Atrial Fibrillation
	CHEMBL1183349	D043183	ISAVUCONAZONIUM	Irritable Bowel Syndrome	0	0.0214983	D013575 ||| D014717 ||| D001281	Syncope ||| Vertigo ||| Atrial Fibrillation
	CHEMBL1183349	D001851	ISAVUCONAZONIUM	Bone Diseases, Metabolic	0	0.104953	D003248 ||| D004415 ||| D011537 ||| D007022 ||| D013921 ||| D000740	Constipation ||| Dyspepsia ||| Pruritus ||| Hypotension ||| Thrombocytopenia ||| Anemia
	CHEMBL1183349	D010024	ISAVUCONAZONIUM	Osteoporosis	0	0.0665292	D004415 ||| D011537	Dyspepsia ||| Pruritus
	CHEMBL1183349	D009443	ISAVUCONAZONIUM	Neuritis	0	0.0833802	D003248 ||| D004415 ||| D011537 ||| D007022 ||| D013921 ||| D000740	Constipation ||| Dyspepsia ||| Pruritus ||| Hypotension ||| Thrombocytopenia ||| Anemia
	CHEMBL1183349	D010538	ISAVUCONAZONIUM	Peritonitis	0	0.274651	D007319 ||| D011537 ||| D007022 ||| D013921 ||| D000740 ||| D003863	Sleep Initiation and Maintenance Disorders ||| Pruritus ||| Hypotension ||| Thrombocytopenia ||| Anemia ||| Depression
	CHEMBL1183349	D010998	ISAVUCONAZONIUM	Pleurisy	0	0.0362015	D001281	Atrial Fibrillation
	CHEMBL1183349	D011565	ISAVUCONAZONIUM	Psoriasis	0	0.106846	D007319 ||| D003863 ||| D013575 ||| D001281	Sleep Initiation and Maintenance Disorders ||| Depression ||| Syncope ||| Atrial Fibrillation
	CHEMBL1183349	D012163	ISAVUCONAZONIUM	Retinal Detachment	0	0.0190684	D003248 ||| D004415 ||| D013575	Constipation ||| Dyspepsia ||| Syncope
	CHEMBL1183349	D012393	ISAVUCONAZONIUM	Rosacea	0	0.0363233	D003248 ||| D004415 ||| D007319 ||| D007022 ||| D013921 ||| D000740 ||| D003863	Constipation ||| Dyspepsia ||| Sleep Initiation and Maintenance Disorders ||| Hypotension ||| Thrombocytopenia ||| Anemia ||| Depression
	CHEMBL1183349	D006042	ISAVUCONAZONIUM	Goiter	0	0.0156728	D013575 ||| D001281	Syncope ||| Atrial Fibrillation
	CHEMBL1183349	D002546	ISAVUCONAZONIUM	Ischemic Attack, Transient	0	0.10877	D003248	Constipation
	CHEMBL1183349	D000083242	ISAVUCONAZONIUM	Ischemic Stroke	0	0.0118882	D003248	Constipation
	CHEMBL1183349	D013921	ISAVUCONAZONIUM	Thrombocytopenia	1	0.0626237	D013575 ||| D014717	Syncope ||| Vertigo
	CHEMBL1183349	D015179	ISAVUCONAZONIUM	Colorectal Neoplasms	0	0.0111845	D014717 ||| D001281	Vertigo ||| Atrial Fibrillation
	CHEMBL1183349	D006627	ISAVUCONAZONIUM	Hirschsprung Disease	0	0.0169851	D001281	Atrial Fibrillation
	CHEMBL1183349	D013964	ISAVUCONAZONIUM	Thyroid Neoplasms	0	0.0167649	D001281	Atrial Fibrillation
	CHEMBL1183349	D010001	ISAVUCONAZONIUM	Osteitis Deformans	0	0.138252	D003248 ||| D007319 ||| D000740 ||| D003863	Constipation ||| Sleep Initiation and Maintenance Disorders ||| Anemia ||| Depression
	CHEMBL1183349	D007018	ISAVUCONAZONIUM	Hypopituitarism	0	0.0167047	D001281	Atrial Fibrillation
	CHEMBL1183349	D020246	ISAVUCONAZONIUM	Venous Thrombosis	0	0.0183573	D014717	Vertigo
	CHEMBL1183349	D000075224	ISAVUCONAZONIUM	Cardiac Conduction System Disease	0	0.0201104	D011537 ||| D014717	Pruritus ||| Vertigo
	CHEMBL1183349	D003731	ISAVUCONAZONIUM	Dental Caries	0	0.0209898	D001281	Atrial Fibrillation
	CHEMBL1183349	D016055	ISAVUCONAZONIUM	Urinary Retention	0	0.0538285	D014717 ||| D001281	Vertigo ||| Atrial Fibrillation
	CHEMBL1183349	D011141	ISAVUCONAZONIUM	Polyuria	0	0.0364393	D014717 ||| D001281	Vertigo ||| Atrial Fibrillation
	CHEMBL1183349	D007762	ISAVUCONAZONIUM	Labyrinthitis	0	0.0261927	D004415 ||| D013921 ||| D000740 ||| D001281	Dyspepsia ||| Thrombocytopenia ||| Anemia ||| Atrial Fibrillation
	CHEMBL1183349	D012878	ISAVUCONAZONIUM	Skin Neoplasms	0	0.0742261	D007319 ||| D007022 ||| D013921 ||| D003863	Sleep Initiation and Maintenance Disorders ||| Hypotension ||| Thrombocytopenia ||| Depression
	CHEMBL1183349	D009260	ISAVUCONAZONIUM	Nail Diseases	0	0.126105	D004415 ||| D007319 ||| D007022 ||| D013921 ||| D000740 ||| D003863	Dyspepsia ||| Sleep Initiation and Maintenance Disorders ||| Hypotension ||| Thrombocytopenia ||| Anemia ||| Depression
	CHEMBL1183349	D011111	ISAVUCONAZONIUM	Polymyalgia Rheumatica	0	0.180889	D003248 ||| D004415 ||| D007319 ||| D011537 ||| D007022 ||| D013921 ||| D000740 ||| D003863	Constipation ||| Dyspepsia ||| Sleep Initiation and Maintenance Disorders ||| Pruritus ||| Hypotension ||| Thrombocytopenia ||| Anemia ||| Depression
	CHEMBL1183349	D013118	ISAVUCONAZONIUM	Spinal Cord Diseases	0	0.0297274	D003248 ||| D001281	Constipation ||| Atrial Fibrillation
	CHEMBL1183349	D014581	ISAVUCONAZONIUM	Urticaria	0	0.0235105	D013575 ||| D001281	Syncope ||| Atrial Fibrillation
	CHEMBL1183349	D014648	ISAVUCONAZONIUM	Varicose Veins	0	0.0137501	D013575 ||| D014717	Syncope ||| Vertigo
	CHEMBL1183349	D010031	ISAVUCONAZONIUM	Otitis	0	0.165203	D013575 ||| D001281	Syncope ||| Atrial Fibrillation
	CHEMBL1183349	D019966	ISAVUCONAZONIUM	Substance-Related Disorders	0	0.05261	D004415 ||| D011537 ||| D013921 ||| D000740	Dyspepsia ||| Pruritus ||| Thrombocytopenia ||| Anemia
	CHEMBL1183349	D015155	ISAVUCONAZONIUM	Esophageal Spasm, Diffuse	0	0.0137463	D013575 ||| D001281	Syncope ||| Atrial Fibrillation
	CHEMBL2104415	D008881	MOXIDECTIN	Migraine Disorders	0	0.0511755	D011537	Pruritus
	CHEMBL2104415	D001943	MOXIDECTIN	Breast Neoplasms	0	0.0766875	D007022 ||| D007766	Hypotension ||| Lacrimal Apparatus Diseases
	CHEMBL2104415	D006552	MOXIDECTIN	Hernia, Inguinal	0	0.0165533	D007766	Lacrimal Apparatus Diseases
	CHEMBL2104415	D005756	MOXIDECTIN	Gastritis	0	0.0288861	D007766	Lacrimal Apparatus Diseases
	CHEMBL2104415	D006548	MOXIDECTIN	Hernia, Diaphragmatic	0	0.142771	D007766	Lacrimal Apparatus Diseases
	CHEMBL2104415	D001714	MOXIDECTIN	Bipolar Disorder	0	0.0237169	D011537	Pruritus
	CHEMBL2104415	D001281	MOXIDECTIN	Atrial Fibrillation	0	0.0326064	D011537 ||| D007766	Pruritus ||| Lacrimal Apparatus Diseases
	CHEMBL2104415	D008228	MOXIDECTIN	Lymphoma, Non-Hodgkin	0	0.140534	D007022	Hypotension
	CHEMBL2104415	D001749	MOXIDECTIN	Urinary Bladder Neoplasms	0	0.0173381	D007766	Lacrimal Apparatus Diseases
	CHEMBL2104415	D018798	MOXIDECTIN	Anemia, Iron-Deficiency	0	0.039236	D007766	Lacrimal Apparatus Diseases
	CHEMBL2104415	D000380	MOXIDECTIN	Agranulocytosis	0	0.0544657	D007022 ||| D011537 ||| D007766	Hypotension ||| Pruritus ||| Lacrimal Apparatus Diseases
	CHEMBL2104415	D012893	MOXIDECTIN	Sleep Wake Disorders	0	0.0349617	D011537	Pruritus
	CHEMBL2104415	D006429	MOXIDECTIN	Hemiplegia	0	0.0740948	D007022 ||| D011537 ||| D007766	Hypotension ||| Pruritus ||| Lacrimal Apparatus Diseases
	CHEMBL2104415	D013345	MOXIDECTIN	Subarachnoid Hemorrhage	0	0.0608593	D011537	Pruritus
	CHEMBL2104415	D002543	MOXIDECTIN	Cerebral Hemorrhage	0	0.0324568	D011537	Pruritus
	CHEMBL2104415	D010689	MOXIDECTIN	Phlebitis	0	0.0257042	D011537 ||| D007766	Pruritus ||| Lacrimal Apparatus Diseases
	CHEMBL2104415	D010996	MOXIDECTIN	Pleural Effusion	0	0.0498627	D007022 ||| D007766	Hypotension ||| Lacrimal Apparatus Diseases
	CHEMBL2104415	D011030	MOXIDECTIN	Pneumothorax	0	0.0730499	D007022 ||| D011537 ||| D007766	Hypotension ||| Pruritus ||| Lacrimal Apparatus Diseases
	CHEMBL2104415	D014060	MOXIDECTIN	Tongue Diseases	0	0.127704	D007022	Hypotension
	CHEMBL2104415	D013276	MOXIDECTIN	Stomach Ulcer	0	0.0338826	D007766	Lacrimal Apparatus Diseases
	CHEMBL2104415	D004415	MOXIDECTIN	Dyspepsia	0	0.0158916	D007766	Lacrimal Apparatus Diseases
	CHEMBL2104415	D002769	MOXIDECTIN	Cholelithiasis	0	0.033713	D007766	Lacrimal Apparatus Diseases
	CHEMBL2104415	D002764	MOXIDECTIN	Cholecystitis	0	0.0752763	D007022 ||| D011537 ||| D007766	Hypotension ||| Pruritus ||| Lacrimal Apparatus Diseases
	CHEMBL2104415	D008010	MOXIDECTIN	Lichen Planus	0	0.0465022	D007022	Hypotension
	CHEMBL2104415	D011470	MOXIDECTIN	Prostatic Hyperplasia	0	0.0311112	D007022 ||| D007766	Hypotension ||| Lacrimal Apparatus Diseases
	CHEMBL2104415	D011472	MOXIDECTIN	Prostatitis	0	0.0185451	D007022 ||| D007766	Hypotension ||| Lacrimal Apparatus Diseases
	CHEMBL2104415	D005348	MOXIDECTIN	Fibrocystic Breast Disease	0	0.0266286	D007022 ||| D011537 ||| D007766	Hypotension ||| Pruritus ||| Lacrimal Apparatus Diseases
	CHEMBL2104415	D006177	MOXIDECTIN	Gynecomastia	0	0.0438102	D007022 ||| D011537 ||| D007766	Hypotension ||| Pruritus ||| Lacrimal Apparatus Diseases
	CHEMBL2104415	D003680	MOXIDECTIN	Deglutition Disorders	0	0.078249	D007022 ||| D011537 ||| D007766	Hypotension ||| Pruritus ||| Lacrimal Apparatus Diseases
	CHEMBL2104415	D013575	MOXIDECTIN	Syncope	0	0.0224492	D011537 ||| D007766	Pruritus ||| Lacrimal Apparatus Diseases
	CHEMBL2104415	D006471	MOXIDECTIN	Gastrointestinal Hemorrhage	0	0.0181102	D007766	Lacrimal Apparatus Diseases
	CHEMBL2104415	D010437	MOXIDECTIN	Peptic Ulcer	0	0.0808953	D007766	Lacrimal Apparatus Diseases
	CHEMBL2104415	D006547	MOXIDECTIN	Hernia	0	0.0365511	D007022 ||| D011537 ||| D007766	Hypotension ||| Pruritus ||| Lacrimal Apparatus Diseases
	CHEMBL2104415	D008113	MOXIDECTIN	Liver Neoplasms	0	0.0228862	D011537 ||| D007766	Pruritus ||| Lacrimal Apparatus Diseases
	CHEMBL2104415	D010051	MOXIDECTIN	Ovarian Neoplasms	0	0.0230911	D007766	Lacrimal Apparatus Diseases
	CHEMBL2104415	D000647	MOXIDECTIN	Amnesia	0	0.036642	D007022 ||| D011537	Hypotension ||| Pruritus
	CHEMBL2104415	D003248	MOXIDECTIN	Constipation	0	0.0324796	D007766	Lacrimal Apparatus Diseases
	CHEMBL2104415	D004381	MOXIDECTIN	Duodenal Ulcer	0	0.0285845	D007766	Lacrimal Apparatus Diseases
	CHEMBL2104415	D005705	MOXIDECTIN	Gallbladder Diseases	0	0.0262671	D007022 ||| D011537 ||| D007766	Hypotension ||| Pruritus ||| Lacrimal Apparatus Diseases
	CHEMBL2104415	D001851	MOXIDECTIN	Bone Diseases, Metabolic	0	0.0492948	D007022 ||| D011537 ||| D007766	Hypotension ||| Pruritus ||| Lacrimal Apparatus Diseases
	CHEMBL2104415	D010024	MOXIDECTIN	Osteoporosis	0	0.0303148	D011537	Pruritus
	CHEMBL2104415	D009443	MOXIDECTIN	Neuritis	0	0.0298032	D007022 ||| D011537 ||| D007766	Hypotension ||| Pruritus ||| Lacrimal Apparatus Diseases
	CHEMBL2104415	D010538	MOXIDECTIN	Peritonitis	0	0.0357765	D007022 ||| D011537 ||| D007766	Hypotension ||| Pruritus ||| Lacrimal Apparatus Diseases
	CHEMBL2104415	D012393	MOXIDECTIN	Rosacea	0	0.0219863	D007022	Hypotension
	CHEMBL2104415	D000075224	MOXIDECTIN	Cardiac Conduction System Disease	0	0.0443997	D011537 ||| D007766	Pruritus ||| Lacrimal Apparatus Diseases
	CHEMBL2104415	D005242	MOXIDECTIN	Fecal Incontinence	0	0.0256078	D007766	Lacrimal Apparatus Diseases
	CHEMBL2104415	D012878	MOXIDECTIN	Skin Neoplasms	0	0.0228809	D007022	Hypotension
	CHEMBL2104415	D009260	MOXIDECTIN	Nail Diseases	0	0.039331	D007022 ||| D007766	Hypotension ||| Lacrimal Apparatus Diseases
	CHEMBL2104415	D011111	MOXIDECTIN	Polymyalgia Rheumatica	0	0.0369582	D007022 ||| D011537 ||| D007766	Hypotension ||| Pruritus ||| Lacrimal Apparatus Diseases
	CHEMBL2104415	D014648	MOXIDECTIN	Varicose Veins	0	0.0230265	D007766	Lacrimal Apparatus Diseases
	CHEMBL2104415	D019966	MOXIDECTIN	Substance-Related Disorders	0	0.0267389	D011537	Pruritus
	CHEMBL2103870	D003424	LUMACAFTOR	Crohn Disease	0	0.0251246	D002386 ||| D003863 ||| D006973	Cataract ||| Depression ||| Hypertension
	CHEMBL2103870	D002761	LUMACAFTOR	Cholangitis	0	0.13407	D002386 ||| D003863	Cataract ||| Depression
	CHEMBL2103870	D017098	LUMACAFTOR	IgA Deficiency	0	0.016537	D002386 ||| D003863 ||| D006973	Cataract ||| Depression ||| Hypertension
	CHEMBL2103870	D014012	LUMACAFTOR	Tinnitus	0	0.0750857	D006973	Hypertension
	CHEMBL2103870	D000505	LUMACAFTOR	Alopecia	0	0.130956	D002386 ||| D003863 ||| D006973	Cataract ||| Depression ||| Hypertension
	CHEMBL2103870	D012626	LUMACAFTOR	Sebaceous Gland Neoplasms	0	0.0605663	D003863 ||| D006973	Depression ||| Hypertension
	CHEMBL2103870	D001943	LUMACAFTOR	Breast Neoplasms	0	0.0818712	D002386 ||| D003863 ||| D006973	Cataract ||| Depression ||| Hypertension
	CHEMBL2103870	D000230	LUMACAFTOR	Adenocarcinoma	0	0.0344962	D002386 ||| D003863	Cataract ||| Depression
	CHEMBL2103870	D006552	LUMACAFTOR	Hernia, Inguinal	0	0.0104033	D002386	Cataract
	CHEMBL2103870	D012005	LUMACAFTOR	Rectal Prolapse	0	0.0158424	D002386 ||| D003863	Cataract ||| Depression
	CHEMBL2103870	D014029	LUMACAFTOR	Tobacco Use Disorder	0	0.0509151	D006973	Hypertension
	CHEMBL2103870	D005756	LUMACAFTOR	Gastritis	0	0.0100134	D002386	Cataract
	CHEMBL2103870	D006548	LUMACAFTOR	Hernia, Diaphragmatic	0	0.0102524	D002386	Cataract
	CHEMBL2103870	D000076385	LUMACAFTOR	Diverticular Diseases	0	0.0534044	D002386 ||| D003863 ||| D006973	Cataract ||| Depression ||| Hypertension
	CHEMBL2103870	D009447	LUMACAFTOR	Neuroblastoma	0	0.0430143	D003863	Depression
	CHEMBL2103870	D008228	LUMACAFTOR	Lymphoma, Non-Hodgkin	0	0.0113804	D003863 ||| D006973	Depression ||| Hypertension
	CHEMBL2103870	D001749	LUMACAFTOR	Urinary Bladder Neoplasms	0	0.0158034	D002386 ||| D003863	Cataract ||| Depression
	CHEMBL2103870	D018798	LUMACAFTOR	Anemia, Iron-Deficiency	0	0.0192249	D002386	Cataract
	CHEMBL2103870	D000380	LUMACAFTOR	Agranulocytosis	0	0.0259157	D002386 ||| D003863 ||| D006973	Cataract ||| Depression ||| Hypertension
	CHEMBL2103870	D006429	LUMACAFTOR	Hemiplegia	0	0.223055	D002386 ||| D006973	Cataract ||| Hypertension
	CHEMBL2103870	D010689	LUMACAFTOR	Phlebitis	0	0.056718	D002386 ||| D003863	Cataract ||| Depression
	CHEMBL2103870	D010996	LUMACAFTOR	Pleural Effusion	0	0.0557453	D002386 ||| D003863 ||| D006973	Cataract ||| Depression ||| Hypertension
	CHEMBL2103870	D011030	LUMACAFTOR	Pneumothorax	0	0.0222641	D002386 ||| D003863 ||| D006973	Cataract ||| Depression ||| Hypertension
	CHEMBL2103870	D014060	LUMACAFTOR	Tongue Diseases	0	0.129731	D002386 ||| D006973	Cataract ||| Hypertension
	CHEMBL2103870	D013276	LUMACAFTOR	Stomach Ulcer	0	0.0148824	D002386	Cataract
	CHEMBL2103870	D004415	LUMACAFTOR	Dyspepsia	0	0.0351798	D002386	Cataract
	CHEMBL2103870	D002764	LUMACAFTOR	Cholecystitis	0	0.053137	D002386 ||| D003863	Cataract ||| Depression
	CHEMBL2103870	D008010	LUMACAFTOR	Lichen Planus	0	0.479242	D002386 ||| D003863 ||| D006973	Cataract ||| Depression ||| Hypertension
	CHEMBL2103870	D011470	LUMACAFTOR	Prostatic Hyperplasia	0	0.0187922	D002386 ||| D003863 ||| D006973	Cataract ||| Depression ||| Hypertension
	CHEMBL2103870	D011472	LUMACAFTOR	Prostatitis	0	0.0369901	D002386 ||| D003863 ||| D006973	Cataract ||| Depression ||| Hypertension
	CHEMBL2103870	D005348	LUMACAFTOR	Fibrocystic Breast Disease	0	0.0418554	D002386 ||| D003863 ||| D006973	Cataract ||| Depression ||| Hypertension
	CHEMBL2103870	D006177	LUMACAFTOR	Gynecomastia	0	0.0418884	D002386 ||| D003863 ||| D006973	Cataract ||| Depression ||| Hypertension
	CHEMBL2103870	D004715	LUMACAFTOR	Endometriosis	0	0.0250787	D002386	Cataract
	CHEMBL2103870	D003680	LUMACAFTOR	Deglutition Disorders	0	0.207291	D002386 ||| D006973	Cataract ||| Hypertension
	CHEMBL2103870	D013575	LUMACAFTOR	Syncope	0	0.0319096	D002386	Cataract
	CHEMBL2103870	D006471	LUMACAFTOR	Gastrointestinal Hemorrhage	0	0.023621	D002386	Cataract
	CHEMBL2103870	D010437	LUMACAFTOR	Peptic Ulcer	0	0.0339554	D002386	Cataract
	CHEMBL2103870	D006547	LUMACAFTOR	Hernia	0	0.0127375	D002386	Cataract
	CHEMBL2103870	D006689	LUMACAFTOR	Hodgkin Disease	0	0.164597	D003863	Depression
	CHEMBL2103870	D008113	LUMACAFTOR	Liver Neoplasms	0	0.0136654	D002386 ||| D003863	Cataract ||| Depression
	CHEMBL2103870	D010051	LUMACAFTOR	Ovarian Neoplasms	0	0.0121412	D002386	Cataract
	CHEMBL2103870	D000647	LUMACAFTOR	Amnesia	0	0.152412	D006973	Hypertension
	CHEMBL2103870	D007951	LUMACAFTOR	Leukemia, Myeloid	0	0.0364906	D003863	Depression
	CHEMBL2103870	D003248	LUMACAFTOR	Constipation	0	0.0142434	D002386	Cataract
	CHEMBL2103870	D004381	LUMACAFTOR	Duodenal Ulcer	0	0.0147484	D002386	Cataract
	CHEMBL2103870	D005705	LUMACAFTOR	Gallbladder Diseases	0	0.0482053	D002386 ||| D003863 ||| D006973	Cataract ||| Depression ||| Hypertension
	CHEMBL2103870	D001851	LUMACAFTOR	Bone Diseases, Metabolic	0	0.0461845	D002386 ||| D006973	Cataract ||| Hypertension
	CHEMBL2103870	D009443	LUMACAFTOR	Neuritis	0	0.0762109	D006973	Hypertension
	CHEMBL2103870	D010538	LUMACAFTOR	Peritonitis	0	0.0266244	D002386 ||| D003863 ||| D006973	Cataract ||| Depression ||| Hypertension
	CHEMBL2103870	D011565	LUMACAFTOR	Psoriasis	0	0.133169	D003863	Depression
	CHEMBL2103870	D012393	LUMACAFTOR	Rosacea	0	0.0246053	D003863 ||| D006973	Depression ||| Hypertension
	CHEMBL2103870	D015179	LUMACAFTOR	Colorectal Neoplasms	0	0.0387608	D002386	Cataract
	CHEMBL2103870	D010001	LUMACAFTOR	Osteitis Deformans	0	0.0156463	D002386 ||| D003863 ||| D006973	Cataract ||| Depression ||| Hypertension
	CHEMBL2103870	D005242	LUMACAFTOR	Fecal Incontinence	0	0.0517402	D002386	Cataract
	CHEMBL2103870	D007762	LUMACAFTOR	Labyrinthitis	0	0.0825588	D006973	Hypertension
	CHEMBL2103870	D012878	LUMACAFTOR	Skin Neoplasms	0	0.0262827	D002386 ||| D003863 ||| D006973	Cataract ||| Depression ||| Hypertension
	CHEMBL2103870	D009260	LUMACAFTOR	Nail Diseases	0	0.145319	D002386 ||| D003863 ||| D006973	Cataract ||| Depression ||| Hypertension
	CHEMBL2103870	D011111	LUMACAFTOR	Polymyalgia Rheumatica	0	0.177752	D002386 ||| D003863 ||| D006973	Cataract ||| Depression ||| Hypertension
	CHEMBL2103870	D019966	LUMACAFTOR	Substance-Related Disorders	0	0.0505105	D006973	Hypertension
	CHEMBL846	D008881	CALCITRIOL	Migraine Disorders	0	0.0524605	D011537	Pruritus
	CHEMBL846	D001714	CALCITRIOL	Bipolar Disorder	0	0.0230217	D011537	Pruritus
	CHEMBL846	D001281	CALCITRIOL	Atrial Fibrillation	0	0.0342385	D011537	Pruritus
	CHEMBL846	D000380	CALCITRIOL	Agranulocytosis	0	0.0193494	D011537	Pruritus
	CHEMBL846	D012893	CALCITRIOL	Sleep Wake Disorders	0	0.0355771	D011537	Pruritus
	CHEMBL846	D006429	CALCITRIOL	Hemiplegia	0	0.0249141	D011537	Pruritus
	CHEMBL846	D013345	CALCITRIOL	Subarachnoid Hemorrhage	0	0.0583715	D011537	Pruritus
	CHEMBL846	D002543	CALCITRIOL	Cerebral Hemorrhage	0	0.0307636	D011537	Pruritus
	CHEMBL846	D010689	CALCITRIOL	Phlebitis	0	0.0220403	D011537	Pruritus
	CHEMBL846	D011030	CALCITRIOL	Pneumothorax	0	0.0208723	D011537	Pruritus
	CHEMBL846	D002764	CALCITRIOL	Cholecystitis	0	0.0185697	D011537	Pruritus
	CHEMBL846	D005348	CALCITRIOL	Fibrocystic Breast Disease	0	0.0222002	D011537	Pruritus
	CHEMBL846	D006177	CALCITRIOL	Gynecomastia	0	0.0194637	D011537	Pruritus
	CHEMBL846	D003680	CALCITRIOL	Deglutition Disorders	0	0.0664026	D011537	Pruritus
	CHEMBL846	D013575	CALCITRIOL	Syncope	0	0.0228309	D011537	Pruritus
	CHEMBL846	D006547	CALCITRIOL	Hernia	0	0.0393781	D011537	Pruritus
	CHEMBL846	D008113	CALCITRIOL	Liver Neoplasms	0	0.0246248	D011537	Pruritus
	CHEMBL846	D000647	CALCITRIOL	Amnesia	0	0.0382308	D011537	Pruritus
	CHEMBL846	D005705	CALCITRIOL	Gallbladder Diseases	0	0.0290432	D011537	Pruritus
	CHEMBL846	D001851	CALCITRIOL	Bone Diseases, Metabolic	0	0.0245607	D011537	Pruritus
	CHEMBL846	D010024	CALCITRIOL	Osteoporosis	0	0.0305945	D011537	Pruritus
	CHEMBL846	D009443	CALCITRIOL	Neuritis	0	0.0224993	D011537	Pruritus
	CHEMBL846	D010538	CALCITRIOL	Peritonitis	0	0.0347994	D011537	Pruritus
	CHEMBL846	D000075224	CALCITRIOL	Cardiac Conduction System Disease	0	0.0214812	D011537	Pruritus
	CHEMBL846	D011111	CALCITRIOL	Polymyalgia Rheumatica	0	0.0227539	D011537	Pruritus
	CHEMBL846	D019966	CALCITRIOL	Substance-Related Disorders	0	0.027245	D011537	Pruritus
	CHEMBL1082407	D001289	ENZALUTAMIDE	Attention Deficit Disorder with Hyperactivity	0	0.0200673	D006177	Gynecomastia
	CHEMBL1082407	D001008	ENZALUTAMIDE	Anxiety Disorders	0	0.0165001	D006177	Gynecomastia
	CHEMBL1082407	D013313	ENZALUTAMIDE	Stress Disorders, Post-Traumatic	0	0.0208846	D006177	Gynecomastia
	CHEMBL1082407	D000856	ENZALUTAMIDE	Anorexia Nervosa	0	0.0197238	D006177	Gynecomastia
	CHEMBL1082407	D015228	ENZALUTAMIDE	Hypertriglyceridemia	0	0.013956	D003248	Constipation
	CHEMBL1082407	D003324	ENZALUTAMIDE	Coronary Artery Disease	0	0.0521841	D003680 ||| D006177	Deglutition Disorders ||| Gynecomastia
	CHEMBL1082407	D009765	ENZALUTAMIDE	Obesity	0	0.0966731	D003680 ||| D013575	Deglutition Disorders ||| Syncope
	CHEMBL1082407	D010300	ENZALUTAMIDE	Parkinson Disease	0	0.0128056	D006177	Gynecomastia
	CHEMBL1082407	D013771	ENZALUTAMIDE	Tetralogy of Fallot	0	0.0192817	D006177 ||| D010003	Gynecomastia ||| Osteoarthritis
	CHEMBL1082407	D001172	ENZALUTAMIDE	Arthritis, Rheumatoid	0	0.0166715	D003680 ||| D003248 ||| D006177 ||| D013575	Deglutition Disorders ||| Constipation ||| Gynecomastia ||| Syncope
	CHEMBL1082407	D003424	ENZALUTAMIDE	Crohn Disease	0	0.107015	D006973 ||| D007319 ||| D010003	Hypertension ||| Sleep Initiation and Maintenance Disorders ||| Osteoarthritis
	CHEMBL1082407	D003093	ENZALUTAMIDE	Colitis, Ulcerative	0	0.0244564	D006177	Gynecomastia
	CHEMBL1082407	D015212	ENZALUTAMIDE	Inflammatory Bowel Diseases	0	0.0162156	D006177 ||| D013575	Gynecomastia ||| Syncope
	CHEMBL1082407	D002761	ENZALUTAMIDE	Cholangitis	0	0.0687967	D007319 ||| D006177 ||| D010003	Sleep Initiation and Maintenance Disorders ||| Gynecomastia ||| Osteoarthritis
	CHEMBL1082407	D017098	ENZALUTAMIDE	IgA Deficiency	0	0.0178908	D006973 ||| D007319 ||| D003248 ||| D010003	Hypertension ||| Sleep Initiation and Maintenance Disorders ||| Constipation ||| Osteoarthritis
	CHEMBL1082407	D008268	ENZALUTAMIDE	Macular Degeneration	0	0.0355952	D003248 ||| D006177	Constipation ||| Gynecomastia
	CHEMBL1082407	D034381	ENZALUTAMIDE	Hearing Loss	0	0.0203505	D006177	Gynecomastia
	CHEMBL1082407	D014012	ENZALUTAMIDE	Tinnitus	0	0.0760402	D006973	Hypertension
	CHEMBL1082407	D000505	ENZALUTAMIDE	Alopecia	0	0.105016	D006973 ||| D007319 ||| D003248 ||| D010003	Hypertension ||| Sleep Initiation and Maintenance Disorders ||| Constipation ||| Osteoarthritis
	CHEMBL1082407	D019226	ENZALUTAMIDE	Oral Ulcer	0	0.0162269	D006177	Gynecomastia
	CHEMBL1082407	D000787	ENZALUTAMIDE	Angina Pectoris	0	0.0606163	D003680 ||| D006177	Deglutition Disorders ||| Gynecomastia
	CHEMBL1082407	D065631	ENZALUTAMIDE	Rhinitis, Allergic	0	0.0152859	D003680 ||| D006177 ||| D013575	Deglutition Disorders ||| Gynecomastia ||| Syncope
	CHEMBL1082407	D001249	ENZALUTAMIDE	Asthma	0	0.0304274	D003680 ||| D006177 ||| D013575	Deglutition Disorders ||| Gynecomastia ||| Syncope
	CHEMBL1082407	D005764	ENZALUTAMIDE	Gastroesophageal Reflux	0	0.0323054	D006177 ||| D013575	Gynecomastia ||| Syncope
	CHEMBL1082407	D008881	ENZALUTAMIDE	Migraine Disorders	0	0.0532779	D011537 ||| D003248 ||| D010003	Pruritus ||| Constipation ||| Osteoarthritis
	CHEMBL1082407	D004485	ENZALUTAMIDE	Eczema	0	0.025656	D003680 ||| D006177 ||| D013575	Deglutition Disorders ||| Gynecomastia ||| Syncope
	CHEMBL1082407	D006937	ENZALUTAMIDE	Hypercholesterolemia	0	0.239481	D003680 ||| D013575	Deglutition Disorders ||| Syncope
	CHEMBL1082407	D012626	ENZALUTAMIDE	Sebaceous Gland Neoplasms	0	0.102138	D006973 ||| D007319 ||| D003248	Hypertension ||| Sleep Initiation and Maintenance Disorders ||| Constipation
	CHEMBL1082407	D001943	ENZALUTAMIDE	Breast Neoplasms	0	0.11998	D006973 ||| D007319 ||| D013575	Hypertension ||| Sleep Initiation and Maintenance Disorders ||| Syncope
	CHEMBL1082407	D002280	ENZALUTAMIDE	Carcinoma, Basal Cell	0	0.0180078	D003680 ||| D006177 ||| D013575	Deglutition Disorders ||| Gynecomastia ||| Syncope
	CHEMBL1082407	D000230	ENZALUTAMIDE	Adenocarcinoma	0	0.0155394	D007319	Sleep Initiation and Maintenance Disorders
	CHEMBL1082407	D002386	ENZALUTAMIDE	Cataract	0	0.0153465	D003680 ||| D003248 ||| D006177 ||| D013575	Deglutition Disorders ||| Constipation ||| Gynecomastia ||| Syncope
	CHEMBL1082407	D006552	ENZALUTAMIDE	Hernia, Inguinal	0	0.021428	D006177 ||| D013575	Gynecomastia ||| Syncope
	CHEMBL1082407	D012005	ENZALUTAMIDE	Rectal Prolapse	0	0.0257494	D007319 ||| D010003	Sleep Initiation and Maintenance Disorders ||| Osteoarthritis
	CHEMBL1082407	D014029	ENZALUTAMIDE	Tobacco Use Disorder	0	0.0657405	D006973 ||| D010003	Hypertension ||| Osteoarthritis
	CHEMBL1082407	D009203	ENZALUTAMIDE	Myocardial Infarction	0	0.0367173	D003680 ||| D006177 ||| D013575	Deglutition Disorders ||| Gynecomastia ||| Syncope
	CHEMBL1082407	D005756	ENZALUTAMIDE	Gastritis	0	0.0219356	D006177 ||| D013575	Gynecomastia ||| Syncope
	CHEMBL1082407	D006548	ENZALUTAMIDE	Hernia, Diaphragmatic	0	0.0963872	D003680 ||| D006177 ||| D013575	Deglutition Disorders ||| Gynecomastia ||| Syncope
	CHEMBL1082407	D000076385	ENZALUTAMIDE	Diverticular Diseases	0	0.0608447	D006973 ||| D007319 ||| D010003	Hypertension ||| Sleep Initiation and Maintenance Disorders ||| Osteoarthritis
	CHEMBL1082407	D007319	ENZALUTAMIDE	Sleep Initiation and Maintenance Disorders	1	0.0423038	D006177	Gynecomastia
	CHEMBL1082407	D009290	ENZALUTAMIDE	Narcolepsy	0	0.0140024	D006177	Gynecomastia
	CHEMBL1082407	D003922	ENZALUTAMIDE	Diabetes Mellitus, Type 1	0	0.0696515	D003248	Constipation
	CHEMBL1082407	D002446	ENZALUTAMIDE	Celiac Disease	0	0.0179128	D006177	Gynecomastia
	CHEMBL1082407	D008105	ENZALUTAMIDE	Liver Cirrhosis, Biliary	0	0.0194398	D006177	Gynecomastia
	CHEMBL1082407	D014820	ENZALUTAMIDE	Vitiligo	0	0.0327574	D006177	Gynecomastia
	CHEMBL1082407	D009798	ENZALUTAMIDE	Ocular Hypertension	0	0.0267455	D003248 ||| D006177 ||| D010003	Constipation ||| Gynecomastia ||| Osteoarthritis
	CHEMBL1082407	D009447	ENZALUTAMIDE	Neuroblastoma	0	0.0688999	D007319 ||| D006177	Sleep Initiation and Maintenance Disorders ||| Gynecomastia
	CHEMBL1082407	D012559	ENZALUTAMIDE	Schizophrenia	0	0.0951388	D003680 ||| D006177	Deglutition Disorders ||| Gynecomastia
	CHEMBL1082407	D000690	ENZALUTAMIDE	Amyotrophic Lateral Sclerosis	0	0.0179086	D006177	Gynecomastia
	CHEMBL1082407	D008180	ENZALUTAMIDE	Lupus Erythematosus, Systemic	0	0.0315558	D003680 ||| D006177 ||| D013575	Deglutition Disorders ||| Gynecomastia ||| Syncope
	CHEMBL1082407	D000437	ENZALUTAMIDE	Alcoholism	0	0.0182666	D006177	Gynecomastia
	CHEMBL1082407	D000067877	ENZALUTAMIDE	Autism Spectrum Disorder	0	0.0200255	D006177	Gynecomastia
	CHEMBL1082407	D001714	ENZALUTAMIDE	Bipolar Disorder	0	0.0231215	D011537	Pruritus
	CHEMBL1082407	D009771	ENZALUTAMIDE	Obsessive-Compulsive Disorder	0	0.0199583	D006177	Gynecomastia
	CHEMBL1082407	D003924	ENZALUTAMIDE	Diabetes Mellitus, Type 2	0	0.0193873	D003248	Constipation
	CHEMBL1082407	D000544	ENZALUTAMIDE	Alzheimer Disease	0	0.015261	D006177	Gynecomastia
	CHEMBL1082407	D004827	ENZALUTAMIDE	Epilepsy	0	0.0180824	D003248 ||| D006177	Constipation ||| Gynecomastia
	CHEMBL1082407	D005901	ENZALUTAMIDE	Glaucoma	0	0.0211567	D003680 ||| D003248 ||| D006177 ||| D013575	Deglutition Disorders ||| Constipation ||| Gynecomastia ||| Syncope
	CHEMBL1082407	D013167	ENZALUTAMIDE	Spondylitis, Ankylosing	0	0.0177188	D003248 ||| D006177	Constipation ||| Gynecomastia
	CHEMBL1082407	D003863	ENZALUTAMIDE	Depression	0	0.0487321	D006177	Gynecomastia
	CHEMBL1082407	D010003	ENZALUTAMIDE	Osteoarthritis	1	0.0500696	D003680 ||| D003248 ||| D006177 ||| D013575	Deglutition Disorders ||| Constipation ||| Gynecomastia ||| Syncope
	CHEMBL1082407	D000419	ENZALUTAMIDE	Albuminuria	0	0.0204985	D006177	Gynecomastia
	CHEMBL1082407	D001281	ENZALUTAMIDE	Atrial Fibrillation	0	0.0404723	D011537 ||| D010003	Pruritus ||| Osteoarthritis
	CHEMBL1082407	D006973	ENZALUTAMIDE	Hypertension	1	0.0401252	D003680 ||| D006177	Deglutition Disorders ||| Gynecomastia
	CHEMBL1082407	D006327	ENZALUTAMIDE	Heart Block	0	0.0155192	D003680 ||| D006177	Deglutition Disorders ||| Gynecomastia
	CHEMBL1082407	D055623	ENZALUTAMIDE	Keratosis, Actinic	0	0.0162712	D003680 ||| D006177 ||| D013575	Deglutition Disorders ||| Gynecomastia ||| Syncope
	CHEMBL1082407	D001991	ENZALUTAMIDE	Bronchitis	0	0.0420187	D003680 ||| D006177 ||| D013575	Deglutition Disorders ||| Gynecomastia ||| Syncope
	CHEMBL1082407	D008175	ENZALUTAMIDE	Lung Neoplasms	0	0.0181453	D003680 ||| D006177 ||| D013575	Deglutition Disorders ||| Gynecomastia ||| Syncope
	CHEMBL1082407	D008545	ENZALUTAMIDE	Melanoma	0	0.0486257	D003680 ||| D006177 ||| D013575	Deglutition Disorders ||| Gynecomastia ||| Syncope
	CHEMBL1082407	D008228	ENZALUTAMIDE	Lymphoma, Non-Hodgkin	0	0.0174647	D006973 ||| D007319 ||| D003248	Hypertension ||| Sleep Initiation and Maintenance Disorders ||| Constipation
	CHEMBL1082407	D002294	ENZALUTAMIDE	Carcinoma, Squamous Cell	0	0.108112	D003680 ||| D006177 ||| D013575	Deglutition Disorders ||| Gynecomastia ||| Syncope
	CHEMBL1082407	D002349	ENZALUTAMIDE	Carpal Tunnel Syndrome	0	0.0235726	D003248 ||| D006177	Constipation ||| Gynecomastia
	CHEMBL1082407	D016883	ENZALUTAMIDE	Diabetic Ketoacidosis	0	0.0719013	D003680 ||| D013575	Deglutition Disorders ||| Syncope
	CHEMBL1082407	D001749	ENZALUTAMIDE	Urinary Bladder Neoplasms	0	0.0159166	D007319	Sleep Initiation and Maintenance Disorders
	CHEMBL1082407	D007889	ENZALUTAMIDE	Leiomyoma	0	0.107761	D003680 ||| D006177 ||| D013575	Deglutition Disorders ||| Gynecomastia ||| Syncope
	CHEMBL1082407	D018798	ENZALUTAMIDE	Anemia, Iron-Deficiency	0	0.0251041	D003680 ||| D006177 ||| D013575	Deglutition Disorders ||| Gynecomastia ||| Syncope
	CHEMBL1082407	D000380	ENZALUTAMIDE	Agranulocytosis	0	0.0233743	D006973 ||| D007319 ||| D011537 ||| D003248 ||| D010003	Hypertension ||| Sleep Initiation and Maintenance Disorders ||| Pruritus ||| Constipation ||| Osteoarthritis
	CHEMBL1082407	D012893	ENZALUTAMIDE	Sleep Wake Disorders	0	0.0229065	D011537 ||| D010003	Pruritus ||| Osteoarthritis
	CHEMBL1082407	D006429	ENZALUTAMIDE	Hemiplegia	0	0.198971	D006973 ||| D011537 ||| D003248 ||| D010003	Hypertension ||| Pruritus ||| Constipation ||| Osteoarthritis
	CHEMBL1082407	D011655	ENZALUTAMIDE	Pulmonary Embolism	0	0.0210314	D003680 ||| D006177 ||| D013575	Deglutition Disorders ||| Gynecomastia ||| Syncope
	CHEMBL1082407	D009202	ENZALUTAMIDE	Cardiomyopathies	0	0.0190825	D003680 ||| D006177	Deglutition Disorders ||| Gynecomastia
	CHEMBL1082407	D013345	ENZALUTAMIDE	Subarachnoid Hemorrhage	0	0.0238838	D011537 ||| D003248	Pruritus ||| Constipation
	CHEMBL1082407	D002543	ENZALUTAMIDE	Cerebral Hemorrhage	0	0.0172679	D011537 ||| D003248	Pruritus ||| Constipation
	CHEMBL1082407	D002544	ENZALUTAMIDE	Cerebral Infarction	0	0.0579383	D003680 ||| D003248 ||| D006177	Deglutition Disorders ||| Constipation ||| Gynecomastia
	CHEMBL1082407	D050197	ENZALUTAMIDE	Arteriosclerosis	0	0.013493	D003680 ||| D006177	Deglutition Disorders ||| Gynecomastia
	CHEMBL1082407	D010689	ENZALUTAMIDE	Phlebitis	0	0.0962923	D007319 ||| D011537 ||| D003248 ||| D010003	Sleep Initiation and Maintenance Disorders ||| Pruritus ||| Constipation ||| Osteoarthritis
	CHEMBL1082407	D006484	ENZALUTAMIDE	Hemorrhoids	0	0.016169	D003680 ||| D006177	Deglutition Disorders ||| Gynecomastia
	CHEMBL1082407	D007022	ENZALUTAMIDE	Hypotension	0	0.0563455	D003680 ||| D006177	Deglutition Disorders ||| Gynecomastia
	CHEMBL1082407	D012852	ENZALUTAMIDE	Sinusitis	0	0.0189353	D003680 ||| D006177 ||| D013575	Deglutition Disorders ||| Gynecomastia ||| Syncope
	CHEMBL1082407	D010996	ENZALUTAMIDE	Pleural Effusion	0	0.0446541	D006973 ||| D007319 ||| D010003	Hypertension ||| Sleep Initiation and Maintenance Disorders ||| Osteoarthritis
	CHEMBL1082407	D011030	ENZALUTAMIDE	Pneumothorax	0	0.0137401	D006973 ||| D007319 ||| D011537 ||| D010003	Hypertension ||| Sleep Initiation and Maintenance Disorders ||| Pruritus ||| Osteoarthritis
	CHEMBL1082407	D014060	ENZALUTAMIDE	Tongue Diseases	0	0.148529	D006973 ||| D010003	Hypertension ||| Osteoarthritis
	CHEMBL1082407	D004941	ENZALUTAMIDE	Esophagitis	0	0.0885848	D006177 ||| D013575	Gynecomastia ||| Syncope
	CHEMBL1082407	D013276	ENZALUTAMIDE	Stomach Ulcer	0	0.0227349	D006177 ||| D013575	Gynecomastia ||| Syncope
	CHEMBL1082407	D004415	ENZALUTAMIDE	Dyspepsia	0	0.0641705	D006177 ||| D013575	Gynecomastia ||| Syncope
	CHEMBL1082407	D002769	ENZALUTAMIDE	Cholelithiasis	0	0.053144	D006177 ||| D013575	Gynecomastia ||| Syncope
	CHEMBL1082407	D002764	ENZALUTAMIDE	Cholecystitis	0	0.0472449	D007319 ||| D011537 ||| D010003	Sleep Initiation and Maintenance Disorders ||| Pruritus ||| Osteoarthritis
	CHEMBL1082407	D010195	ENZALUTAMIDE	Pancreatitis	0	0.0193456	D006177 ||| D013575 ||| D010003	Gynecomastia ||| Syncope ||| Osteoarthritis
	CHEMBL1082407	D008286	ENZALUTAMIDE	Malabsorption Syndromes	0	0.0228862	D006177 ||| D013575	Gynecomastia ||| Syncope
	CHEMBL1082407	D002481	ENZALUTAMIDE	Cellulitis	0	0.236054	D003680 ||| D007319 ||| D006177 ||| D013575	Deglutition Disorders ||| Sleep Initiation and Maintenance Disorders ||| Gynecomastia ||| Syncope
	CHEMBL1082407	D011537	ENZALUTAMIDE	Pruritus	1	0.0554728	D003680 ||| D006177 ||| D013575	Deglutition Disorders ||| Gynecomastia ||| Syncope
	CHEMBL1082407	D008010	ENZALUTAMIDE	Lichen Planus	0	0.0237584	D006973 ||| D007319 ||| D010003	Hypertension ||| Sleep Initiation and Maintenance Disorders ||| Osteoarthritis
	CHEMBL1082407	D017492	ENZALUTAMIDE	Keratosis, Seborrheic	0	0.0239422	D003680 ||| D006177 ||| D013575	Deglutition Disorders ||| Gynecomastia ||| Syncope
	CHEMBL1082407	D011704	ENZALUTAMIDE	Pyelonephritis	0	0.0311423	D003680 ||| D013575	Deglutition Disorders ||| Syncope
	CHEMBL1082407	D058186	ENZALUTAMIDE	Acute Kidney Injury	0	0.0691683	D003680 ||| D013575	Deglutition Disorders ||| Syncope
	CHEMBL1082407	D007676	ENZALUTAMIDE	Kidney Failure, Chronic	0	0.0402756	D003680 ||| D013575	Deglutition Disorders ||| Syncope
	CHEMBL1082407	D003556	ENZALUTAMIDE	Cystitis	0	0.0447466	D003680 ||| D013575	Deglutition Disorders ||| Syncope
	CHEMBL1082407	D011470	ENZALUTAMIDE	Prostatic Hyperplasia	0	0.0525522	D006973 ||| D007319 ||| D010003	Hypertension ||| Sleep Initiation and Maintenance Disorders ||| Osteoarthritis
	CHEMBL1082407	D011472	ENZALUTAMIDE	Prostatitis	0	0.0337737	D006973 ||| D007319 ||| D013575 ||| D010003	Hypertension ||| Sleep Initiation and Maintenance Disorders ||| Syncope ||| Osteoarthritis
	CHEMBL1082407	D005348	ENZALUTAMIDE	Fibrocystic Breast Disease	0	0.0429549	D006973 ||| D007319 ||| D011537 ||| D010003	Hypertension ||| Sleep Initiation and Maintenance Disorders ||| Pruritus ||| Osteoarthritis
	CHEMBL1082407	D006177	ENZALUTAMIDE	Gynecomastia	1	0.0366967	D006973 ||| D007319 ||| D011537 ||| D010003	Hypertension ||| Sleep Initiation and Maintenance Disorders ||| Pruritus ||| Osteoarthritis
	CHEMBL1082407	D004715	ENZALUTAMIDE	Endometriosis	0	0.0659233	D003680 ||| D013575	Deglutition Disorders ||| Syncope
	CHEMBL1082407	D003680	ENZALUTAMIDE	Deglutition Disorders	1	0.403377	D006973 ||| D011537 ||| D010003	Hypertension ||| Pruritus ||| Osteoarthritis
	CHEMBL1082407	D001201	ENZALUTAMIDE	Ascites	0	0.0378662	D006177	Gynecomastia
	CHEMBL1082407	D005076	ENZALUTAMIDE	Exanthema	0	0.036446	D003680 ||| D006177 ||| D013575	Deglutition Disorders ||| Gynecomastia ||| Syncope
	CHEMBL1082407	D014717	ENZALUTAMIDE	Vertigo	0	0.0141987	D003248	Constipation
	CHEMBL1082407	D013575	ENZALUTAMIDE	Syncope	1	0.0906032	D011537 ||| D003248 ||| D010003	Pruritus ||| Constipation ||| Osteoarthritis
	CHEMBL1082407	D007766	ENZALUTAMIDE	Lacrimal Apparatus Diseases	0	0.0653938	D003680 ||| D003248 ||| D006177 ||| D013575	Deglutition Disorders ||| Constipation ||| Gynecomastia ||| Syncope
	CHEMBL1082407	D006471	ENZALUTAMIDE	Gastrointestinal Hemorrhage	0	0.0305451	D006177	Gynecomastia
	CHEMBL1082407	D010437	ENZALUTAMIDE	Peptic Ulcer	0	0.019823	D006177 ||| D013575	Gynecomastia ||| Syncope
	CHEMBL1082407	D005921	ENZALUTAMIDE	Glomerulonephritis	0	0.056733	D003680 ||| D013575	Deglutition Disorders ||| Syncope
	CHEMBL1082407	D006333	ENZALUTAMIDE	Heart Failure	0	0.0193701	D003680 ||| D006177	Deglutition Disorders ||| Gynecomastia
	CHEMBL1082407	D006547	ENZALUTAMIDE	Hernia	0	0.0421695	D011537	Pruritus
	CHEMBL1082407	D006689	ENZALUTAMIDE	Hodgkin Disease	0	0.0180948	D003680 ||| D007319 ||| D006177 ||| D013575	Deglutition Disorders ||| Sleep Initiation and Maintenance Disorders ||| Gynecomastia ||| Syncope
	CHEMBL1082407	D008113	ENZALUTAMIDE	Liver Neoplasms	0	0.0168567	D007319 ||| D011537 ||| D010003	Sleep Initiation and Maintenance Disorders ||| Pruritus ||| Osteoarthritis
	CHEMBL1082407	D010051	ENZALUTAMIDE	Ovarian Neoplasms	0	0.036409	D003680 ||| D013575	Deglutition Disorders ||| Syncope
	CHEMBL1082407	D011471	ENZALUTAMIDE	Prostatic Neoplasms	0	0.0250101	D003680 ||| D006177 ||| D013575	Deglutition Disorders ||| Gynecomastia ||| Syncope
	CHEMBL1082407	D000647	ENZALUTAMIDE	Amnesia	0	0.148229	D006973 ||| D011537 ||| D003248 ||| D010003	Hypertension ||| Pruritus ||| Constipation ||| Osteoarthritis
	CHEMBL1082407	D007951	ENZALUTAMIDE	Leukemia, Myeloid	0	0.0466501	D003680 ||| D007319 ||| D006177 ||| D013575	Deglutition Disorders ||| Sleep Initiation and Maintenance Disorders ||| Gynecomastia ||| Syncope
	CHEMBL1082407	D000152	ENZALUTAMIDE	Acne Vulgaris	0	0.0156772	D003680 ||| D006177 ||| D013575	Deglutition Disorders ||| Gynecomastia ||| Syncope
	CHEMBL1082407	D000740	ENZALUTAMIDE	Anemia	0	0.0163197	D003680 ||| D006177 ||| D013575	Deglutition Disorders ||| Gynecomastia ||| Syncope
	CHEMBL1082407	D001064	ENZALUTAMIDE	Appendicitis	0	0.0135819	D006177 ||| D013575	Gynecomastia ||| Syncope
	CHEMBL1082407	D003248	ENZALUTAMIDE	Constipation	1	0.0174515	D013575 ||| D010003	Syncope ||| Osteoarthritis
	CHEMBL1082407	D015352	ENZALUTAMIDE	Dry Eye Syndromes	0	0.0293367	D003680 ||| D003248 ||| D006177 ||| D013575	Deglutition Disorders ||| Constipation ||| Gynecomastia ||| Syncope
	CHEMBL1082407	D004381	ENZALUTAMIDE	Duodenal Ulcer	0	0.0217517	D006177 ||| D013575	Gynecomastia ||| Syncope
	CHEMBL1082407	D015837	ENZALUTAMIDE	Vestibular Diseases	0	0.102784	D003248 ||| D006177	Constipation ||| Gynecomastia
	CHEMBL1082407	D005705	ENZALUTAMIDE	Gallbladder Diseases	0	0.0843037	D006973 ||| D007319 ||| D011537 ||| D010003	Hypertension ||| Sleep Initiation and Maintenance Disorders ||| Pruritus ||| Osteoarthritis
	CHEMBL1082407	D006073	ENZALUTAMIDE	Gout	0	0.0835303	D003680 ||| D007319 ||| D003248 ||| D006177 ||| D013575	Deglutition Disorders ||| Sleep Initiation and Maintenance Disorders ||| Constipation ||| Gynecomastia ||| Syncope
	CHEMBL1082407	D001145	ENZALUTAMIDE	Arrhythmias, Cardiac	0	0.0148779	D003680 ||| D006177	Deglutition Disorders ||| Gynecomastia
	CHEMBL1082407	D043183	ENZALUTAMIDE	Irritable Bowel Syndrome	0	0.0189558	D006177 ||| D013575	Gynecomastia ||| Syncope
	CHEMBL1082407	D001851	ENZALUTAMIDE	Bone Diseases, Metabolic	0	0.0522196	D006973 ||| D011537 ||| D003248	Hypertension ||| Pruritus ||| Constipation
	CHEMBL1082407	D010024	ENZALUTAMIDE	Osteoporosis	0	0.0316303	D011537	Pruritus
	CHEMBL1082407	D009443	ENZALUTAMIDE	Neuritis	0	0.16137	D006973 ||| D011537 ||| D003248 ||| D010003	Hypertension ||| Pruritus ||| Constipation ||| Osteoarthritis
	CHEMBL1082407	D010538	ENZALUTAMIDE	Peritonitis	0	0.279886	D006973 ||| D007319 ||| D011537 ||| D010003	Hypertension ||| Sleep Initiation and Maintenance Disorders ||| Pruritus ||| Osteoarthritis
	CHEMBL1082407	D010998	ENZALUTAMIDE	Pleurisy	0	0.0422973	D003680 ||| D006177	Deglutition Disorders ||| Gynecomastia
	CHEMBL1082407	D011565	ENZALUTAMIDE	Psoriasis	0	0.0170167	D003680 ||| D007319 ||| D006177 ||| D013575	Deglutition Disorders ||| Sleep Initiation and Maintenance Disorders ||| Gynecomastia ||| Syncope
	CHEMBL1082407	D012163	ENZALUTAMIDE	Retinal Detachment	0	0.0174253	D003680 ||| D003248 ||| D006177 ||| D013575	Deglutition Disorders ||| Constipation ||| Gynecomastia ||| Syncope
	CHEMBL1082407	D012393	ENZALUTAMIDE	Rosacea	0	0.0338388	D006973 ||| D007319 ||| D003248 ||| D010003	Hypertension ||| Sleep Initiation and Maintenance Disorders ||| Constipation ||| Osteoarthritis
	CHEMBL1082407	D006042	ENZALUTAMIDE	Goiter	0	0.0641675	D003680 ||| D013575	Deglutition Disorders ||| Syncope
	CHEMBL1082407	D002546	ENZALUTAMIDE	Ischemic Attack, Transient	0	0.0911433	D003680 ||| D003248 ||| D006177	Deglutition Disorders ||| Constipation ||| Gynecomastia
	CHEMBL1082407	D000083242	ENZALUTAMIDE	Ischemic Stroke	0	0.0362499	D003680 ||| D003248 ||| D006177	Deglutition Disorders ||| Constipation ||| Gynecomastia
	CHEMBL1082407	D012891	ENZALUTAMIDE	Sleep Apnea Syndromes	0	0.166928	D010003	Osteoarthritis
	CHEMBL1082407	D013921	ENZALUTAMIDE	Thrombocytopenia	0	0.0595851	D003680 ||| D006177 ||| D013575	Deglutition Disorders ||| Gynecomastia ||| Syncope
	CHEMBL1082407	D015179	ENZALUTAMIDE	Colorectal Neoplasms	0	0.177237	D006177	Gynecomastia
	CHEMBL1082407	D006627	ENZALUTAMIDE	Hirschsprung Disease	0	0.0203473	D006177	Gynecomastia
	CHEMBL1082407	D010001	ENZALUTAMIDE	Osteitis Deformans	0	0.146102	D006973 ||| D007319 ||| D003248	Hypertension ||| Sleep Initiation and Maintenance Disorders ||| Constipation
	CHEMBL1082407	D020246	ENZALUTAMIDE	Venous Thrombosis	0	0.0187761	D006177	Gynecomastia
	CHEMBL1082407	D000075224	ENZALUTAMIDE	Cardiac Conduction System Disease	0	0.0413813	D011537 ||| D006177 ||| D010003	Pruritus ||| Gynecomastia ||| Osteoarthritis
	CHEMBL1082407	D003731	ENZALUTAMIDE	Dental Caries	0	0.0181994	D006177	Gynecomastia
	CHEMBL1082407	D016055	ENZALUTAMIDE	Urinary Retention	0	0.0302475	D003680 ||| D006177	Deglutition Disorders ||| Gynecomastia
	CHEMBL1082407	D011141	ENZALUTAMIDE	Polyuria	0	0.0428879	D003680 ||| D006177	Deglutition Disorders ||| Gynecomastia
	CHEMBL1082407	D007762	ENZALUTAMIDE	Labyrinthitis	0	0.0840325	D006973	Hypertension
	CHEMBL1082407	D012878	ENZALUTAMIDE	Skin Neoplasms	0	0.100656	D006973 ||| D007319	Hypertension ||| Sleep Initiation and Maintenance Disorders
	CHEMBL1082407	D009260	ENZALUTAMIDE	Nail Diseases	0	0.0787699	D006973 ||| D007319 ||| D010003	Hypertension ||| Sleep Initiation and Maintenance Disorders ||| Osteoarthritis
	CHEMBL1082407	D016491	ENZALUTAMIDE	Peripheral Vascular Diseases	0	0.0593161	D003680 ||| D006177	Deglutition Disorders ||| Gynecomastia
	CHEMBL1082407	D011111	ENZALUTAMIDE	Polymyalgia Rheumatica	0	0.214716	D006973 ||| D007319 ||| D011537 ||| D003248	Hypertension ||| Sleep Initiation and Maintenance Disorders ||| Pruritus ||| Constipation
	CHEMBL1082407	D013118	ENZALUTAMIDE	Spinal Cord Diseases	0	0.0218947	D003248 ||| D006177	Constipation ||| Gynecomastia
	CHEMBL1082407	D014581	ENZALUTAMIDE	Urticaria	0	0.0209696	D003680 ||| D006177 ||| D013575	Deglutition Disorders ||| Gynecomastia ||| Syncope
	CHEMBL1082407	D014648	ENZALUTAMIDE	Varicose Veins	0	0.0163423	D003680 ||| D006177 ||| D013575	Deglutition Disorders ||| Gynecomastia ||| Syncope
	CHEMBL1082407	D010031	ENZALUTAMIDE	Otitis	0	0.0189845	D003680 ||| D006177 ||| D013575	Deglutition Disorders ||| Gynecomastia ||| Syncope
	CHEMBL1082407	D019966	ENZALUTAMIDE	Substance-Related Disorders	0	0.0473914	D006973 ||| D011537 ||| D010003	Hypertension ||| Pruritus ||| Osteoarthritis
	CHEMBL1082407	D015155	ENZALUTAMIDE	Esophageal Spasm, Diffuse	0	0.0163205	D006177 ||| D013575	Gynecomastia ||| Syncope
	CHEMBL601719	D015228	CRIZOTINIB	Hypertriglyceridemia	0	0.0138416	D003248	Constipation
	CHEMBL601719	D003324	CRIZOTINIB	Coronary Artery Disease	0	0.0499156	D003680	Deglutition Disorders
	CHEMBL601719	D009765	CRIZOTINIB	Obesity	0	0.0976285	D003680 ||| D013575	Deglutition Disorders ||| Syncope
	CHEMBL601719	D013771	CRIZOTINIB	Tetralogy of Fallot	0	0.0184152	D000740 ||| D065631	Anemia ||| Rhinitis, Allergic
	CHEMBL601719	D001172	CRIZOTINIB	Arthritis, Rheumatoid	0	0.0136188	D003248 ||| D003680 ||| D013575	Constipation ||| Deglutition Disorders ||| Syncope
	CHEMBL601719	D003424	CRIZOTINIB	Crohn Disease	0	0.345314	D011655 ||| D065631 ||| D006973	Pulmonary Embolism ||| Rhinitis, Allergic ||| Hypertension
	CHEMBL601719	D015212	CRIZOTINIB	Inflammatory Bowel Diseases	0	0.0297034	D013575	Syncope
	CHEMBL601719	D017098	CRIZOTINIB	IgA Deficiency	0	0.387198	D003248 ||| D011655 ||| D006973	Constipation ||| Pulmonary Embolism ||| Hypertension
	CHEMBL601719	D008268	CRIZOTINIB	Macular Degeneration	0	0.0373698	D003248 ||| D004415 ||| D004941 ||| D000740	Constipation ||| Dyspepsia ||| Esophagitis ||| Anemia
	CHEMBL601719	D014012	CRIZOTINIB	Tinnitus	0	0.0732986	D006973	Hypertension
	CHEMBL601719	D000505	CRIZOTINIB	Alopecia	0	0.0963077	D003248 ||| D011655 ||| D000740 ||| D006973	Constipation ||| Pulmonary Embolism ||| Anemia ||| Hypertension
	CHEMBL601719	D000787	CRIZOTINIB	Angina Pectoris	0	0.263014	D003680	Deglutition Disorders
	CHEMBL601719	D065631	CRIZOTINIB	Rhinitis, Allergic	1	0.0281274	D003680 ||| D013575	Deglutition Disorders ||| Syncope
	CHEMBL601719	D001249	CRIZOTINIB	Asthma	0	0.20699	D003680 ||| D013575	Deglutition Disorders ||| Syncope
	CHEMBL601719	D005764	CRIZOTINIB	Gastroesophageal Reflux	0	0.0446683	D013575	Syncope
	CHEMBL601719	D007037	CRIZOTINIB	Hypothyroidism	0	0.0582599	D065631	Rhinitis, Allergic
	CHEMBL601719	D008881	CRIZOTINIB	Migraine Disorders	0	0.0486855	D003248 ||| D004415 ||| D004941 ||| D000740 ||| D011537 ||| D065631	Constipation ||| Dyspepsia ||| Esophagitis ||| Anemia ||| Pruritus ||| Rhinitis, Allergic
	CHEMBL601719	D004485	CRIZOTINIB	Eczema	0	0.0313904	D003680 ||| D013575	Deglutition Disorders ||| Syncope
	CHEMBL601719	D006937	CRIZOTINIB	Hypercholesterolemia	0	0.239011	D003680 ||| D013575	Deglutition Disorders ||| Syncope
	CHEMBL601719	D012626	CRIZOTINIB	Sebaceous Gland Neoplasms	0	0.0466228	D003248 ||| D011655 ||| D000740 ||| D006973	Constipation ||| Pulmonary Embolism ||| Anemia ||| Hypertension
	CHEMBL601719	D001943	CRIZOTINIB	Breast Neoplasms	0	0.105716	D013575 ||| D011655 ||| D013921 ||| D065631 ||| D006973 ||| D007022	Syncope ||| Pulmonary Embolism ||| Thrombocytopenia ||| Rhinitis, Allergic ||| Hypertension ||| Hypotension
	CHEMBL601719	D002280	CRIZOTINIB	Carcinoma, Basal Cell	0	0.0243868	D003680 ||| D013575	Deglutition Disorders ||| Syncope
	CHEMBL601719	D002386	CRIZOTINIB	Cataract	0	0.0162912	D003248 ||| D004415 ||| D003680 ||| D013575	Constipation ||| Dyspepsia ||| Deglutition Disorders ||| Syncope
	CHEMBL601719	D006552	CRIZOTINIB	Hernia, Inguinal	0	0.0284813	D013575	Syncope
	CHEMBL601719	D012005	CRIZOTINIB	Rectal Prolapse	0	0.0173592	D065631	Rhinitis, Allergic
	CHEMBL601719	D014029	CRIZOTINIB	Tobacco Use Disorder	0	0.084524	D000740 ||| D065631 ||| D006973	Anemia ||| Rhinitis, Allergic ||| Hypertension
	CHEMBL601719	D009203	CRIZOTINIB	Myocardial Infarction	0	0.380273	D003680 ||| D013575	Deglutition Disorders ||| Syncope
	CHEMBL601719	D005756	CRIZOTINIB	Gastritis	0	0.0525504	D013575	Syncope
	CHEMBL601719	D006548	CRIZOTINIB	Hernia, Diaphragmatic	0	0.60975	D003680 ||| D013575	Deglutition Disorders ||| Syncope
	CHEMBL601719	D000076385	CRIZOTINIB	Diverticular Diseases	0	0.0344975	D011655 ||| D000740 ||| D065631 ||| D006973	Pulmonary Embolism ||| Anemia ||| Rhinitis, Allergic ||| Hypertension
	CHEMBL601719	D003922	CRIZOTINIB	Diabetes Mellitus, Type 1	0	0.0694941	D003248	Constipation
	CHEMBL601719	D009798	CRIZOTINIB	Ocular Hypertension	0	0.0410794	D003248 ||| D000740 ||| D065631	Constipation ||| Anemia ||| Rhinitis, Allergic
	CHEMBL601719	D012559	CRIZOTINIB	Schizophrenia	0	0.0143736	D003680	Deglutition Disorders
	CHEMBL601719	D008180	CRIZOTINIB	Lupus Erythematosus, Systemic	0	0.0576911	D003680 ||| D013575	Deglutition Disorders ||| Syncope
	CHEMBL601719	D001714	CRIZOTINIB	Bipolar Disorder	0	0.0349228	D004415 ||| D004941 ||| D011655 ||| D000740 ||| D013921 ||| D011537 ||| D065631	Dyspepsia ||| Esophagitis ||| Pulmonary Embolism ||| Anemia ||| Thrombocytopenia ||| Pruritus ||| Rhinitis, Allergic
	CHEMBL601719	D003924	CRIZOTINIB	Diabetes Mellitus, Type 2	0	0.0201935	D003248	Constipation
	CHEMBL601719	D004827	CRIZOTINIB	Epilepsy	0	0.0166039	D003248	Constipation
	CHEMBL601719	D005901	CRIZOTINIB	Glaucoma	0	0.0223411	D003248 ||| D004415 ||| D003680 ||| D013575	Constipation ||| Dyspepsia ||| Deglutition Disorders ||| Syncope
	CHEMBL601719	D051436	CRIZOTINIB	Renal Insufficiency, Chronic	0	0.0136797	D065631	Rhinitis, Allergic
	CHEMBL601719	D013167	CRIZOTINIB	Spondylitis, Ankylosing	0	0.0181187	D003248	Constipation
	CHEMBL601719	D010003	CRIZOTINIB	Osteoarthritis	0	0.0566867	D003248 ||| D003680 ||| D013575	Constipation ||| Deglutition Disorders ||| Syncope
	CHEMBL601719	D000419	CRIZOTINIB	Albuminuria	0	0.0184756	D065631	Rhinitis, Allergic
	CHEMBL601719	D001281	CRIZOTINIB	Atrial Fibrillation	0	0.0573973	D004415 ||| D004941 ||| D000740 ||| D011537 ||| D065631	Dyspepsia ||| Esophagitis ||| Anemia ||| Pruritus ||| Rhinitis, Allergic
	CHEMBL601719	D006973	CRIZOTINIB	Hypertension	1	0.237236	D003680	Deglutition Disorders
	CHEMBL601719	D006327	CRIZOTINIB	Heart Block	0	0.0223406	D003680	Deglutition Disorders
	CHEMBL601719	D055623	CRIZOTINIB	Keratosis, Actinic	0	0.0296484	D003680 ||| D013575	Deglutition Disorders ||| Syncope
	CHEMBL601719	D001991	CRIZOTINIB	Bronchitis	0	0.255629	D003680 ||| D013575	Deglutition Disorders ||| Syncope
	CHEMBL601719	D008175	CRIZOTINIB	Lung Neoplasms	0	0.0395646	D003680 ||| D013575	Deglutition Disorders ||| Syncope
	CHEMBL601719	D008545	CRIZOTINIB	Melanoma	0	0.0417495	D003680 ||| D013575	Deglutition Disorders ||| Syncope
	CHEMBL601719	D008228	CRIZOTINIB	Lymphoma, Non-Hodgkin	0	0.0256555	D003248 ||| D004415 ||| D006973 ||| D007022	Constipation ||| Dyspepsia ||| Hypertension ||| Hypotension
	CHEMBL601719	D002294	CRIZOTINIB	Carcinoma, Squamous Cell	0	0.0279569	D003680 ||| D013575	Deglutition Disorders ||| Syncope
	CHEMBL601719	D002349	CRIZOTINIB	Carpal Tunnel Syndrome	0	0.0155377	D003248	Constipation
	CHEMBL601719	D016883	CRIZOTINIB	Diabetic Ketoacidosis	0	0.0703363	D003680 ||| D013575	Deglutition Disorders ||| Syncope
	CHEMBL601719	D001749	CRIZOTINIB	Urinary Bladder Neoplasms	0	0.0245001	D065631	Rhinitis, Allergic
	CHEMBL601719	D007889	CRIZOTINIB	Leiomyoma	0	0.0813239	D003680 ||| D013575	Deglutition Disorders ||| Syncope
	CHEMBL601719	D018798	CRIZOTINIB	Anemia, Iron-Deficiency	0	0.0882672	D003680 ||| D013575	Deglutition Disorders ||| Syncope
	CHEMBL601719	D000380	CRIZOTINIB	Agranulocytosis	0	0.0779437	D003248 ||| D004415 ||| D004941 ||| D011537 ||| D065631 ||| D006973 ||| D007022	Constipation ||| Dyspepsia ||| Esophagitis ||| Pruritus ||| Rhinitis, Allergic ||| Hypertension ||| Hypotension
	CHEMBL601719	D012893	CRIZOTINIB	Sleep Wake Disorders	0	0.0174902	D000740 ||| D013921 ||| D011537	Anemia ||| Thrombocytopenia ||| Pruritus
	CHEMBL601719	D006429	CRIZOTINIB	Hemiplegia	0	0.13721	D003248 ||| D004415 ||| D004941 ||| D011655 ||| D000740 ||| D013921 ||| D011537 ||| D065631 ||| D006973 ||| D007022	Constipation ||| Dyspepsia ||| Esophagitis ||| Pulmonary Embolism ||| Anemia ||| Thrombocytopenia ||| Pruritus ||| Rhinitis, Allergic ||| Hypertension ||| Hypotension
	CHEMBL601719	D011655	CRIZOTINIB	Pulmonary Embolism	1	0.0658998	D003680 ||| D013575	Deglutition Disorders ||| Syncope
	CHEMBL601719	D009202	CRIZOTINIB	Cardiomyopathies	0	0.0388945	D003680	Deglutition Disorders
	CHEMBL601719	D013345	CRIZOTINIB	Subarachnoid Hemorrhage	0	0.025955	D003248 ||| D004415 ||| D004941 ||| D000740 ||| D011537 ||| D065631	Constipation ||| Dyspepsia ||| Esophagitis ||| Anemia ||| Pruritus ||| Rhinitis, Allergic
	CHEMBL601719	D002543	CRIZOTINIB	Cerebral Hemorrhage	0	0.0166451	D003248 ||| D004415 ||| D004941 ||| D000740 ||| D011537 ||| D065631	Constipation ||| Dyspepsia ||| Esophagitis ||| Anemia ||| Pruritus ||| Rhinitis, Allergic
	CHEMBL601719	D002544	CRIZOTINIB	Cerebral Infarction	0	0.0611854	D003248 ||| D003680	Constipation ||| Deglutition Disorders
	CHEMBL601719	D050197	CRIZOTINIB	Arteriosclerosis	0	0.0285719	D003680	Deglutition Disorders
	CHEMBL601719	D010689	CRIZOTINIB	Phlebitis	0	0.033241	D003248 ||| D004415 ||| D004941 ||| D000740 ||| D011537 ||| D065631	Constipation ||| Dyspepsia ||| Esophagitis ||| Anemia ||| Pruritus ||| Rhinitis, Allergic
	CHEMBL601719	D006484	CRIZOTINIB	Hemorrhoids	0	0.025188	D003680	Deglutition Disorders
	CHEMBL601719	D007022	CRIZOTINIB	Hypotension	1	0.0622526	D003680	Deglutition Disorders
	CHEMBL601719	D012852	CRIZOTINIB	Sinusitis	0	0.0428021	D003680 ||| D013575	Deglutition Disorders ||| Syncope
	CHEMBL601719	D010996	CRIZOTINIB	Pleural Effusion	0	0.0523933	D006973 ||| D007022	Hypertension ||| Hypotension
	CHEMBL601719	D011030	CRIZOTINIB	Pneumothorax	0	0.0223889	D004415 ||| D004941 ||| D011655 ||| D000740 ||| D013921 ||| D011537 ||| D006973 ||| D007022	Dyspepsia ||| Esophagitis ||| Pulmonary Embolism ||| Anemia ||| Thrombocytopenia ||| Pruritus ||| Hypertension ||| Hypotension
	CHEMBL601719	D014060	CRIZOTINIB	Tongue Diseases	0	0.140218	D011655 ||| D013921 ||| D006973 ||| D007022	Pulmonary Embolism ||| Thrombocytopenia ||| Hypertension ||| Hypotension
	CHEMBL601719	D004941	CRIZOTINIB	Esophagitis	1	0.0919417	D013575	Syncope
	CHEMBL601719	D013276	CRIZOTINIB	Stomach Ulcer	0	0.0756837	D013575	Syncope
	CHEMBL601719	D004415	CRIZOTINIB	Dyspepsia	1	0.0622788	D013575	Syncope
	CHEMBL601719	D002769	CRIZOTINIB	Cholelithiasis	0	0.0584308	D013575	Syncope
	CHEMBL601719	D002764	CRIZOTINIB	Cholecystitis	0	0.0715317	D011537 ||| D065631 ||| D007022	Pruritus ||| Rhinitis, Allergic ||| Hypotension
	CHEMBL601719	D010195	CRIZOTINIB	Pancreatitis	0	0.0286819	D013575	Syncope
	CHEMBL601719	D008286	CRIZOTINIB	Malabsorption Syndromes	0	0.0176544	D013575	Syncope
	CHEMBL601719	D002481	CRIZOTINIB	Cellulitis	0	0.30014	D003680 ||| D013575	Deglutition Disorders ||| Syncope
	CHEMBL601719	D011537	CRIZOTINIB	Pruritus	1	0.0600371	D003680 ||| D013575	Deglutition Disorders ||| Syncope
	CHEMBL601719	D008010	CRIZOTINIB	Lichen Planus	0	0.0236946	D004415 ||| D011655 ||| D000740 ||| D013921 ||| D006973 ||| D007022	Dyspepsia ||| Pulmonary Embolism ||| Anemia ||| Thrombocytopenia ||| Hypertension ||| Hypotension
	CHEMBL601719	D017492	CRIZOTINIB	Keratosis, Seborrheic	0	0.0681084	D003680 ||| D013575	Deglutition Disorders ||| Syncope
	CHEMBL601719	D011704	CRIZOTINIB	Pyelonephritis	0	0.0327312	D003680 ||| D013575	Deglutition Disorders ||| Syncope
	CHEMBL601719	D058186	CRIZOTINIB	Acute Kidney Injury	0	0.0707339	D003680 ||| D013575	Deglutition Disorders ||| Syncope
	CHEMBL601719	D007676	CRIZOTINIB	Kidney Failure, Chronic	0	0.040578	D003680 ||| D013575	Deglutition Disorders ||| Syncope
	CHEMBL601719	D003556	CRIZOTINIB	Cystitis	0	0.0439625	D003680 ||| D013575	Deglutition Disorders ||| Syncope
	CHEMBL601719	D011470	CRIZOTINIB	Prostatic Hyperplasia	0	0.0206437	D011655 ||| D013921 ||| D006973 ||| D007022	Pulmonary Embolism ||| Thrombocytopenia ||| Hypertension ||| Hypotension
	CHEMBL601719	D011472	CRIZOTINIB	Prostatitis	0	0.0310634	D013575 ||| D011655 ||| D006973 ||| D007022	Syncope ||| Pulmonary Embolism ||| Hypertension ||| Hypotension
	CHEMBL601719	D005348	CRIZOTINIB	Fibrocystic Breast Disease	0	0.0433125	D004415 ||| D004941 ||| D011655 ||| D000740 ||| D013921 ||| D011537 ||| D065631 ||| D006973 ||| D007022	Dyspepsia ||| Esophagitis ||| Pulmonary Embolism ||| Anemia ||| Thrombocytopenia ||| Pruritus ||| Rhinitis, Allergic ||| Hypertension ||| Hypotension
	CHEMBL601719	D006177	CRIZOTINIB	Gynecomastia	0	0.0180903	D004415 ||| D004941 ||| D011655 ||| D000740 ||| D013921 ||| D011537 ||| D065631 ||| D006973 ||| D007022	Dyspepsia ||| Esophagitis ||| Pulmonary Embolism ||| Anemia ||| Thrombocytopenia ||| Pruritus ||| Rhinitis, Allergic ||| Hypertension ||| Hypotension
	CHEMBL601719	D004715	CRIZOTINIB	Endometriosis	0	0.0649445	D003680 ||| D013575	Deglutition Disorders ||| Syncope
	CHEMBL601719	D003680	CRIZOTINIB	Deglutition Disorders	1	0.187454	D011655 ||| D000740 ||| D013921 ||| D011537 ||| D065631 ||| D006973 ||| D007022	Pulmonary Embolism ||| Anemia ||| Thrombocytopenia ||| Pruritus ||| Rhinitis, Allergic ||| Hypertension ||| Hypotension
	CHEMBL601719	D005076	CRIZOTINIB	Exanthema	0	0.0422744	D003680 ||| D013575	Deglutition Disorders ||| Syncope
	CHEMBL601719	D014717	CRIZOTINIB	Vertigo	0	0.0257379	D003248 ||| D004415 ||| D004941 ||| D000740 ||| D013921	Constipation ||| Dyspepsia ||| Esophagitis ||| Anemia ||| Thrombocytopenia
	CHEMBL601719	D013575	CRIZOTINIB	Syncope	1	0.0628145	D003248 ||| D004415 ||| D004941 ||| D011655 ||| D000740 ||| D013921 ||| D011537 ||| D065631	Constipation ||| Dyspepsia ||| Esophagitis ||| Pulmonary Embolism ||| Anemia ||| Thrombocytopenia ||| Pruritus ||| Rhinitis, Allergic
	CHEMBL601719	D007766	CRIZOTINIB	Lacrimal Apparatus Diseases	0	0.0562297	D003248 ||| D004415 ||| D003680 ||| D013575	Constipation ||| Dyspepsia ||| Deglutition Disorders ||| Syncope
	CHEMBL601719	D010437	CRIZOTINIB	Peptic Ulcer	0	0.0603718	D013575	Syncope
	CHEMBL601719	D005921	CRIZOTINIB	Glomerulonephritis	0	0.0560926	D003680 ||| D013575	Deglutition Disorders ||| Syncope
	CHEMBL601719	D006333	CRIZOTINIB	Heart Failure	0	0.04742	D003680	Deglutition Disorders
	CHEMBL601719	D006547	CRIZOTINIB	Hernia	0	0.019072	D013921 ||| D011537 ||| D065631 ||| D007022	Thrombocytopenia ||| Pruritus ||| Rhinitis, Allergic ||| Hypotension
	CHEMBL601719	D006689	CRIZOTINIB	Hodgkin Disease	0	0.0471457	D003680 ||| D013575	Deglutition Disorders ||| Syncope
	CHEMBL601719	D008113	CRIZOTINIB	Liver Neoplasms	0	0.0146852	D011537 ||| D065631	Pruritus ||| Rhinitis, Allergic
	CHEMBL601719	D010051	CRIZOTINIB	Ovarian Neoplasms	0	0.0360022	D003680 ||| D013575	Deglutition Disorders ||| Syncope
	CHEMBL601719	D011471	CRIZOTINIB	Prostatic Neoplasms	0	0.0222306	D003680 ||| D013575	Deglutition Disorders ||| Syncope
	CHEMBL601719	D000647	CRIZOTINIB	Amnesia	0	0.161562	D003248 ||| D004415 ||| D004941 ||| D011655 ||| D000740 ||| D013921 ||| D011537 ||| D065631 ||| D006973 ||| D007022	Constipation ||| Dyspepsia ||| Esophagitis ||| Pulmonary Embolism ||| Anemia ||| Thrombocytopenia ||| Pruritus ||| Rhinitis, Allergic ||| Hypertension ||| Hypotension
	CHEMBL601719	D007951	CRIZOTINIB	Leukemia, Myeloid	0	0.052519	D003680 ||| D013575	Deglutition Disorders ||| Syncope
	CHEMBL601719	D000152	CRIZOTINIB	Acne Vulgaris	0	0.0384716	D003680 ||| D013575	Deglutition Disorders ||| Syncope
	CHEMBL601719	D000740	CRIZOTINIB	Anemia	1	0.0296762	D003680 ||| D013575	Deglutition Disorders ||| Syncope
	CHEMBL601719	D001064	CRIZOTINIB	Appendicitis	0	0.0176182	D013575	Syncope
	CHEMBL601719	D003248	CRIZOTINIB	Constipation	1	0.015299	D013575	Syncope
	CHEMBL601719	D015352	CRIZOTINIB	Dry Eye Syndromes	0	0.0304282	D003248 ||| D003680 ||| D013575	Constipation ||| Deglutition Disorders ||| Syncope
	CHEMBL601719	D004381	CRIZOTINIB	Duodenal Ulcer	0	0.061736	D013575	Syncope
	CHEMBL601719	D015837	CRIZOTINIB	Vestibular Diseases	0	0.0990372	D003248 ||| D004415 ||| D004941 ||| D000740	Constipation ||| Dyspepsia ||| Esophagitis ||| Anemia
	CHEMBL601719	D005705	CRIZOTINIB	Gallbladder Diseases	0	0.0500696	D011655 ||| D000740 ||| D013921 ||| D011537 ||| D065631 ||| D006973 ||| D007022	Pulmonary Embolism ||| Anemia ||| Thrombocytopenia ||| Pruritus ||| Rhinitis, Allergic ||| Hypertension ||| Hypotension
	CHEMBL601719	D006073	CRIZOTINIB	Gout	0	0.0215658	D003248 ||| D003680 ||| D013575	Constipation ||| Deglutition Disorders ||| Syncope
	CHEMBL601719	D001145	CRIZOTINIB	Arrhythmias, Cardiac	0	0.0212468	D003680	Deglutition Disorders
	CHEMBL601719	D043183	CRIZOTINIB	Irritable Bowel Syndrome	0	0.0441727	D013575	Syncope
	CHEMBL601719	D001851	CRIZOTINIB	Bone Diseases, Metabolic	0	0.0648794	D003248 ||| D004415 ||| D004941 ||| D011655 ||| D000740 ||| D013921 ||| D011537 ||| D065631 ||| D006973 ||| D007022	Constipation ||| Dyspepsia ||| Esophagitis ||| Pulmonary Embolism ||| Anemia ||| Thrombocytopenia ||| Pruritus ||| Rhinitis, Allergic ||| Hypertension ||| Hypotension
	CHEMBL601719	D010024	CRIZOTINIB	Osteoporosis	0	0.214438	D004415 ||| D004941 ||| D011537 ||| D065631	Dyspepsia ||| Esophagitis ||| Pruritus ||| Rhinitis, Allergic
	CHEMBL601719	D009443	CRIZOTINIB	Neuritis	0	0.0867227	D003248 ||| D004415 ||| D011655 ||| D000740 ||| D013921 ||| D011537 ||| D065631 ||| D006973 ||| D007022	Constipation ||| Dyspepsia ||| Pulmonary Embolism ||| Anemia ||| Thrombocytopenia ||| Pruritus ||| Rhinitis, Allergic ||| Hypertension ||| Hypotension
	CHEMBL601719	D010538	CRIZOTINIB	Peritonitis	0	0.0247857	D000740 ||| D013921 ||| D011537 ||| D065631 ||| D006973 ||| D007022	Anemia ||| Thrombocytopenia ||| Pruritus ||| Rhinitis, Allergic ||| Hypertension ||| Hypotension
	CHEMBL601719	D010998	CRIZOTINIB	Pleurisy	0	0.0424124	D003680	Deglutition Disorders
	CHEMBL601719	D011565	CRIZOTINIB	Psoriasis	0	0.0256619	D003680 ||| D013575	Deglutition Disorders ||| Syncope
	CHEMBL601719	D012163	CRIZOTINIB	Retinal Detachment	0	0.0180138	D003248 ||| D004415 ||| D003680 ||| D013575	Constipation ||| Dyspepsia ||| Deglutition Disorders ||| Syncope
	CHEMBL601719	D012393	CRIZOTINIB	Rosacea	0	0.0229134	D003248 ||| D004415 ||| D004941 ||| D011655 ||| D000740 ||| D013921 ||| D065631 ||| D006973 ||| D007022	Constipation ||| Dyspepsia ||| Esophagitis ||| Pulmonary Embolism ||| Anemia ||| Thrombocytopenia ||| Rhinitis, Allergic ||| Hypertension ||| Hypotension
	CHEMBL601719	D006042	CRIZOTINIB	Goiter	0	0.0624193	D003680 ||| D013575	Deglutition Disorders ||| Syncope
	CHEMBL601719	D002546	CRIZOTINIB	Ischemic Attack, Transient	0	0.097656	D003248 ||| D003680	Constipation ||| Deglutition Disorders
	CHEMBL601719	D000083242	CRIZOTINIB	Ischemic Stroke	0	0.0394252	D003248 ||| D003680	Constipation ||| Deglutition Disorders
	CHEMBL601719	D013921	CRIZOTINIB	Thrombocytopenia	1	0.0610161	D003680 ||| D013575	Deglutition Disorders ||| Syncope
	CHEMBL601719	D013964	CRIZOTINIB	Thyroid Neoplasms	0	0.0197572	D011655	Pulmonary Embolism
	CHEMBL601719	D010001	CRIZOTINIB	Osteitis Deformans	0	0.018187	D003248 ||| D011655 ||| D000740 ||| D065631 ||| D006973	Constipation ||| Pulmonary Embolism ||| Anemia ||| Rhinitis, Allergic ||| Hypertension
	CHEMBL601719	D000075224	CRIZOTINIB	Cardiac Conduction System Disease	0	0.0653848	D011537 ||| D065631	Pruritus ||| Rhinitis, Allergic
	CHEMBL601719	D016055	CRIZOTINIB	Urinary Retention	0	0.0310644	D003680	Deglutition Disorders
	CHEMBL601719	D011141	CRIZOTINIB	Polyuria	0	0.0466474	D003680	Deglutition Disorders
	CHEMBL601719	D007762	CRIZOTINIB	Labyrinthitis	0	0.0660642	D004415 ||| D011655 ||| D000740 ||| D013921 ||| D006973	Dyspepsia ||| Pulmonary Embolism ||| Anemia ||| Thrombocytopenia ||| Hypertension
	CHEMBL601719	D012878	CRIZOTINIB	Skin Neoplasms	0	0.0417646	D011655 ||| D013921 ||| D006973 ||| D007022	Pulmonary Embolism ||| Thrombocytopenia ||| Hypertension ||| Hypotension
	CHEMBL601719	D009260	CRIZOTINIB	Nail Diseases	0	0.095676	D004415 ||| D004941 ||| D011655 ||| D000740 ||| D013921 ||| D006973 ||| D007022	Dyspepsia ||| Esophagitis ||| Pulmonary Embolism ||| Anemia ||| Thrombocytopenia ||| Hypertension ||| Hypotension
	CHEMBL601719	D016491	CRIZOTINIB	Peripheral Vascular Diseases	0	0.0478587	D003680	Deglutition Disorders
	CHEMBL601719	D011111	CRIZOTINIB	Polymyalgia Rheumatica	0	0.149363	D003248 ||| D004415 ||| D004941 ||| D011655 ||| D000740 ||| D013921 ||| D011537 ||| D006973 ||| D007022	Constipation ||| Dyspepsia ||| Esophagitis ||| Pulmonary Embolism ||| Anemia ||| Thrombocytopenia ||| Pruritus ||| Hypertension ||| Hypotension
	CHEMBL601719	D013118	CRIZOTINIB	Spinal Cord Diseases	0	0.0219837	D003248	Constipation
	CHEMBL601719	D014581	CRIZOTINIB	Urticaria	0	0.0312248	D003680 ||| D013575	Deglutition Disorders ||| Syncope
	CHEMBL601719	D014648	CRIZOTINIB	Varicose Veins	0	0.0190038	D003680 ||| D013575	Deglutition Disorders ||| Syncope
	CHEMBL601719	D010031	CRIZOTINIB	Otitis	0	0.0374693	D003680 ||| D013575	Deglutition Disorders ||| Syncope
	CHEMBL601719	D019966	CRIZOTINIB	Substance-Related Disorders	0	0.143816	D004415 ||| D004941 ||| D011655 ||| D000740 ||| D013921 ||| D011537 ||| D006973	Dyspepsia ||| Esophagitis ||| Pulmonary Embolism ||| Anemia ||| Thrombocytopenia ||| Pruritus ||| Hypertension
	CHEMBL601719	D015155	CRIZOTINIB	Esophageal Spasm, Diffuse	0	0.0222807	D013575	Syncope
	CHEMBL3301675	D013771	LINACLOTIDE	Tetralogy of Fallot	0	0.0199771	D012852 ||| D014581	Sinusitis ||| Urticaria
	CHEMBL3301675	D003424	LINACLOTIDE	Crohn Disease	0	0.26764	D012852	Sinusitis
	CHEMBL3301675	D017098	LINACLOTIDE	IgA Deficiency	0	0.0189773	D012852 ||| D014581	Sinusitis ||| Urticaria
	CHEMBL3301675	D008268	LINACLOTIDE	Macular Degeneration	0	0.0535501	D006471 ||| D005242 ||| D014581	Gastrointestinal Hemorrhage ||| Fecal Incontinence ||| Urticaria
	CHEMBL3301675	D000505	LINACLOTIDE	Alopecia	0	0.0139826	D012852	Sinusitis
	CHEMBL3301675	D008881	LINACLOTIDE	Migraine Disorders	0	0.159548	D012852 ||| D006471 ||| D014581	Sinusitis ||| Gastrointestinal Hemorrhage ||| Urticaria
	CHEMBL3301675	D012626	LINACLOTIDE	Sebaceous Gland Neoplasms	0	0.0183094	D014581	Urticaria
	CHEMBL3301675	D001943	LINACLOTIDE	Breast Neoplasms	0	0.0140661	D012852	Sinusitis
	CHEMBL3301675	D002386	LINACLOTIDE	Cataract	0	0.0484232	D006471 ||| D005242	Gastrointestinal Hemorrhage ||| Fecal Incontinence
	CHEMBL3301675	D012005	LINACLOTIDE	Rectal Prolapse	0	0.020503	D012852	Sinusitis
	CHEMBL3301675	D014029	LINACLOTIDE	Tobacco Use Disorder	0	0.0176449	D012852 ||| D014581	Sinusitis ||| Urticaria
	CHEMBL3301675	D000076385	LINACLOTIDE	Diverticular Diseases	0	0.019896	D012852 ||| D014581	Sinusitis ||| Urticaria
	CHEMBL3301675	D009798	LINACLOTIDE	Ocular Hypertension	0	0.1527	D012852 ||| D014581	Sinusitis ||| Urticaria
	CHEMBL3301675	D001714	LINACLOTIDE	Bipolar Disorder	0	0.0152042	D012852 ||| D006471 ||| D014581	Sinusitis ||| Gastrointestinal Hemorrhage ||| Urticaria
	CHEMBL3301675	D004827	LINACLOTIDE	Epilepsy	0	0.0304606	D006471	Gastrointestinal Hemorrhage
	CHEMBL3301675	D005901	LINACLOTIDE	Glaucoma	0	0.0678388	D006471 ||| D005242	Gastrointestinal Hemorrhage ||| Fecal Incontinence
	CHEMBL3301675	D051436	LINACLOTIDE	Renal Insufficiency, Chronic	0	0.016051	D012852 ||| D014581	Sinusitis ||| Urticaria
	CHEMBL3301675	D000419	LINACLOTIDE	Albuminuria	0	0.0196922	D012852	Sinusitis
	CHEMBL3301675	D001281	LINACLOTIDE	Atrial Fibrillation	0	0.0275741	D012852 ||| D014581	Sinusitis ||| Urticaria
	CHEMBL3301675	D001749	LINACLOTIDE	Urinary Bladder Neoplasms	0	0.0178902	D012852	Sinusitis
	CHEMBL3301675	D000380	LINACLOTIDE	Agranulocytosis	0	0.0268608	D012852 ||| D006471 ||| D014581	Sinusitis ||| Gastrointestinal Hemorrhage ||| Urticaria
	CHEMBL3301675	D012893	LINACLOTIDE	Sleep Wake Disorders	0	0.019315	D012852 ||| D006471	Sinusitis ||| Gastrointestinal Hemorrhage
	CHEMBL3301675	D006429	LINACLOTIDE	Hemiplegia	0	0.0589949	D012852 ||| D006471 ||| D014581	Sinusitis ||| Gastrointestinal Hemorrhage ||| Urticaria
	CHEMBL3301675	D013345	LINACLOTIDE	Subarachnoid Hemorrhage	0	0.0147068	D012852 ||| D014581	Sinusitis ||| Urticaria
	CHEMBL3301675	D002543	LINACLOTIDE	Cerebral Hemorrhage	0	0.0290256	D012852 ||| D014581	Sinusitis ||| Urticaria
	CHEMBL3301675	D010689	LINACLOTIDE	Phlebitis	0	0.0595144	D012852 ||| D014581	Sinusitis ||| Urticaria
	CHEMBL3301675	D011030	LINACLOTIDE	Pneumothorax	0	0.0225974	D006471 ||| D014581	Gastrointestinal Hemorrhage ||| Urticaria
	CHEMBL3301675	D008010	LINACLOTIDE	Lichen Planus	0	0.0187586	D006471	Gastrointestinal Hemorrhage
	CHEMBL3301675	D005348	LINACLOTIDE	Fibrocystic Breast Disease	0	0.0191241	D012852 ||| D014581	Sinusitis ||| Urticaria
	CHEMBL3301675	D006177	LINACLOTIDE	Gynecomastia	0	0.0202904	D012852 ||| D006471 ||| D014581	Sinusitis ||| Gastrointestinal Hemorrhage ||| Urticaria
	CHEMBL3301675	D003680	LINACLOTIDE	Deglutition Disorders	0	0.0304806	D012852 ||| D014581	Sinusitis ||| Urticaria
	CHEMBL3301675	D014717	LINACLOTIDE	Vertigo	0	0.051253	D006471	Gastrointestinal Hemorrhage
	CHEMBL3301675	D013575	LINACLOTIDE	Syncope	0	0.0407078	D012852 ||| D014581	Sinusitis ||| Urticaria
	CHEMBL3301675	D007766	LINACLOTIDE	Lacrimal Apparatus Diseases	0	0.02442	D006471 ||| D005242	Gastrointestinal Hemorrhage ||| Fecal Incontinence
	CHEMBL3301675	D006547	LINACLOTIDE	Hernia	0	0.0234247	D012852 ||| D014581	Sinusitis ||| Urticaria
	CHEMBL3301675	D008113	LINACLOTIDE	Liver Neoplasms	0	0.0161853	D012852 ||| D014581	Sinusitis ||| Urticaria
	CHEMBL3301675	D000647	LINACLOTIDE	Amnesia	0	0.0210369	D012852 ||| D006471 ||| D014581	Sinusitis ||| Gastrointestinal Hemorrhage ||| Urticaria
	CHEMBL3301675	D015352	LINACLOTIDE	Dry Eye Syndromes	0	0.0434744	D006471 ||| D005242	Gastrointestinal Hemorrhage ||| Fecal Incontinence
	CHEMBL3301675	D015837	LINACLOTIDE	Vestibular Diseases	0	0.0309955	D006471	Gastrointestinal Hemorrhage
	CHEMBL3301675	D005705	LINACLOTIDE	Gallbladder Diseases	0	0.637457	D012852 ||| D014581	Sinusitis ||| Urticaria
	CHEMBL3301675	D001851	LINACLOTIDE	Bone Diseases, Metabolic	0	0.0589385	D012852 ||| D006471 ||| D014581	Sinusitis ||| Gastrointestinal Hemorrhage ||| Urticaria
	CHEMBL3301675	D010024	LINACLOTIDE	Osteoporosis	0	0.289575	D012852 ||| D006471 ||| D014581	Sinusitis ||| Gastrointestinal Hemorrhage ||| Urticaria
	CHEMBL3301675	D009443	LINACLOTIDE	Neuritis	0	0.221907	D006471 ||| D014581	Gastrointestinal Hemorrhage ||| Urticaria
	CHEMBL3301675	D010538	LINACLOTIDE	Peritonitis	0	0.0278016	D014581	Urticaria
	CHEMBL3301675	D012163	LINACLOTIDE	Retinal Detachment	0	0.0307568	D006471 ||| D005242	Gastrointestinal Hemorrhage ||| Fecal Incontinence
	CHEMBL3301675	D012393	LINACLOTIDE	Rosacea	0	0.0202107	D012852 ||| D006471	Sinusitis ||| Gastrointestinal Hemorrhage
	CHEMBL3301675	D002546	LINACLOTIDE	Ischemic Attack, Transient	0	0.053743	D006471	Gastrointestinal Hemorrhage
	CHEMBL3301675	D010001	LINACLOTIDE	Osteitis Deformans	0	0.0175221	D012852 ||| D014581	Sinusitis ||| Urticaria
	CHEMBL3301675	D000075224	LINACLOTIDE	Cardiac Conduction System Disease	0	0.0513188	D012852	Sinusitis
	CHEMBL3301675	D007762	LINACLOTIDE	Labyrinthitis	0	0.0602564	D006471	Gastrointestinal Hemorrhage
	CHEMBL3301675	D009260	LINACLOTIDE	Nail Diseases	0	0.0543027	D006471	Gastrointestinal Hemorrhage
	CHEMBL3301675	D011111	LINACLOTIDE	Polymyalgia Rheumatica	0	0.0782604	D012852 ||| D006471 ||| D014581	Sinusitis ||| Gastrointestinal Hemorrhage ||| Urticaria
	CHEMBL3301675	D013118	LINACLOTIDE	Spinal Cord Diseases	0	0.13276	D006471	Gastrointestinal Hemorrhage
	CHEMBL3301675	D019966	LINACLOTIDE	Substance-Related Disorders	0	0.116084	D012852 ||| D006471 ||| D014581	Sinusitis ||| Gastrointestinal Hemorrhage ||| Urticaria
	CHEMBL554	D001289	LAPATINIB	Attention Deficit Disorder with Hyperactivity	0	0.133796	D000505	Alopecia
	CHEMBL554	D001008	LAPATINIB	Anxiety Disorders	0	0.0108545	D000505 ||| D009260	Alopecia ||| Nail Diseases
	CHEMBL554	D013313	LAPATINIB	Stress Disorders, Post-Traumatic	0	0.0144563	D000505	Alopecia
	CHEMBL554	D000856	LAPATINIB	Anorexia Nervosa	0	0.015241	D000505	Alopecia
	CHEMBL554	D015228	LAPATINIB	Hypertriglyceridemia	0	0.0160859	D000505 ||| D003248	Alopecia ||| Constipation
	CHEMBL554	D003324	LAPATINIB	Coronary Artery Disease	0	0.0458272	D000505 ||| D009260	Alopecia ||| Nail Diseases
	CHEMBL554	D009765	LAPATINIB	Obesity	0	0.0113766	D000505 ||| D009260	Alopecia ||| Nail Diseases
	CHEMBL554	D010300	LAPATINIB	Parkinson Disease	0	0.00677161	D000505 ||| D009260	Alopecia ||| Nail Diseases
	CHEMBL554	D013771	LAPATINIB	Tetralogy of Fallot	0	0.017541	D000505	Alopecia
	CHEMBL554	D001172	LAPATINIB	Arthritis, Rheumatoid	0	0.0166611	D009260 ||| D003248	Nail Diseases ||| Constipation
	CHEMBL554	D003424	LAPATINIB	Crohn Disease	0	0.0330864	D007319	Sleep Initiation and Maintenance Disorders
	CHEMBL554	D003093	LAPATINIB	Colitis, Ulcerative	0	0.0876423	D000505	Alopecia
	CHEMBL554	D015212	LAPATINIB	Inflammatory Bowel Diseases	0	0.0502515	D000505 ||| D009260	Alopecia ||| Nail Diseases
	CHEMBL554	D002761	LAPATINIB	Cholangitis	0	0.0144387	D007319 ||| D000505	Sleep Initiation and Maintenance Disorders ||| Alopecia
	CHEMBL554	D017098	LAPATINIB	IgA Deficiency	0	0.0150171	D007319 ||| D003248	Sleep Initiation and Maintenance Disorders ||| Constipation
	CHEMBL554	D008268	LAPATINIB	Macular Degeneration	0	0.0334432	D004415 ||| D009260 ||| D003248	Dyspepsia ||| Nail Diseases ||| Constipation
	CHEMBL554	D000505	LAPATINIB	Alopecia	1	0.0220877	D007319 ||| D003248	Sleep Initiation and Maintenance Disorders ||| Constipation
	CHEMBL554	D019226	LAPATINIB	Oral Ulcer	0	0.0101771	D000505	Alopecia
	CHEMBL554	D000787	LAPATINIB	Angina Pectoris	0	0.0589992	D000505 ||| D009260	Alopecia ||| Nail Diseases
	CHEMBL554	D001249	LAPATINIB	Asthma	0	0.0352802	D000505 ||| D009260	Alopecia ||| Nail Diseases
	CHEMBL554	D005764	LAPATINIB	Gastroesophageal Reflux	0	0.0154735	D000505 ||| D009260	Alopecia ||| Nail Diseases
	CHEMBL554	D008881	LAPATINIB	Migraine Disorders	0	0.0250332	D004415 ||| D011537 ||| D003248	Dyspepsia ||| Pruritus ||| Constipation
	CHEMBL554	D006937	LAPATINIB	Hypercholesterolemia	0	0.0201893	D000505 ||| D009260	Alopecia ||| Nail Diseases
	CHEMBL554	D012626	LAPATINIB	Sebaceous Gland Neoplasms	0	0.103251	D007319 ||| D003248	Sleep Initiation and Maintenance Disorders ||| Constipation
	CHEMBL554	D001943	LAPATINIB	Breast Neoplasms	0	0.111396	D007319	Sleep Initiation and Maintenance Disorders
	CHEMBL554	D002280	LAPATINIB	Carcinoma, Basal Cell	0	0.049861	D000505	Alopecia
	CHEMBL554	D000230	LAPATINIB	Adenocarcinoma	0	0.199862	D007319 ||| D000505	Sleep Initiation and Maintenance Disorders ||| Alopecia
	CHEMBL554	D002386	LAPATINIB	Cataract	0	0.0292447	D004415 ||| D000505 ||| D009260 ||| D003248	Dyspepsia ||| Alopecia ||| Nail Diseases ||| Constipation
	CHEMBL554	D006552	LAPATINIB	Hernia, Inguinal	0	0.0584335	D000505 ||| D009260	Alopecia ||| Nail Diseases
	CHEMBL554	D012005	LAPATINIB	Rectal Prolapse	0	0.0225392	D007319	Sleep Initiation and Maintenance Disorders
	CHEMBL554	D009203	LAPATINIB	Myocardial Infarction	0	0.0191179	D000505 ||| D009260	Alopecia ||| Nail Diseases
	CHEMBL554	D005756	LAPATINIB	Gastritis	0	0.00924641	D000505 ||| D009260	Alopecia ||| Nail Diseases
	CHEMBL554	D006548	LAPATINIB	Hernia, Diaphragmatic	0	0.0172472	D000505 ||| D009260	Alopecia ||| Nail Diseases
	CHEMBL554	D000076385	LAPATINIB	Diverticular Diseases	0	0.065251	D007319	Sleep Initiation and Maintenance Disorders
	CHEMBL554	D007319	LAPATINIB	Sleep Initiation and Maintenance Disorders	1	0.0252436	D000505 ||| D009260	Alopecia ||| Nail Diseases
	CHEMBL554	D009290	LAPATINIB	Narcolepsy	0	0.01349	D000505 ||| D009260	Alopecia ||| Nail Diseases
	CHEMBL554	D003922	LAPATINIB	Diabetes Mellitus, Type 1	0	0.0722262	D000505 ||| D003248	Alopecia ||| Constipation
	CHEMBL554	D008105	LAPATINIB	Liver Cirrhosis, Biliary	0	0.0131813	D000505	Alopecia
	CHEMBL554	D009798	LAPATINIB	Ocular Hypertension	0	0.0169259	D003248	Constipation
	CHEMBL554	D009447	LAPATINIB	Neuroblastoma	0	0.0735628	D007319 ||| D000505	Sleep Initiation and Maintenance Disorders ||| Alopecia
	CHEMBL554	D012559	LAPATINIB	Schizophrenia	0	0.00976743	D000505 ||| D009260	Alopecia ||| Nail Diseases
	CHEMBL554	D000690	LAPATINIB	Amyotrophic Lateral Sclerosis	0	0.0328416	D000505	Alopecia
	CHEMBL554	D008180	LAPATINIB	Lupus Erythematosus, Systemic	0	0.0845609	D009260	Nail Diseases
	CHEMBL554	D000437	LAPATINIB	Alcoholism	0	0.00902236	D000505	Alopecia
	CHEMBL554	D000067877	LAPATINIB	Autism Spectrum Disorder	0	0.1143	D000505	Alopecia
	CHEMBL554	D001714	LAPATINIB	Bipolar Disorder	0	0.0240744	D004415 ||| D011537 ||| D009260	Dyspepsia ||| Pruritus ||| Nail Diseases
	CHEMBL554	D009771	LAPATINIB	Obsessive-Compulsive Disorder	0	0.0148907	D000505	Alopecia
	CHEMBL554	D003924	LAPATINIB	Diabetes Mellitus, Type 2	0	0.0216655	D000505 ||| D003248	Alopecia ||| Constipation
	CHEMBL554	D000544	LAPATINIB	Alzheimer Disease	0	0.00713792	D000505	Alopecia
	CHEMBL554	D004827	LAPATINIB	Epilepsy	0	0.020483	D000505 ||| D009260 ||| D003248	Alopecia ||| Nail Diseases ||| Constipation
	CHEMBL554	D005901	LAPATINIB	Glaucoma	0	0.0427376	D004415 ||| D000505 ||| D009260 ||| D003248	Dyspepsia ||| Alopecia ||| Nail Diseases ||| Constipation
	CHEMBL554	D013167	LAPATINIB	Spondylitis, Ankylosing	0	0.0189387	D003248	Constipation
	CHEMBL554	D003863	LAPATINIB	Depression	0	0.0798411	D000505 ||| D009260	Alopecia ||| Nail Diseases
	CHEMBL554	D010003	LAPATINIB	Osteoarthritis	0	0.0460936	D000505 ||| D009260 ||| D003248	Alopecia ||| Nail Diseases ||| Constipation
	CHEMBL554	D000419	LAPATINIB	Albuminuria	0	0.0172577	D000505	Alopecia
	CHEMBL554	D001281	LAPATINIB	Atrial Fibrillation	0	0.0315254	D004415 ||| D011537	Dyspepsia ||| Pruritus
	CHEMBL554	D006973	LAPATINIB	Hypertension	0	0.142625	D000505 ||| D009260	Alopecia ||| Nail Diseases
	CHEMBL554	D006327	LAPATINIB	Heart Block	0	0.0148528	D000505 ||| D009260	Alopecia ||| Nail Diseases
	CHEMBL554	D001991	LAPATINIB	Bronchitis	0	0.0206304	D000505 ||| D009260	Alopecia ||| Nail Diseases
	CHEMBL554	D008175	LAPATINIB	Lung Neoplasms	0	0.00710935	D000505 ||| D009260	Alopecia ||| Nail Diseases
	CHEMBL554	D008545	LAPATINIB	Melanoma	0	0.0258047	D000505	Alopecia
	CHEMBL554	D008228	LAPATINIB	Lymphoma, Non-Hodgkin	0	0.0255384	D004415 ||| D007319 ||| D003248	Dyspepsia ||| Sleep Initiation and Maintenance Disorders ||| Constipation
	CHEMBL554	D002294	LAPATINIB	Carcinoma, Squamous Cell	0	0.0754055	D000505 ||| D009260	Alopecia ||| Nail Diseases
	CHEMBL554	D002349	LAPATINIB	Carpal Tunnel Syndrome	0	0.0182982	D000505 ||| D009260 ||| D003248	Alopecia ||| Nail Diseases ||| Constipation
	CHEMBL554	D016883	LAPATINIB	Diabetic Ketoacidosis	0	0.00833052	D000505 ||| D009260	Alopecia ||| Nail Diseases
	CHEMBL554	D001749	LAPATINIB	Urinary Bladder Neoplasms	0	0.0158329	D007319	Sleep Initiation and Maintenance Disorders
	CHEMBL554	D007889	LAPATINIB	Leiomyoma	0	0.0115075	D000505 ||| D009260	Alopecia ||| Nail Diseases
	CHEMBL554	D018798	LAPATINIB	Anemia, Iron-Deficiency	0	0.01563	D000505 ||| D009260	Alopecia ||| Nail Diseases
	CHEMBL554	D000380	LAPATINIB	Agranulocytosis	0	0.0253029	D004415 ||| D007319 ||| D011537 ||| D003248	Dyspepsia ||| Sleep Initiation and Maintenance Disorders ||| Pruritus ||| Constipation
	CHEMBL554	D012893	LAPATINIB	Sleep Wake Disorders	0	0.0318247	D011537 ||| D009260	Pruritus ||| Nail Diseases
	CHEMBL554	D006429	LAPATINIB	Hemiplegia	0	0.0539672	D004415 ||| D011537 ||| D003248	Dyspepsia ||| Pruritus ||| Constipation
	CHEMBL554	D011655	LAPATINIB	Pulmonary Embolism	0	0.0130519	D000505 ||| D009260	Alopecia ||| Nail Diseases
	CHEMBL554	D009202	LAPATINIB	Cardiomyopathies	0	0.0239294	D000505 ||| D009260	Alopecia ||| Nail Diseases
	CHEMBL554	D013345	LAPATINIB	Subarachnoid Hemorrhage	0	0.0279672	D004415 ||| D011537 ||| D003248	Dyspepsia ||| Pruritus ||| Constipation
	CHEMBL554	D002543	LAPATINIB	Cerebral Hemorrhage	0	0.017825	D004415 ||| D011537 ||| D009260 ||| D003248	Dyspepsia ||| Pruritus ||| Nail Diseases ||| Constipation
	CHEMBL554	D002544	LAPATINIB	Cerebral Infarction	0	0.0216534	D009260 ||| D003248	Nail Diseases ||| Constipation
	CHEMBL554	D050197	LAPATINIB	Arteriosclerosis	0	0.0220234	D000505 ||| D009260	Alopecia ||| Nail Diseases
	CHEMBL554	D010689	LAPATINIB	Phlebitis	0	0.0426989	D004415 ||| D007319 ||| D011537 ||| D003248	Dyspepsia ||| Sleep Initiation and Maintenance Disorders ||| Pruritus ||| Constipation
	CHEMBL554	D006484	LAPATINIB	Hemorrhoids	0	0.062269	D000505 ||| D009260	Alopecia ||| Nail Diseases
	CHEMBL554	D007022	LAPATINIB	Hypotension	0	0.0250523	D009260	Nail Diseases
	CHEMBL554	D012852	LAPATINIB	Sinusitis	0	0.0135807	D000505	Alopecia
	CHEMBL554	D010996	LAPATINIB	Pleural Effusion	0	0.0495674	D007319	Sleep Initiation and Maintenance Disorders
	CHEMBL554	D011030	LAPATINIB	Pneumothorax	0	0.013624	D004415 ||| D007319 ||| D011537	Dyspepsia ||| Sleep Initiation and Maintenance Disorders ||| Pruritus
	CHEMBL554	D004941	LAPATINIB	Esophagitis	0	0.107432	D009260	Nail Diseases
	CHEMBL554	D013276	LAPATINIB	Stomach Ulcer	0	0.0129337	D000505 ||| D009260	Alopecia ||| Nail Diseases
	CHEMBL554	D004415	LAPATINIB	Dyspepsia	1	0.037683	D009260	Nail Diseases
	CHEMBL554	D002769	LAPATINIB	Cholelithiasis	0	0.067912	D000505 ||| D009260	Alopecia ||| Nail Diseases
	CHEMBL554	D002764	LAPATINIB	Cholecystitis	0	0.0239955	D007319 ||| D011537	Sleep Initiation and Maintenance Disorders ||| Pruritus
	CHEMBL554	D010195	LAPATINIB	Pancreatitis	0	0.0325383	D000505 ||| D009260	Alopecia ||| Nail Diseases
	CHEMBL554	D008286	LAPATINIB	Malabsorption Syndromes	0	0.0188769	D009260	Nail Diseases
	CHEMBL554	D002481	LAPATINIB	Cellulitis	0	0.0132744	D007319	Sleep Initiation and Maintenance Disorders
	CHEMBL554	D008010	LAPATINIB	Lichen Planus	0	0.0154603	D004415 ||| D007319	Dyspepsia ||| Sleep Initiation and Maintenance Disorders
	CHEMBL554	D011704	LAPATINIB	Pyelonephritis	0	0.0231312	D009260	Nail Diseases
	CHEMBL554	D058186	LAPATINIB	Acute Kidney Injury	0	0.027696	D009260	Nail Diseases
	CHEMBL554	D007676	LAPATINIB	Kidney Failure, Chronic	0	0.0115787	D000505 ||| D009260	Alopecia ||| Nail Diseases
	CHEMBL554	D003556	LAPATINIB	Cystitis	0	0.0167953	D000505 ||| D009260	Alopecia ||| Nail Diseases
	CHEMBL554	D011470	LAPATINIB	Prostatic Hyperplasia	0	0.0286401	D007319	Sleep Initiation and Maintenance Disorders
	CHEMBL554	D011472	LAPATINIB	Prostatitis	0	0.0231013	D007319	Sleep Initiation and Maintenance Disorders
	CHEMBL554	D005348	LAPATINIB	Fibrocystic Breast Disease	0	0.0304194	D004415 ||| D007319 ||| D011537	Dyspepsia ||| Sleep Initiation and Maintenance Disorders ||| Pruritus
	CHEMBL554	D006177	LAPATINIB	Gynecomastia	0	0.0416326	D004415 ||| D007319 ||| D011537	Dyspepsia ||| Sleep Initiation and Maintenance Disorders ||| Pruritus
	CHEMBL554	D004715	LAPATINIB	Endometriosis	0	0.0263283	D000505 ||| D009260	Alopecia ||| Nail Diseases
	CHEMBL554	D003680	LAPATINIB	Deglutition Disorders	0	0.0662815	D011537	Pruritus
	CHEMBL554	D001201	LAPATINIB	Ascites	0	0.0217831	D009260	Nail Diseases
	CHEMBL554	D014717	LAPATINIB	Vertigo	0	0.0165466	D004415 ||| D003248	Dyspepsia ||| Constipation
	CHEMBL554	D013575	LAPATINIB	Syncope	0	0.0512589	D004415 ||| D011537 ||| D003248	Dyspepsia ||| Pruritus ||| Constipation
	CHEMBL554	D007766	LAPATINIB	Lacrimal Apparatus Diseases	0	0.0363224	D004415 ||| D009260 ||| D003248	Dyspepsia ||| Nail Diseases ||| Constipation
	CHEMBL554	D006471	LAPATINIB	Gastrointestinal Hemorrhage	0	0.0559547	D009260	Nail Diseases
	CHEMBL554	D010437	LAPATINIB	Peptic Ulcer	0	0.0416865	D000505 ||| D009260	Alopecia ||| Nail Diseases
	CHEMBL554	D005921	LAPATINIB	Glomerulonephritis	0	0.0101208	D000505 ||| D009260	Alopecia ||| Nail Diseases
	CHEMBL554	D006333	LAPATINIB	Heart Failure	0	0.0132077	D000505 ||| D009260	Alopecia ||| Nail Diseases
	CHEMBL554	D006547	LAPATINIB	Hernia	0	0.0423266	D011537	Pruritus
	CHEMBL554	D006689	LAPATINIB	Hodgkin Disease	0	0.0130149	D007319 ||| D000505	Sleep Initiation and Maintenance Disorders ||| Alopecia
	CHEMBL554	D008113	LAPATINIB	Liver Neoplasms	0	0.015496	D007319 ||| D011537	Sleep Initiation and Maintenance Disorders ||| Pruritus
	CHEMBL554	D010051	LAPATINIB	Ovarian Neoplasms	0	0.0330537	D000505 ||| D009260	Alopecia ||| Nail Diseases
	CHEMBL554	D011471	LAPATINIB	Prostatic Neoplasms	0	0.0707015	D000505 ||| D009260	Alopecia ||| Nail Diseases
	CHEMBL554	D000647	LAPATINIB	Amnesia	0	0.0190386	D004415 ||| D011537 ||| D003248	Dyspepsia ||| Pruritus ||| Constipation
	CHEMBL554	D007951	LAPATINIB	Leukemia, Myeloid	0	0.0377951	D007319 ||| D009260	Sleep Initiation and Maintenance Disorders ||| Nail Diseases
	CHEMBL554	D000740	LAPATINIB	Anemia	0	0.0221165	D000505 ||| D009260	Alopecia ||| Nail Diseases
	CHEMBL554	D001064	LAPATINIB	Appendicitis	0	0.070837	D000505 ||| D009260	Alopecia ||| Nail Diseases
	CHEMBL554	D003248	LAPATINIB	Constipation	1	0.0150882	D000505	Alopecia
	CHEMBL554	D015352	LAPATINIB	Dry Eye Syndromes	0	0.032496	D000505 ||| D009260 ||| D003248	Alopecia ||| Nail Diseases ||| Constipation
	CHEMBL554	D004381	LAPATINIB	Duodenal Ulcer	0	0.012762	D000505 ||| D009260	Alopecia ||| Nail Diseases
	CHEMBL554	D015837	LAPATINIB	Vestibular Diseases	0	0.108302	D004415 ||| D003248	Dyspepsia ||| Constipation
	CHEMBL554	D005705	LAPATINIB	Gallbladder Diseases	0	0.0784449	D007319 ||| D011537	Sleep Initiation and Maintenance Disorders ||| Pruritus
	CHEMBL554	D006073	LAPATINIB	Gout	0	0.0574661	D007319 ||| D000505 ||| D009260 ||| D003248	Sleep Initiation and Maintenance Disorders ||| Alopecia ||| Nail Diseases ||| Constipation
	CHEMBL554	D001145	LAPATINIB	Arrhythmias, Cardiac	0	0.0131103	D000505 ||| D009260	Alopecia ||| Nail Diseases
	CHEMBL554	D043183	LAPATINIB	Irritable Bowel Syndrome	0	0.0101453	D000505 ||| D009260	Alopecia ||| Nail Diseases
	CHEMBL554	D001851	LAPATINIB	Bone Diseases, Metabolic	0	0.054743	D004415 ||| D011537 ||| D003248	Dyspepsia ||| Pruritus ||| Constipation
	CHEMBL554	D010024	LAPATINIB	Osteoporosis	0	0.0671744	D004415 ||| D011537	Dyspepsia ||| Pruritus
	CHEMBL554	D009443	LAPATINIB	Neuritis	0	0.101594	D004415 ||| D011537 ||| D003248	Dyspepsia ||| Pruritus ||| Constipation
	CHEMBL554	D010538	LAPATINIB	Peritonitis	0	0.319313	D007319 ||| D011537	Sleep Initiation and Maintenance Disorders ||| Pruritus
	CHEMBL554	D010998	LAPATINIB	Pleurisy	0	0.0280513	D009260	Nail Diseases
	CHEMBL554	D011565	LAPATINIB	Psoriasis	0	0.0127421	D007319	Sleep Initiation and Maintenance Disorders
	CHEMBL554	D012163	LAPATINIB	Retinal Detachment	0	0.0172065	D004415 ||| D000505 ||| D009260 ||| D003248	Dyspepsia ||| Alopecia ||| Nail Diseases ||| Constipation
	CHEMBL554	D012393	LAPATINIB	Rosacea	0	0.0412634	D004415 ||| D007319 ||| D003248	Dyspepsia ||| Sleep Initiation and Maintenance Disorders ||| Constipation
	CHEMBL554	D006042	LAPATINIB	Goiter	0	0.0123144	D000505 ||| D009260	Alopecia ||| Nail Diseases
	CHEMBL554	D002546	LAPATINIB	Ischemic Attack, Transient	0	0.10191	D009260 ||| D003248	Nail Diseases ||| Constipation
	CHEMBL554	D000083242	LAPATINIB	Ischemic Stroke	0	0.0174235	D000505 ||| D009260 ||| D003248	Alopecia ||| Nail Diseases ||| Constipation
	CHEMBL554	D012891	LAPATINIB	Sleep Apnea Syndromes	0	0.0164607	D009260	Nail Diseases
	CHEMBL554	D013921	LAPATINIB	Thrombocytopenia	0	0.0330818	D009260	Nail Diseases
	CHEMBL554	D015179	LAPATINIB	Colorectal Neoplasms	0	0.0247994	D000505	Alopecia
	CHEMBL554	D006627	LAPATINIB	Hirschsprung Disease	0	0.017203	D000505	Alopecia
	CHEMBL554	D010001	LAPATINIB	Osteitis Deformans	0	0.161681	D007319 ||| D003248	Sleep Initiation and Maintenance Disorders ||| Constipation
	CHEMBL554	D007018	LAPATINIB	Hypopituitarism	0	0.0152068	D000505	Alopecia
	CHEMBL554	D020246	LAPATINIB	Venous Thrombosis	0	0.0119405	D000505	Alopecia
	CHEMBL554	D000075224	LAPATINIB	Cardiac Conduction System Disease	0	0.0208639	D011537 ||| D009260	Pruritus ||| Nail Diseases
	CHEMBL554	D016055	LAPATINIB	Urinary Retention	0	0.0371812	D009260	Nail Diseases
	CHEMBL554	D011141	LAPATINIB	Polyuria	0	0.0617827	D009260	Nail Diseases
	CHEMBL554	D007762	LAPATINIB	Labyrinthitis	0	0.0246718	D004415	Dyspepsia
	CHEMBL554	D012878	LAPATINIB	Skin Neoplasms	0	0.108877	D007319	Sleep Initiation and Maintenance Disorders
	CHEMBL554	D009260	LAPATINIB	Nail Diseases	1	0.0585345	D004415 ||| D007319	Dyspepsia ||| Sleep Initiation and Maintenance Disorders
	CHEMBL554	D016491	LAPATINIB	Peripheral Vascular Diseases	0	0.0479918	D009260	Nail Diseases
	CHEMBL554	D011111	LAPATINIB	Polymyalgia Rheumatica	0	0.202689	D004415 ||| D007319 ||| D011537 ||| D003248	Dyspepsia ||| Sleep Initiation and Maintenance Disorders ||| Pruritus ||| Constipation
	CHEMBL554	D013118	LAPATINIB	Spinal Cord Diseases	0	0.0213317	D000505 ||| D009260 ||| D003248	Alopecia ||| Nail Diseases ||| Constipation
	CHEMBL554	D014648	LAPATINIB	Varicose Veins	0	0.0298578	D000505 ||| D009260	Alopecia ||| Nail Diseases
	CHEMBL554	D019966	LAPATINIB	Substance-Related Disorders	0	0.0556579	D004415 ||| D011537	Dyspepsia ||| Pruritus
	CHEMBL554	D015155	LAPATINIB	Esophageal Spasm, Diffuse	0	0.0130343	D000505 ||| D009260	Alopecia ||| Nail Diseases
	CHEMBL3545110	D001289	RIBOCICLIB	Attention Deficit Disorder with Hyperactivity	0	0.129611	D000505	Alopecia
	CHEMBL3545110	D001008	RIBOCICLIB	Anxiety Disorders	0	0.0164901	D000505	Alopecia
	CHEMBL3545110	D013313	RIBOCICLIB	Stress Disorders, Post-Traumatic	0	0.0135602	D000505	Alopecia
	CHEMBL3545110	D000856	RIBOCICLIB	Anorexia Nervosa	0	0.0151829	D000505	Alopecia
	CHEMBL3545110	D015228	RIBOCICLIB	Hypertriglyceridemia	0	0.0155008	D003248 ||| D000505	Constipation ||| Alopecia
	CHEMBL3545110	D003324	RIBOCICLIB	Coronary Artery Disease	0	0.0273838	D000505	Alopecia
	CHEMBL3545110	D009765	RIBOCICLIB	Obesity	0	0.0132143	D000505 ||| D013575	Alopecia ||| Syncope
	CHEMBL3545110	D010300	RIBOCICLIB	Parkinson Disease	0	0.00812659	D000505	Alopecia
	CHEMBL3545110	D013771	RIBOCICLIB	Tetralogy of Fallot	0	0.0202753	D000505 ||| D002280 ||| D002294 ||| D000740	Alopecia ||| Carcinoma, Basal Cell ||| Carcinoma, Squamous Cell ||| Anemia
	CHEMBL3545110	D001172	RIBOCICLIB	Arthritis, Rheumatoid	0	0.0137931	D003248 ||| D013575	Constipation ||| Syncope
	CHEMBL3545110	D003424	RIBOCICLIB	Crohn Disease	0	0.0335263	D007319 ||| D002294 ||| D014717	Sleep Initiation and Maintenance Disorders ||| Carcinoma, Squamous Cell ||| Vertigo
	CHEMBL3545110	D003093	RIBOCICLIB	Colitis, Ulcerative	0	0.078866	D000505 ||| D014717	Alopecia ||| Vertigo
	CHEMBL3545110	D015212	RIBOCICLIB	Inflammatory Bowel Diseases	0	0.0409562	D000505 ||| D014717 ||| D013575	Alopecia ||| Vertigo ||| Syncope
	CHEMBL3545110	D002761	RIBOCICLIB	Cholangitis	0	0.0146036	D000505 ||| D007319 ||| D014717	Alopecia ||| Sleep Initiation and Maintenance Disorders ||| Vertigo
	CHEMBL3545110	D017098	RIBOCICLIB	IgA Deficiency	0	0.0162544	D003248 ||| D007319 ||| D002280 ||| D002294	Constipation ||| Sleep Initiation and Maintenance Disorders ||| Carcinoma, Basal Cell ||| Carcinoma, Squamous Cell
	CHEMBL3545110	D008268	RIBOCICLIB	Macular Degeneration	0	0.0341053	D003248 ||| D002280 ||| D002294 ||| D000740	Constipation ||| Carcinoma, Basal Cell ||| Carcinoma, Squamous Cell ||| Anemia
	CHEMBL3545110	D000505	RIBOCICLIB	Alopecia	1	0.111326	D003248 ||| D007319 ||| D002280 ||| D002294 ||| D000740	Constipation ||| Sleep Initiation and Maintenance Disorders ||| Carcinoma, Basal Cell ||| Carcinoma, Squamous Cell ||| Anemia
	CHEMBL3545110	D019226	RIBOCICLIB	Oral Ulcer	0	0.0105963	D000505	Alopecia
	CHEMBL3545110	D000787	RIBOCICLIB	Angina Pectoris	0	0.0571416	D000505	Alopecia
	CHEMBL3545110	D065631	RIBOCICLIB	Rhinitis, Allergic	0	0.0291544	D013575	Syncope
	CHEMBL3545110	D001249	RIBOCICLIB	Asthma	0	0.0838962	D000505 ||| D013575	Alopecia ||| Syncope
	CHEMBL3545110	D005764	RIBOCICLIB	Gastroesophageal Reflux	0	0.0166151	D000505 ||| D014717 ||| D013575	Alopecia ||| Vertigo ||| Syncope
	CHEMBL3545110	D008881	RIBOCICLIB	Migraine Disorders	0	0.174147	D003248 ||| D011537 ||| D002280 ||| D002294 ||| D000740	Constipation ||| Pruritus ||| Carcinoma, Basal Cell ||| Carcinoma, Squamous Cell ||| Anemia
	CHEMBL3545110	D004485	RIBOCICLIB	Eczema	0	0.0310259	D013575	Syncope
	CHEMBL3545110	D006937	RIBOCICLIB	Hypercholesterolemia	0	0.0395824	D000505 ||| D013575	Alopecia ||| Syncope
	CHEMBL3545110	D012626	RIBOCICLIB	Sebaceous Gland Neoplasms	0	0.0978412	D003248 ||| D007319 ||| D000740	Constipation ||| Sleep Initiation and Maintenance Disorders ||| Anemia
	CHEMBL3545110	D001943	RIBOCICLIB	Breast Neoplasms	0	0.0954639	D007319 ||| D013921 ||| D014717 ||| D013575 ||| D007766	Sleep Initiation and Maintenance Disorders ||| Thrombocytopenia ||| Vertigo ||| Syncope ||| Lacrimal Apparatus Diseases
	CHEMBL3545110	D002280	RIBOCICLIB	Carcinoma, Basal Cell	1	0.0273591	D000505 ||| D013575	Alopecia ||| Syncope
	CHEMBL3545110	D000230	RIBOCICLIB	Adenocarcinoma	0	0.187176	D000505 ||| D007319 ||| D014717	Alopecia ||| Sleep Initiation and Maintenance Disorders ||| Vertigo
	CHEMBL3545110	D002386	RIBOCICLIB	Cataract	0	0.0268877	D003248 ||| D000505 ||| D013575	Constipation ||| Alopecia ||| Syncope
	CHEMBL3545110	D006552	RIBOCICLIB	Hernia, Inguinal	0	0.0696106	D000505 ||| D014717 ||| D013575 ||| D007766	Alopecia ||| Vertigo ||| Syncope ||| Lacrimal Apparatus Diseases
	CHEMBL3545110	D012005	RIBOCICLIB	Rectal Prolapse	0	0.0233784	D007319 ||| D014717	Sleep Initiation and Maintenance Disorders ||| Vertigo
	CHEMBL3545110	D014029	RIBOCICLIB	Tobacco Use Disorder	0	0.0232246	D002280 ||| D002294 ||| D000740	Carcinoma, Basal Cell ||| Carcinoma, Squamous Cell ||| Anemia
	CHEMBL3545110	D009203	RIBOCICLIB	Myocardial Infarction	0	0.0531041	D000505 ||| D013575	Alopecia ||| Syncope
	CHEMBL3545110	D005756	RIBOCICLIB	Gastritis	0	0.0157161	D000505 ||| D014717 ||| D013575 ||| D007766	Alopecia ||| Vertigo ||| Syncope ||| Lacrimal Apparatus Diseases
	CHEMBL3545110	D006548	RIBOCICLIB	Hernia, Diaphragmatic	0	0.025009	D000505 ||| D014717 ||| D013575 ||| D007766	Alopecia ||| Vertigo ||| Syncope ||| Lacrimal Apparatus Diseases
	CHEMBL3545110	D000076385	RIBOCICLIB	Diverticular Diseases	0	0.0436281	D007319 ||| D002280 ||| D002294 ||| D000740 ||| D014717	Sleep Initiation and Maintenance Disorders ||| Carcinoma, Basal Cell ||| Carcinoma, Squamous Cell ||| Anemia ||| Vertigo
	CHEMBL3545110	D007319	RIBOCICLIB	Sleep Initiation and Maintenance Disorders	1	0.0228108	D000505	Alopecia
	CHEMBL3545110	D009290	RIBOCICLIB	Narcolepsy	0	0.0172618	D000505	Alopecia
	CHEMBL3545110	D003922	RIBOCICLIB	Diabetes Mellitus, Type 1	0	0.0712003	D003248 ||| D000505	Constipation ||| Alopecia
	CHEMBL3545110	D002446	RIBOCICLIB	Celiac Disease	0	0.0175642	D014717	Vertigo
	CHEMBL3545110	D008105	RIBOCICLIB	Liver Cirrhosis, Biliary	0	0.0183794	D000505 ||| D014717	Alopecia ||| Vertigo
	CHEMBL3545110	D009798	RIBOCICLIB	Ocular Hypertension	0	0.13954	D003248 ||| D002280 ||| D002294 ||| D000740	Constipation ||| Carcinoma, Basal Cell ||| Carcinoma, Squamous Cell ||| Anemia
	CHEMBL3545110	D009447	RIBOCICLIB	Neuroblastoma	0	0.0696108	D000505 ||| D007319 ||| D014717	Alopecia ||| Sleep Initiation and Maintenance Disorders ||| Vertigo
	CHEMBL3545110	D012559	RIBOCICLIB	Schizophrenia	0	0.00905762	D000505	Alopecia
	CHEMBL3545110	D000690	RIBOCICLIB	Amyotrophic Lateral Sclerosis	0	0.0316717	D000505	Alopecia
	CHEMBL3545110	D008180	RIBOCICLIB	Lupus Erythematosus, Systemic	0	0.0670143	D013575	Syncope
	CHEMBL3545110	D000437	RIBOCICLIB	Alcoholism	0	0.00926899	D000505	Alopecia
	CHEMBL3545110	D000067877	RIBOCICLIB	Autism Spectrum Disorder	0	0.119084	D000505	Alopecia
	CHEMBL3545110	D001714	RIBOCICLIB	Bipolar Disorder	0	0.0334832	D011537 ||| D002280 ||| D002294 ||| D000740 ||| D013921	Pruritus ||| Carcinoma, Basal Cell ||| Carcinoma, Squamous Cell ||| Anemia ||| Thrombocytopenia
	CHEMBL3545110	D009771	RIBOCICLIB	Obsessive-Compulsive Disorder	0	0.0149494	D000505	Alopecia
	CHEMBL3545110	D003924	RIBOCICLIB	Diabetes Mellitus, Type 2	0	0.0207142	D003248 ||| D000505	Constipation ||| Alopecia
	CHEMBL3545110	D000544	RIBOCICLIB	Alzheimer Disease	0	0.00720012	D000505	Alopecia
	CHEMBL3545110	D004827	RIBOCICLIB	Epilepsy	0	0.0134011	D003248 ||| D000505	Constipation ||| Alopecia
	CHEMBL3545110	D005901	RIBOCICLIB	Glaucoma	0	0.0439951	D003248 ||| D000505 ||| D013575	Constipation ||| Alopecia ||| Syncope
	CHEMBL3545110	D051436	RIBOCICLIB	Renal Insufficiency, Chronic	0	0.0675901	D002280 ||| D002294	Carcinoma, Basal Cell ||| Carcinoma, Squamous Cell
	CHEMBL3545110	D013167	RIBOCICLIB	Spondylitis, Ankylosing	0	0.0181767	D003248	Constipation
	CHEMBL3545110	D003863	RIBOCICLIB	Depression	0	0.0498454	D000505	Alopecia
	CHEMBL3545110	D010003	RIBOCICLIB	Osteoarthritis	0	0.0703108	D003248 ||| D000505 ||| D013575	Constipation ||| Alopecia ||| Syncope
	CHEMBL3545110	D000419	RIBOCICLIB	Albuminuria	0	0.0201946	D000505 ||| D002280 ||| D002294 ||| D014717	Alopecia ||| Carcinoma, Basal Cell ||| Carcinoma, Squamous Cell ||| Vertigo
	CHEMBL3545110	D001281	RIBOCICLIB	Atrial Fibrillation	0	0.101781	D011537 ||| D002280 ||| D002294 ||| D000740 ||| D007766	Pruritus ||| Carcinoma, Basal Cell ||| Carcinoma, Squamous Cell ||| Anemia ||| Lacrimal Apparatus Diseases
	CHEMBL3545110	D006973	RIBOCICLIB	Hypertension	0	0.129373	D000505	Alopecia
	CHEMBL3545110	D006327	RIBOCICLIB	Heart Block	0	0.0141357	D000505 ||| D002280	Alopecia ||| Carcinoma, Basal Cell
	CHEMBL3545110	D055623	RIBOCICLIB	Keratosis, Actinic	0	0.0205663	D013575	Syncope
	CHEMBL3545110	D001991	RIBOCICLIB	Bronchitis	0	0.043366	D000505 ||| D013575	Alopecia ||| Syncope
	CHEMBL3545110	D008175	RIBOCICLIB	Lung Neoplasms	0	0.00688981	D000505 ||| D013575	Alopecia ||| Syncope
	CHEMBL3545110	D008545	RIBOCICLIB	Melanoma	0	0.0184437	D000505 ||| D013575	Alopecia ||| Syncope
	CHEMBL3545110	D008228	RIBOCICLIB	Lymphoma, Non-Hodgkin	0	0.0184969	D003248 ||| D007319 ||| D014717	Constipation ||| Sleep Initiation and Maintenance Disorders ||| Vertigo
	CHEMBL3545110	D002294	RIBOCICLIB	Carcinoma, Squamous Cell	1	0.102628	D000505 ||| D013575	Alopecia ||| Syncope
	CHEMBL3545110	D002349	RIBOCICLIB	Carpal Tunnel Syndrome	0	0.0174233	D003248 ||| D000505	Constipation ||| Alopecia
	CHEMBL3545110	D016883	RIBOCICLIB	Diabetic Ketoacidosis	0	0.0108778	D000505 ||| D013575	Alopecia ||| Syncope
	CHEMBL3545110	D001749	RIBOCICLIB	Urinary Bladder Neoplasms	0	0.0164715	D007319 ||| D014717 ||| D007766	Sleep Initiation and Maintenance Disorders ||| Vertigo ||| Lacrimal Apparatus Diseases
	CHEMBL3545110	D007889	RIBOCICLIB	Leiomyoma	0	0.0198911	D000505 ||| D014717 ||| D013575	Alopecia ||| Vertigo ||| Syncope
	CHEMBL3545110	D018798	RIBOCICLIB	Anemia, Iron-Deficiency	0	0.0210504	D000505 ||| D014717 ||| D013575 ||| D007766	Alopecia ||| Vertigo ||| Syncope ||| Lacrimal Apparatus Diseases
	CHEMBL3545110	D000380	RIBOCICLIB	Agranulocytosis	0	0.0272168	D003248 ||| D011537 ||| D007319 ||| D002280 ||| D002294 ||| D007766	Constipation ||| Pruritus ||| Sleep Initiation and Maintenance Disorders ||| Carcinoma, Basal Cell ||| Carcinoma, Squamous Cell ||| Lacrimal Apparatus Diseases
	CHEMBL3545110	D012893	RIBOCICLIB	Sleep Wake Disorders	0	0.0173836	D011537 ||| D002280 ||| D000740 ||| D013921	Pruritus ||| Carcinoma, Basal Cell ||| Anemia ||| Thrombocytopenia
	CHEMBL3545110	D006429	RIBOCICLIB	Hemiplegia	0	0.0318687	D003248 ||| D011537 ||| D002280 ||| D002294 ||| D000740 ||| D013921 ||| D007766	Constipation ||| Pruritus ||| Carcinoma, Basal Cell ||| Carcinoma, Squamous Cell ||| Anemia ||| Thrombocytopenia ||| Lacrimal Apparatus Diseases
	CHEMBL3545110	D011655	RIBOCICLIB	Pulmonary Embolism	0	0.0136793	D000505 ||| D013575	Alopecia ||| Syncope
	CHEMBL3545110	D009202	RIBOCICLIB	Cardiomyopathies	0	0.0269175	D000505 ||| D002280	Alopecia ||| Carcinoma, Basal Cell
	CHEMBL3545110	D013345	RIBOCICLIB	Subarachnoid Hemorrhage	0	0.123918	D003248 ||| D011537 ||| D002280 ||| D002294 ||| D000740	Constipation ||| Pruritus ||| Carcinoma, Basal Cell ||| Carcinoma, Squamous Cell ||| Anemia
	CHEMBL3545110	D002543	RIBOCICLIB	Cerebral Hemorrhage	0	0.0172538	D003248 ||| D011537 ||| D002280 ||| D002294 ||| D000740	Constipation ||| Pruritus ||| Carcinoma, Basal Cell ||| Carcinoma, Squamous Cell ||| Anemia
	CHEMBL3545110	D002544	RIBOCICLIB	Cerebral Infarction	0	0.0159676	D003248	Constipation
	CHEMBL3545110	D050197	RIBOCICLIB	Arteriosclerosis	0	0.0328873	D000505 ||| D002280	Alopecia ||| Carcinoma, Basal Cell
	CHEMBL3545110	D010689	RIBOCICLIB	Phlebitis	0	0.0363197	D003248 ||| D011537 ||| D007319 ||| D002280 ||| D002294 ||| D000740 ||| D007766	Constipation ||| Pruritus ||| Sleep Initiation and Maintenance Disorders ||| Carcinoma, Basal Cell ||| Carcinoma, Squamous Cell ||| Anemia ||| Lacrimal Apparatus Diseases
	CHEMBL3545110	D006484	RIBOCICLIB	Hemorrhoids	0	0.0434896	D000505 ||| D014717	Alopecia ||| Vertigo
	CHEMBL3545110	D012852	RIBOCICLIB	Sinusitis	0	0.0134953	D000505 ||| D013575	Alopecia ||| Syncope
	CHEMBL3545110	D010996	RIBOCICLIB	Pleural Effusion	0	0.0449445	D007319 ||| D007766	Sleep Initiation and Maintenance Disorders ||| Lacrimal Apparatus Diseases
	CHEMBL3545110	D011030	RIBOCICLIB	Pneumothorax	0	0.123451	D011537 ||| D007319 ||| D002280 ||| D002294 ||| D000740 ||| D013921 ||| D007766	Pruritus ||| Sleep Initiation and Maintenance Disorders ||| Carcinoma, Basal Cell ||| Carcinoma, Squamous Cell ||| Anemia ||| Thrombocytopenia ||| Lacrimal Apparatus Diseases
	CHEMBL3545110	D014060	RIBOCICLIB	Tongue Diseases	0	0.056889	D013921	Thrombocytopenia
	CHEMBL3545110	D004941	RIBOCICLIB	Esophagitis	0	0.104807	D014717 ||| D013575	Vertigo ||| Syncope
	CHEMBL3545110	D013276	RIBOCICLIB	Stomach Ulcer	0	0.0207033	D000505 ||| D014717 ||| D013575 ||| D007766	Alopecia ||| Vertigo ||| Syncope ||| Lacrimal Apparatus Diseases
	CHEMBL3545110	D004415	RIBOCICLIB	Dyspepsia	0	0.0512381	D014717 ||| D013575 ||| D007766	Vertigo ||| Syncope ||| Lacrimal Apparatus Diseases
	CHEMBL3545110	D002769	RIBOCICLIB	Cholelithiasis	0	0.0412186	D000505 ||| D014717 ||| D013575 ||| D007766	Alopecia ||| Vertigo ||| Syncope ||| Lacrimal Apparatus Diseases
	CHEMBL3545110	D002764	RIBOCICLIB	Cholecystitis	0	0.0353543	D011537 ||| D007319 ||| D002280 ||| D014717 ||| D007766	Pruritus ||| Sleep Initiation and Maintenance Disorders ||| Carcinoma, Basal Cell ||| Vertigo ||| Lacrimal Apparatus Diseases
	CHEMBL3545110	D010195	RIBOCICLIB	Pancreatitis	0	0.0301238	D000505 ||| D014717 ||| D013575	Alopecia ||| Vertigo ||| Syncope
	CHEMBL3545110	D008286	RIBOCICLIB	Malabsorption Syndromes	0	0.0167151	D014717 ||| D013575	Vertigo ||| Syncope
	CHEMBL3545110	D002481	RIBOCICLIB	Cellulitis	0	0.0460822	D007319 ||| D013575	Sleep Initiation and Maintenance Disorders ||| Syncope
	CHEMBL3545110	D011537	RIBOCICLIB	Pruritus	1	0.0221821	D013575	Syncope
	CHEMBL3545110	D008010	RIBOCICLIB	Lichen Planus	0	0.0160604	D007319 ||| D000740 ||| D013921	Sleep Initiation and Maintenance Disorders ||| Anemia ||| Thrombocytopenia
	CHEMBL3545110	D017492	RIBOCICLIB	Keratosis, Seborrheic	0	0.0375405	D013575	Syncope
	CHEMBL3545110	D011704	RIBOCICLIB	Pyelonephritis	0	0.0326357	D014717 ||| D013575	Vertigo ||| Syncope
	CHEMBL3545110	D058186	RIBOCICLIB	Acute Kidney Injury	0	0.0686509	D013575	Syncope
	CHEMBL3545110	D007676	RIBOCICLIB	Kidney Failure, Chronic	0	0.0172909	D000505 ||| D013575	Alopecia ||| Syncope
	CHEMBL3545110	D003556	RIBOCICLIB	Cystitis	0	0.0192255	D000505 ||| D014717 ||| D013575	Alopecia ||| Vertigo ||| Syncope
	CHEMBL3545110	D011470	RIBOCICLIB	Prostatic Hyperplasia	0	0.0385179	D007319 ||| D013921 ||| D007766	Sleep Initiation and Maintenance Disorders ||| Thrombocytopenia ||| Lacrimal Apparatus Diseases
	CHEMBL3545110	D011472	RIBOCICLIB	Prostatitis	0	0.0414681	D007319 ||| D014717 ||| D013575 ||| D007766	Sleep Initiation and Maintenance Disorders ||| Vertigo ||| Syncope ||| Lacrimal Apparatus Diseases
	CHEMBL3545110	D005348	RIBOCICLIB	Fibrocystic Breast Disease	0	0.053162	D011537 ||| D007319 ||| D002280 ||| D002294 ||| D000740 ||| D013921 ||| D014717 ||| D007766	Pruritus ||| Sleep Initiation and Maintenance Disorders ||| Carcinoma, Basal Cell ||| Carcinoma, Squamous Cell ||| Anemia ||| Thrombocytopenia ||| Vertigo ||| Lacrimal Apparatus Diseases
	CHEMBL3545110	D006177	RIBOCICLIB	Gynecomastia	0	0.0979643	D011537 ||| D007319 ||| D002280 ||| D002294 ||| D000740 ||| D013921 ||| D007766	Pruritus ||| Sleep Initiation and Maintenance Disorders ||| Carcinoma, Basal Cell ||| Carcinoma, Squamous Cell ||| Anemia ||| Thrombocytopenia ||| Lacrimal Apparatus Diseases
	CHEMBL3545110	D004715	RIBOCICLIB	Endometriosis	0	0.0224163	D000505 ||| D014717 ||| D013575	Alopecia ||| Vertigo ||| Syncope
	CHEMBL3545110	D003680	RIBOCICLIB	Deglutition Disorders	0	0.0566951	D011537 ||| D002280 ||| D002294 ||| D000740 ||| D013921 ||| D007766	Pruritus ||| Carcinoma, Basal Cell ||| Carcinoma, Squamous Cell ||| Anemia ||| Thrombocytopenia ||| Lacrimal Apparatus Diseases
	CHEMBL3545110	D001201	RIBOCICLIB	Ascites	0	0.0447694	D014717	Vertigo
	CHEMBL3545110	D005076	RIBOCICLIB	Exanthema	0	0.0315452	D013575	Syncope
	CHEMBL3545110	D014717	RIBOCICLIB	Vertigo	1	0.0225852	D003248 ||| D000740 ||| D013921	Constipation ||| Anemia ||| Thrombocytopenia
	CHEMBL3545110	D013575	RIBOCICLIB	Syncope	1	0.0302217	D003248 ||| D011537 ||| D002280 ||| D002294 ||| D000740 ||| D013921 ||| D007766	Constipation ||| Pruritus ||| Carcinoma, Basal Cell ||| Carcinoma, Squamous Cell ||| Anemia ||| Thrombocytopenia ||| Lacrimal Apparatus Diseases
	CHEMBL3545110	D007766	RIBOCICLIB	Lacrimal Apparatus Diseases	1	0.0309225	D003248 ||| D013575	Constipation ||| Syncope
	CHEMBL3545110	D006471	RIBOCICLIB	Gastrointestinal Hemorrhage	0	0.0460493	D014717 ||| D007766	Vertigo ||| Lacrimal Apparatus Diseases
	CHEMBL3545110	D010437	RIBOCICLIB	Peptic Ulcer	0	0.0355579	D000505 ||| D014717 ||| D013575 ||| D007766	Alopecia ||| Vertigo ||| Syncope ||| Lacrimal Apparatus Diseases
	CHEMBL3545110	D005921	RIBOCICLIB	Glomerulonephritis	0	0.0248095	D000505 ||| D014717 ||| D013575	Alopecia ||| Vertigo ||| Syncope
	CHEMBL3545110	D006333	RIBOCICLIB	Heart Failure	0	0.0223255	D000505 ||| D014717	Alopecia ||| Vertigo
	CHEMBL3545110	D006547	RIBOCICLIB	Hernia	0	0.0149177	D011537 ||| D002280 ||| D002294 ||| D013921 ||| D014717 ||| D007766	Pruritus ||| Carcinoma, Basal Cell ||| Carcinoma, Squamous Cell ||| Thrombocytopenia ||| Vertigo ||| Lacrimal Apparatus Diseases
	CHEMBL3545110	D006689	RIBOCICLIB	Hodgkin Disease	0	0.017817	D000505 ||| D007319 ||| D014717 ||| D013575	Alopecia ||| Sleep Initiation and Maintenance Disorders ||| Vertigo ||| Syncope
	CHEMBL3545110	D008113	RIBOCICLIB	Liver Neoplasms	0	0.0161613	D011537 ||| D007319 ||| D014717 ||| D007766	Pruritus ||| Sleep Initiation and Maintenance Disorders ||| Vertigo ||| Lacrimal Apparatus Diseases
	CHEMBL3545110	D010051	RIBOCICLIB	Ovarian Neoplasms	0	0.0469043	D000505 ||| D014717 ||| D013575 ||| D007766	Alopecia ||| Vertigo ||| Syncope ||| Lacrimal Apparatus Diseases
	CHEMBL3545110	D011471	RIBOCICLIB	Prostatic Neoplasms	0	0.060764	D000505 ||| D014717 ||| D013575	Alopecia ||| Vertigo ||| Syncope
	CHEMBL3545110	D000647	RIBOCICLIB	Amnesia	0	0.0253722	D003248 ||| D011537 ||| D002280 ||| D002294 ||| D000740 ||| D013921	Constipation ||| Pruritus ||| Carcinoma, Basal Cell ||| Carcinoma, Squamous Cell ||| Anemia ||| Thrombocytopenia
	CHEMBL3545110	D007951	RIBOCICLIB	Leukemia, Myeloid	0	0.0464021	D007319 ||| D014717 ||| D013575	Sleep Initiation and Maintenance Disorders ||| Vertigo ||| Syncope
	CHEMBL3545110	D000152	RIBOCICLIB	Acne Vulgaris	0	0.018021	D013575	Syncope
	CHEMBL3545110	D000740	RIBOCICLIB	Anemia	1	0.0182849	D000505 ||| D014717 ||| D013575	Alopecia ||| Vertigo ||| Syncope
	CHEMBL3545110	D001064	RIBOCICLIB	Appendicitis	0	0.0343183	D000505 ||| D014717 ||| D013575	Alopecia ||| Vertigo ||| Syncope
	CHEMBL3545110	D003248	RIBOCICLIB	Constipation	1	0.0159872	D000505 ||| D014717 ||| D013575 ||| D007766	Alopecia ||| Vertigo ||| Syncope ||| Lacrimal Apparatus Diseases
	CHEMBL3545110	D015352	RIBOCICLIB	Dry Eye Syndromes	0	0.0306115	D003248 ||| D000505 ||| D013575	Constipation ||| Alopecia ||| Syncope
	CHEMBL3545110	D004381	RIBOCICLIB	Duodenal Ulcer	0	0.019714	D000505 ||| D014717 ||| D013575 ||| D007766	Alopecia ||| Vertigo ||| Syncope ||| Lacrimal Apparatus Diseases
	CHEMBL3545110	D015837	RIBOCICLIB	Vestibular Diseases	0	0.0908332	D003248 ||| D002280 ||| D002294 ||| D000740	Constipation ||| Carcinoma, Basal Cell ||| Carcinoma, Squamous Cell ||| Anemia
	CHEMBL3545110	D005705	RIBOCICLIB	Gallbladder Diseases	0	0.0598383	D011537 ||| D007319 ||| D002280 ||| D002294 ||| D000740 ||| D013921 ||| D007766	Pruritus ||| Sleep Initiation and Maintenance Disorders ||| Carcinoma, Basal Cell ||| Carcinoma, Squamous Cell ||| Anemia ||| Thrombocytopenia ||| Lacrimal Apparatus Diseases
	CHEMBL3545110	D006073	RIBOCICLIB	Gout	0	0.0786825	D003248 ||| D000505 ||| D007319 ||| D013575	Constipation ||| Alopecia ||| Sleep Initiation and Maintenance Disorders ||| Syncope
	CHEMBL3545110	D001145	RIBOCICLIB	Arrhythmias, Cardiac	0	0.0164477	D000505	Alopecia
	CHEMBL3545110	D043183	RIBOCICLIB	Irritable Bowel Syndrome	0	0.0191709	D000505 ||| D014717 ||| D013575	Alopecia ||| Vertigo ||| Syncope
	CHEMBL3545110	D001851	RIBOCICLIB	Bone Diseases, Metabolic	0	0.112524	D003248 ||| D011537 ||| D002280 ||| D002294 ||| D000740 ||| D013921 ||| D007766	Constipation ||| Pruritus ||| Carcinoma, Basal Cell ||| Carcinoma, Squamous Cell ||| Anemia ||| Thrombocytopenia ||| Lacrimal Apparatus Diseases
	CHEMBL3545110	D010024	RIBOCICLIB	Osteoporosis	0	0.0305299	D011537	Pruritus
	CHEMBL3545110	D009443	RIBOCICLIB	Neuritis	0	0.0746244	D003248 ||| D011537 ||| D002280 ||| D002294 ||| D000740 ||| D013921 ||| D007766	Constipation ||| Pruritus ||| Carcinoma, Basal Cell ||| Carcinoma, Squamous Cell ||| Anemia ||| Thrombocytopenia ||| Lacrimal Apparatus Diseases
	CHEMBL3545110	D010538	RIBOCICLIB	Peritonitis	0	0.255966	D011537 ||| D007319 ||| D002280 ||| D002294 ||| D000740 ||| D013921 ||| D007766	Pruritus ||| Sleep Initiation and Maintenance Disorders ||| Carcinoma, Basal Cell ||| Carcinoma, Squamous Cell ||| Anemia ||| Thrombocytopenia ||| Lacrimal Apparatus Diseases
	CHEMBL3545110	D011565	RIBOCICLIB	Psoriasis	0	0.0128013	D007319 ||| D013575	Sleep Initiation and Maintenance Disorders ||| Syncope
	CHEMBL3545110	D012163	RIBOCICLIB	Retinal Detachment	0	0.0182677	D003248 ||| D000505 ||| D013575	Constipation ||| Alopecia ||| Syncope
	CHEMBL3545110	D012393	RIBOCICLIB	Rosacea	0	0.0364138	D003248 ||| D007319 ||| D002280 ||| D002294 ||| D000740 ||| D013921	Constipation ||| Sleep Initiation and Maintenance Disorders ||| Carcinoma, Basal Cell ||| Carcinoma, Squamous Cell ||| Anemia ||| Thrombocytopenia
	CHEMBL3545110	D006042	RIBOCICLIB	Goiter	0	0.0168618	D000505 ||| D013575	Alopecia ||| Syncope
	CHEMBL3545110	D002546	RIBOCICLIB	Ischemic Attack, Transient	0	0.102433	D003248 ||| D002280	Constipation ||| Carcinoma, Basal Cell
	CHEMBL3545110	D000083242	RIBOCICLIB	Ischemic Stroke	0	0.0113483	D003248 ||| D000505	Constipation ||| Alopecia
	CHEMBL3545110	D013921	RIBOCICLIB	Thrombocytopenia	1	0.0633175	D014717 ||| D013575	Vertigo ||| Syncope
	CHEMBL3545110	D015179	RIBOCICLIB	Colorectal Neoplasms	0	0.0236837	D000505 ||| D014717	Alopecia ||| Vertigo
	CHEMBL3545110	D006627	RIBOCICLIB	Hirschsprung Disease	0	0.017366	D000505	Alopecia
	CHEMBL3545110	D010001	RIBOCICLIB	Osteitis Deformans	0	0.131106	D003248 ||| D007319 ||| D002280 ||| D002294 ||| D000740	Constipation ||| Sleep Initiation and Maintenance Disorders ||| Carcinoma, Basal Cell ||| Carcinoma, Squamous Cell ||| Anemia
	CHEMBL3545110	D007018	RIBOCICLIB	Hypopituitarism	0	0.0148373	D000505	Alopecia
	CHEMBL3545110	D020246	RIBOCICLIB	Venous Thrombosis	0	0.0176845	D000505 ||| D014717	Alopecia ||| Vertigo
	CHEMBL3545110	D000075224	RIBOCICLIB	Cardiac Conduction System Disease	0	0.0364122	D011537 ||| D002280 ||| D002294 ||| D014717 ||| D007766	Pruritus ||| Carcinoma, Basal Cell ||| Carcinoma, Squamous Cell ||| Vertigo ||| Lacrimal Apparatus Diseases
	CHEMBL3545110	D005242	RIBOCICLIB	Fecal Incontinence	0	0.0257715	D007766	Lacrimal Apparatus Diseases
	CHEMBL3545110	D016055	RIBOCICLIB	Urinary Retention	0	0.0603052	D014717	Vertigo
	CHEMBL3545110	D011141	RIBOCICLIB	Polyuria	0	0.0377033	D014717	Vertigo
	CHEMBL3545110	D007762	RIBOCICLIB	Labyrinthitis	0	0.0272859	D000740 ||| D013921	Anemia ||| Thrombocytopenia
	CHEMBL3545110	D012878	RIBOCICLIB	Skin Neoplasms	0	0.0959282	D007319 ||| D013921	Sleep Initiation and Maintenance Disorders ||| Thrombocytopenia
	CHEMBL3545110	D009260	RIBOCICLIB	Nail Diseases	0	0.0738948	D007319 ||| D002294 ||| D000740 ||| D013921 ||| D007766	Sleep Initiation and Maintenance Disorders ||| Carcinoma, Squamous Cell ||| Anemia ||| Thrombocytopenia ||| Lacrimal Apparatus Diseases
	CHEMBL3545110	D011111	RIBOCICLIB	Polymyalgia Rheumatica	0	0.188415	D003248 ||| D011537 ||| D007319 ||| D002280 ||| D002294 ||| D000740 ||| D013921 ||| D007766	Constipation ||| Pruritus ||| Sleep Initiation and Maintenance Disorders ||| Carcinoma, Basal Cell ||| Carcinoma, Squamous Cell ||| Anemia ||| Thrombocytopenia ||| Lacrimal Apparatus Diseases
	CHEMBL3545110	D013118	RIBOCICLIB	Spinal Cord Diseases	0	0.0205736	D003248 ||| D000505	Constipation ||| Alopecia
	CHEMBL3545110	D014581	RIBOCICLIB	Urticaria	0	0.020413	D013575	Syncope
	CHEMBL3545110	D014648	RIBOCICLIB	Varicose Veins	0	0.0275406	D000505 ||| D014717 ||| D013575 ||| D007766	Alopecia ||| Vertigo ||| Syncope ||| Lacrimal Apparatus Diseases
	CHEMBL3545110	D010031	RIBOCICLIB	Otitis	0	0.0283959	D013575	Syncope
	CHEMBL3545110	D019966	RIBOCICLIB	Substance-Related Disorders	0	0.0426623	D011537 ||| D002280 ||| D002294 ||| D000740 ||| D013921	Pruritus ||| Carcinoma, Basal Cell ||| Carcinoma, Squamous Cell ||| Anemia ||| Thrombocytopenia
	CHEMBL3545110	D015155	RIBOCICLIB	Esophageal Spasm, Diffuse	0	0.0116343	D000505 ||| D013575	Alopecia ||| Syncope
	CHEMBL790	D013771	CHLORHEXIDINE	Tetralogy of Fallot	0	0.0199785	D012852 ||| D001991	Sinusitis ||| Bronchitis
	CHEMBL790	D003424	CHLORHEXIDINE	Crohn Disease	0	0.187071	D012852 ||| D006973	Sinusitis ||| Hypertension
	CHEMBL790	D017098	CHLORHEXIDINE	IgA Deficiency	0	0.0186242	D012852 ||| D001991 ||| D006973	Sinusitis ||| Bronchitis ||| Hypertension
	CHEMBL790	D008268	CHLORHEXIDINE	Macular Degeneration	0	0.0180127	D001991 ||| D004415	Bronchitis ||| Dyspepsia
	CHEMBL790	D014012	CHLORHEXIDINE	Tinnitus	0	0.0713742	D006973	Hypertension
	CHEMBL790	D000505	CHLORHEXIDINE	Alopecia	0	0.122643	D012852 ||| D001991 ||| D006973	Sinusitis ||| Bronchitis ||| Hypertension
	CHEMBL790	D007037	CHLORHEXIDINE	Hypothyroidism	0	0.017016	D001991	Bronchitis
	CHEMBL790	D008881	CHLORHEXIDINE	Migraine Disorders	0	0.165039	D012852 ||| D001991 ||| D004415	Sinusitis ||| Bronchitis ||| Dyspepsia
	CHEMBL790	D012626	CHLORHEXIDINE	Sebaceous Gland Neoplasms	0	0.0481035	D001991 ||| D006973	Bronchitis ||| Hypertension
	CHEMBL790	D001943	CHLORHEXIDINE	Breast Neoplasms	0	0.102789	D012852 ||| D006973 ||| D007022	Sinusitis ||| Hypertension ||| Hypotension
	CHEMBL790	D002386	CHLORHEXIDINE	Cataract	0	0.0364055	D004415	Dyspepsia
	CHEMBL790	D012005	CHLORHEXIDINE	Rectal Prolapse	0	0.020687	D012852	Sinusitis
	CHEMBL790	D014029	CHLORHEXIDINE	Tobacco Use Disorder	0	0.477649	D012852 ||| D001991 ||| D006973	Sinusitis ||| Bronchitis ||| Hypertension
	CHEMBL790	D000076385	CHLORHEXIDINE	Diverticular Diseases	0	0.0366201	D012852 ||| D001991 ||| D006973	Sinusitis ||| Bronchitis ||| Hypertension
	CHEMBL790	D009798	CHLORHEXIDINE	Ocular Hypertension	0	0.149974	D012852 ||| D001991	Sinusitis ||| Bronchitis
	CHEMBL790	D001714	CHLORHEXIDINE	Bipolar Disorder	0	0.255384	D012852 ||| D001991 ||| D004415	Sinusitis ||| Bronchitis ||| Dyspepsia
	CHEMBL790	D005901	CHLORHEXIDINE	Glaucoma	0	0.024718	D004415	Dyspepsia
	CHEMBL790	D051436	CHLORHEXIDINE	Renal Insufficiency, Chronic	0	0.0180054	D012852 ||| D001991	Sinusitis ||| Bronchitis
	CHEMBL790	D000419	CHLORHEXIDINE	Albuminuria	0	0.0202383	D012852	Sinusitis
	CHEMBL790	D001281	CHLORHEXIDINE	Atrial Fibrillation	0	0.033444	D012852 ||| D001991 ||| D004415	Sinusitis ||| Bronchitis ||| Dyspepsia
	CHEMBL790	D008228	CHLORHEXIDINE	Lymphoma, Non-Hodgkin	0	0.0106588	D004415 ||| D006973 ||| D007022	Dyspepsia ||| Hypertension ||| Hypotension
	CHEMBL790	D001749	CHLORHEXIDINE	Urinary Bladder Neoplasms	0	0.0175969	D012852	Sinusitis
	CHEMBL790	D000380	CHLORHEXIDINE	Agranulocytosis	0	0.0561442	D012852 ||| D001991 ||| D004415 ||| D006973 ||| D007022	Sinusitis ||| Bronchitis ||| Dyspepsia ||| Hypertension ||| Hypotension
	CHEMBL790	D012893	CHLORHEXIDINE	Sleep Wake Disorders	0	0.0202394	D012852 ||| D001991	Sinusitis ||| Bronchitis
	CHEMBL790	D006429	CHLORHEXIDINE	Hemiplegia	0	0.213618	D012852 ||| D001991 ||| D004415 ||| D006973 ||| D007022	Sinusitis ||| Bronchitis ||| Dyspepsia ||| Hypertension ||| Hypotension
	CHEMBL790	D013345	CHLORHEXIDINE	Subarachnoid Hemorrhage	0	0.0251823	D012852 ||| D001991 ||| D004415	Sinusitis ||| Bronchitis ||| Dyspepsia
	CHEMBL790	D002543	CHLORHEXIDINE	Cerebral Hemorrhage	0	0.0299775	D012852 ||| D001991 ||| D004415	Sinusitis ||| Bronchitis ||| Dyspepsia
	CHEMBL790	D010689	CHLORHEXIDINE	Phlebitis	0	0.134732	D012852 ||| D001991 ||| D004415	Sinusitis ||| Bronchitis ||| Dyspepsia
	CHEMBL790	D010996	CHLORHEXIDINE	Pleural Effusion	0	0.0533827	D006973 ||| D007022	Hypertension ||| Hypotension
	CHEMBL790	D011030	CHLORHEXIDINE	Pneumothorax	0	0.0174576	D004415 ||| D006973 ||| D007022	Dyspepsia ||| Hypertension ||| Hypotension
	CHEMBL790	D014060	CHLORHEXIDINE	Tongue Diseases	0	0.156093	D006973 ||| D007022	Hypertension ||| Hypotension
	CHEMBL790	D002764	CHLORHEXIDINE	Cholecystitis	0	0.0852619	D007022	Hypotension
	CHEMBL790	D008010	CHLORHEXIDINE	Lichen Planus	0	0.0170421	D004415 ||| D006973 ||| D007022	Dyspepsia ||| Hypertension ||| Hypotension
	CHEMBL790	D011470	CHLORHEXIDINE	Prostatic Hyperplasia	0	0.0205779	D006973 ||| D007022	Hypertension ||| Hypotension
	CHEMBL790	D011472	CHLORHEXIDINE	Prostatitis	0	0.03694	D006973 ||| D007022	Hypertension ||| Hypotension
	CHEMBL790	D005348	CHLORHEXIDINE	Fibrocystic Breast Disease	0	0.0374982	D012852 ||| D001991 ||| D004415 ||| D006973 ||| D007022	Sinusitis ||| Bronchitis ||| Dyspepsia ||| Hypertension ||| Hypotension
	CHEMBL790	D006177	CHLORHEXIDINE	Gynecomastia	0	0.0216953	D012852 ||| D001991 ||| D004415 ||| D006973 ||| D007022	Sinusitis ||| Bronchitis ||| Dyspepsia ||| Hypertension ||| Hypotension
	CHEMBL790	D003680	CHLORHEXIDINE	Deglutition Disorders	0	0.230804	D012852 ||| D001991 ||| D006973 ||| D007022	Sinusitis ||| Bronchitis ||| Hypertension ||| Hypotension
	CHEMBL790	D014717	CHLORHEXIDINE	Vertigo	0	0.0299993	D004415	Dyspepsia
	CHEMBL790	D013575	CHLORHEXIDINE	Syncope	0	0.236638	D012852 ||| D001991 ||| D004415	Sinusitis ||| Bronchitis ||| Dyspepsia
	CHEMBL790	D007766	CHLORHEXIDINE	Lacrimal Apparatus Diseases	0	0.0161771	D004415	Dyspepsia
	CHEMBL790	D006547	CHLORHEXIDINE	Hernia	0	0.0270652	D012852 ||| D001991 ||| D007022	Sinusitis ||| Bronchitis ||| Hypotension
	CHEMBL790	D008113	CHLORHEXIDINE	Liver Neoplasms	0	0.0166633	D012852 ||| D001991	Sinusitis ||| Bronchitis
	CHEMBL790	D000647	CHLORHEXIDINE	Amnesia	0	0.154681	D012852 ||| D001991 ||| D004415 ||| D006973 ||| D007022	Sinusitis ||| Bronchitis ||| Dyspepsia ||| Hypertension ||| Hypotension
	CHEMBL790	D015837	CHLORHEXIDINE	Vestibular Diseases	0	0.0302548	D001991 ||| D004415	Bronchitis ||| Dyspepsia
	CHEMBL790	D005705	CHLORHEXIDINE	Gallbladder Diseases	0	0.463208	D012852 ||| D001991 ||| D006973 ||| D007022	Sinusitis ||| Bronchitis ||| Hypertension ||| Hypotension
	CHEMBL790	D001851	CHLORHEXIDINE	Bone Diseases, Metabolic	0	0.0354177	D012852 ||| D001991 ||| D004415 ||| D006973 ||| D007022	Sinusitis ||| Bronchitis ||| Dyspepsia ||| Hypertension ||| Hypotension
	CHEMBL790	D010024	CHLORHEXIDINE	Osteoporosis	0	0.291627	D012852 ||| D001991 ||| D004415	Sinusitis ||| Bronchitis ||| Dyspepsia
	CHEMBL790	D009443	CHLORHEXIDINE	Neuritis	0	0.0700632	D004415 ||| D006973 ||| D007022	Dyspepsia ||| Hypertension ||| Hypotension
	CHEMBL790	D010538	CHLORHEXIDINE	Peritonitis	0	0.0282423	D006973 ||| D007022	Hypertension ||| Hypotension
	CHEMBL790	D012163	CHLORHEXIDINE	Retinal Detachment	0	0.0223105	D004415	Dyspepsia
	CHEMBL790	D012393	CHLORHEXIDINE	Rosacea	0	0.0183205	D012852 ||| D001991 ||| D004415 ||| D006973 ||| D007022	Sinusitis ||| Bronchitis ||| Dyspepsia ||| Hypertension ||| Hypotension
	CHEMBL790	D010001	CHLORHEXIDINE	Osteitis Deformans	0	0.0189198	D012852 ||| D001991 ||| D006973	Sinusitis ||| Bronchitis ||| Hypertension
	CHEMBL790	D000075224	CHLORHEXIDINE	Cardiac Conduction System Disease	0	0.051622	D012852	Sinusitis
	CHEMBL790	D007762	CHLORHEXIDINE	Labyrinthitis	0	0.0758362	D004415 ||| D006973	Dyspepsia ||| Hypertension
	CHEMBL790	D012878	CHLORHEXIDINE	Skin Neoplasms	0	0.0283017	D006973 ||| D007022	Hypertension ||| Hypotension
	CHEMBL790	D009260	CHLORHEXIDINE	Nail Diseases	0	0.0738364	D001991 ||| D004415 ||| D006973 ||| D007022	Bronchitis ||| Dyspepsia ||| Hypertension ||| Hypotension
	CHEMBL790	D011111	CHLORHEXIDINE	Polymyalgia Rheumatica	0	0.0656148	D012852 ||| D001991 ||| D004415 ||| D006973 ||| D007022	Sinusitis ||| Bronchitis ||| Dyspepsia ||| Hypertension ||| Hypotension
	CHEMBL790	D019966	CHLORHEXIDINE	Substance-Related Disorders	0	0.0578635	D012852 ||| D001991 ||| D004415 ||| D006973	Sinusitis ||| Bronchitis ||| Dyspepsia ||| Hypertension
	CHEMBL3353410	D001289	OSIMERTINIB	Attention Deficit Disorder with Hyperactivity	0	0.133155	D000505	Alopecia
	CHEMBL3353410	D001008	OSIMERTINIB	Anxiety Disorders	0	0.0160212	D000505	Alopecia
	CHEMBL3353410	D013313	OSIMERTINIB	Stress Disorders, Post-Traumatic	0	0.0134979	D000505	Alopecia
	CHEMBL3353410	D000856	OSIMERTINIB	Anorexia Nervosa	0	0.0140678	D000505	Alopecia
	CHEMBL3353410	D015228	OSIMERTINIB	Hypertriglyceridemia	0	0.0158233	D003248 ||| D000505	Constipation ||| Alopecia
	CHEMBL3353410	D003324	OSIMERTINIB	Coronary Artery Disease	0	0.0257387	D000505	Alopecia
	CHEMBL3353410	D009765	OSIMERTINIB	Obesity	0	0.0104557	D000505	Alopecia
	CHEMBL3353410	D010300	OSIMERTINIB	Parkinson Disease	0	0.00872067	D000505	Alopecia
	CHEMBL3353410	D013771	OSIMERTINIB	Tetralogy of Fallot	0	0.0206188	D000740 ||| D000505 ||| D014581	Anemia ||| Alopecia ||| Urticaria
	CHEMBL3353410	D001172	OSIMERTINIB	Arthritis, Rheumatoid	0	0.0143515	D003248	Constipation
	CHEMBL3353410	D003424	OSIMERTINIB	Crohn Disease	0	0.0214995	D009202	Cardiomyopathies
	CHEMBL3353410	D003093	OSIMERTINIB	Colitis, Ulcerative	0	0.089342	D000505	Alopecia
	CHEMBL3353410	D015212	OSIMERTINIB	Inflammatory Bowel Diseases	0	0.0591972	D000505	Alopecia
	CHEMBL3353410	D002761	OSIMERTINIB	Cholangitis	0	0.0152453	D000505	Alopecia
	CHEMBL3353410	D017098	OSIMERTINIB	IgA Deficiency	0	0.0142341	D009202 ||| D003248 ||| D006333 ||| D014581	Cardiomyopathies ||| Constipation ||| Heart Failure ||| Urticaria
	CHEMBL3353410	D008268	OSIMERTINIB	Macular Degeneration	0	0.0571166	D000740 ||| D003248 ||| D014581	Anemia ||| Constipation ||| Urticaria
	CHEMBL3353410	D034381	OSIMERTINIB	Hearing Loss	0	0.0198575	D009202	Cardiomyopathies
	CHEMBL3353410	D014012	OSIMERTINIB	Tinnitus	0	0.03817	D009202 ||| D006333	Cardiomyopathies ||| Heart Failure
	CHEMBL3353410	D000505	OSIMERTINIB	Alopecia	1	0.0162412	D009202 ||| D000740 ||| D003248 ||| D006333	Cardiomyopathies ||| Anemia ||| Constipation ||| Heart Failure
	CHEMBL3353410	D019226	OSIMERTINIB	Oral Ulcer	0	0.0105005	D000505	Alopecia
	CHEMBL3353410	D000787	OSIMERTINIB	Angina Pectoris	0	0.0544066	D000505	Alopecia
	CHEMBL3353410	D001249	OSIMERTINIB	Asthma	0	0.0530658	D000505	Alopecia
	CHEMBL3353410	D005764	OSIMERTINIB	Gastroesophageal Reflux	0	0.0119242	D000505	Alopecia
	CHEMBL3353410	D008881	OSIMERTINIB	Migraine Disorders	0	0.0190352	D000740 ||| D011537 ||| D003248 ||| D014581	Anemia ||| Pruritus ||| Constipation ||| Urticaria
	CHEMBL3353410	D006937	OSIMERTINIB	Hypercholesterolemia	0	0.0245856	D000505	Alopecia
	CHEMBL3353410	D012626	OSIMERTINIB	Sebaceous Gland Neoplasms	0	0.018236	D009202 ||| D000740 ||| D003248 ||| D006333 ||| D014581	Cardiomyopathies ||| Anemia ||| Constipation ||| Heart Failure ||| Urticaria
	CHEMBL3353410	D001943	OSIMERTINIB	Breast Neoplasms	0	0.0791277	D009202 ||| D013921 ||| D006333	Cardiomyopathies ||| Thrombocytopenia ||| Heart Failure
	CHEMBL3353410	D002280	OSIMERTINIB	Carcinoma, Basal Cell	0	0.0660079	D009202 ||| D000505	Cardiomyopathies ||| Alopecia
	CHEMBL3353410	D000230	OSIMERTINIB	Adenocarcinoma	0	0.213024	D009202 ||| D000505	Cardiomyopathies ||| Alopecia
	CHEMBL3353410	D002386	OSIMERTINIB	Cataract	0	0.0234414	D003248 ||| D000505	Constipation ||| Alopecia
	CHEMBL3353410	D006552	OSIMERTINIB	Hernia, Inguinal	0	0.122546	D000505	Alopecia
	CHEMBL3353410	D014029	OSIMERTINIB	Tobacco Use Disorder	0	0.0195137	D000740 ||| D014581	Anemia ||| Urticaria
	CHEMBL3353410	D009203	OSIMERTINIB	Myocardial Infarction	0	0.0211296	D000505	Alopecia
	CHEMBL3353410	D005756	OSIMERTINIB	Gastritis	0	0.0107262	D000505	Alopecia
	CHEMBL3353410	D006548	OSIMERTINIB	Hernia, Diaphragmatic	0	0.0118381	D000505	Alopecia
	CHEMBL3353410	D000076385	OSIMERTINIB	Diverticular Diseases	0	0.0152607	D009202 ||| D000740 ||| D006333 ||| D014581	Cardiomyopathies ||| Anemia ||| Heart Failure ||| Urticaria
	CHEMBL3353410	D007319	OSIMERTINIB	Sleep Initiation and Maintenance Disorders	0	0.0224395	D000505	Alopecia
	CHEMBL3353410	D009290	OSIMERTINIB	Narcolepsy	0	0.0169687	D000505	Alopecia
	CHEMBL3353410	D003922	OSIMERTINIB	Diabetes Mellitus, Type 1	0	0.0694619	D003248 ||| D000505	Constipation ||| Alopecia
	CHEMBL3353410	D008105	OSIMERTINIB	Liver Cirrhosis, Biliary	0	0.0130491	D000505	Alopecia
	CHEMBL3353410	D009798	OSIMERTINIB	Ocular Hypertension	0	0.0163869	D000740 ||| D003248 ||| D014581	Anemia ||| Constipation ||| Urticaria
	CHEMBL3353410	D009447	OSIMERTINIB	Neuroblastoma	0	0.0371946	D000505	Alopecia
	CHEMBL3353410	D012559	OSIMERTINIB	Schizophrenia	0	0.00931827	D000505	Alopecia
	CHEMBL3353410	D000690	OSIMERTINIB	Amyotrophic Lateral Sclerosis	0	0.031883	D000505	Alopecia
	CHEMBL3353410	D000437	OSIMERTINIB	Alcoholism	0	0.00880351	D000505	Alopecia
	CHEMBL3353410	D000067877	OSIMERTINIB	Autism Spectrum Disorder	0	0.114937	D000505	Alopecia
	CHEMBL3353410	D001714	OSIMERTINIB	Bipolar Disorder	0	0.018919	D000740 ||| D011537 ||| D013921 ||| D014581	Anemia ||| Pruritus ||| Thrombocytopenia ||| Urticaria
	CHEMBL3353410	D009771	OSIMERTINIB	Obsessive-Compulsive Disorder	0	0.0149259	D000505	Alopecia
	CHEMBL3353410	D003924	OSIMERTINIB	Diabetes Mellitus, Type 2	0	0.0214664	D003248 ||| D000505	Constipation ||| Alopecia
	CHEMBL3353410	D000544	OSIMERTINIB	Alzheimer Disease	0	0.0072142	D000505	Alopecia
	CHEMBL3353410	D004827	OSIMERTINIB	Epilepsy	0	0.0125877	D003248 ||| D000505	Constipation ||| Alopecia
	CHEMBL3353410	D005901	OSIMERTINIB	Glaucoma	0	0.045139	D003248 ||| D000505	Constipation ||| Alopecia
	CHEMBL3353410	D051436	OSIMERTINIB	Renal Insufficiency, Chronic	0	0.0170924	D014581	Urticaria
	CHEMBL3353410	D013167	OSIMERTINIB	Spondylitis, Ankylosing	0	0.0187826	D003248	Constipation
	CHEMBL3353410	D003863	OSIMERTINIB	Depression	0	0.0491994	D000505	Alopecia
	CHEMBL3353410	D010003	OSIMERTINIB	Osteoarthritis	0	0.0414815	D003248 ||| D000505	Constipation ||| Alopecia
	CHEMBL3353410	D000419	OSIMERTINIB	Albuminuria	0	0.0172693	D000505	Alopecia
	CHEMBL3353410	D001281	OSIMERTINIB	Atrial Fibrillation	0	0.028062	D000740 ||| D011537 ||| D014581	Anemia ||| Pruritus ||| Urticaria
	CHEMBL3353410	D006973	OSIMERTINIB	Hypertension	0	0.135	D000505	Alopecia
	CHEMBL3353410	D006327	OSIMERTINIB	Heart Block	0	0.0167356	D000505	Alopecia
	CHEMBL3353410	D055623	OSIMERTINIB	Keratosis, Actinic	0	0.01323	D009202	Cardiomyopathies
	CHEMBL3353410	D001991	OSIMERTINIB	Bronchitis	0	0.0213951	D000505	Alopecia
	CHEMBL3353410	D008175	OSIMERTINIB	Lung Neoplasms	0	0.00776609	D000505	Alopecia
	CHEMBL3353410	D008545	OSIMERTINIB	Melanoma	0	0.0258322	D000505	Alopecia
	CHEMBL3353410	D008228	OSIMERTINIB	Lymphoma, Non-Hodgkin	0	0.0263457	D009202 ||| D003248 ||| D006333	Cardiomyopathies ||| Constipation ||| Heart Failure
	CHEMBL3353410	D002294	OSIMERTINIB	Carcinoma, Squamous Cell	0	0.139048	D000505	Alopecia
	CHEMBL3353410	D002349	OSIMERTINIB	Carpal Tunnel Syndrome	0	0.017325	D003248 ||| D000505	Constipation ||| Alopecia
	CHEMBL3353410	D016883	OSIMERTINIB	Diabetic Ketoacidosis	0	0.00934243	D000505	Alopecia
	CHEMBL3353410	D007889	OSIMERTINIB	Leiomyoma	0	0.0113955	D000505	Alopecia
	CHEMBL3353410	D018798	OSIMERTINIB	Anemia, Iron-Deficiency	0	0.0197261	D000505	Alopecia
	CHEMBL3353410	D000380	OSIMERTINIB	Agranulocytosis	0	0.0240443	D009202 ||| D011537 ||| D003248 ||| D006333 ||| D014581	Cardiomyopathies ||| Pruritus ||| Constipation ||| Heart Failure ||| Urticaria
	CHEMBL3353410	D012893	OSIMERTINIB	Sleep Wake Disorders	0	0.0179346	D000740 ||| D011537 ||| D013921	Anemia ||| Pruritus ||| Thrombocytopenia
	CHEMBL3353410	D006429	OSIMERTINIB	Hemiplegia	0	0.100163	D009202 ||| D000740 ||| D011537 ||| D013921 ||| D003248 ||| D006333 ||| D014581	Cardiomyopathies ||| Anemia ||| Pruritus ||| Thrombocytopenia ||| Constipation ||| Heart Failure ||| Urticaria
	CHEMBL3353410	D011655	OSIMERTINIB	Pulmonary Embolism	0	0.0123243	D000505	Alopecia
	CHEMBL3353410	D009202	OSIMERTINIB	Cardiomyopathies	1	0.0171249	D000505	Alopecia
	CHEMBL3353410	D013345	OSIMERTINIB	Subarachnoid Hemorrhage	0	0.0214548	D000740 ||| D011537 ||| D003248 ||| D014581	Anemia ||| Pruritus ||| Constipation ||| Urticaria
	CHEMBL3353410	D002543	OSIMERTINIB	Cerebral Hemorrhage	0	0.0178903	D000740 ||| D011537 ||| D003248 ||| D014581	Anemia ||| Pruritus ||| Constipation ||| Urticaria
	CHEMBL3353410	D002544	OSIMERTINIB	Cerebral Infarction	0	0.0163455	D003248	Constipation
	CHEMBL3353410	D050197	OSIMERTINIB	Arteriosclerosis	0	0.0302358	D000505	Alopecia
	CHEMBL3353410	D010689	OSIMERTINIB	Phlebitis	0	0.0313724	D000740 ||| D011537 ||| D003248 ||| D014581	Anemia ||| Pruritus ||| Constipation ||| Urticaria
	CHEMBL3353410	D006484	OSIMERTINIB	Hemorrhoids	0	0.034896	D000505	Alopecia
	CHEMBL3353410	D012852	OSIMERTINIB	Sinusitis	0	0.0132211	D000505	Alopecia
	CHEMBL3353410	D010996	OSIMERTINIB	Pleural Effusion	0	0.0473393	D009202 ||| D006333	Cardiomyopathies ||| Heart Failure
	CHEMBL3353410	D011030	OSIMERTINIB	Pneumothorax	0	0.0205352	D009202 ||| D000740 ||| D011537 ||| D013921 ||| D006333 ||| D014581	Cardiomyopathies ||| Anemia ||| Pruritus ||| Thrombocytopenia ||| Heart Failure ||| Urticaria
	CHEMBL3353410	D014060	OSIMERTINIB	Tongue Diseases	0	0.04905	D009202 ||| D013921 ||| D006333	Cardiomyopathies ||| Thrombocytopenia ||| Heart Failure
	CHEMBL3353410	D013276	OSIMERTINIB	Stomach Ulcer	0	0.0113137	D000505	Alopecia
	CHEMBL3353410	D002769	OSIMERTINIB	Cholelithiasis	0	0.0369207	D000505	Alopecia
	CHEMBL3353410	D002764	OSIMERTINIB	Cholecystitis	0	0.0179689	D011537	Pruritus
	CHEMBL3353410	D010195	OSIMERTINIB	Pancreatitis	0	0.0266354	D000505	Alopecia
	CHEMBL3353410	D008010	OSIMERTINIB	Lichen Planus	0	0.0147972	D009202 ||| D000740 ||| D013921 ||| D006333	Cardiomyopathies ||| Anemia ||| Thrombocytopenia ||| Heart Failure
	CHEMBL3353410	D017492	OSIMERTINIB	Keratosis, Seborrheic	0	0.013727	D009202	Cardiomyopathies
	CHEMBL3353410	D007676	OSIMERTINIB	Kidney Failure, Chronic	0	0.0179739	D000505	Alopecia
	CHEMBL3353410	D003556	OSIMERTINIB	Cystitis	0	0.0168143	D000505	Alopecia
	CHEMBL3353410	D011470	OSIMERTINIB	Prostatic Hyperplasia	0	0.0189071	D009202 ||| D013921 ||| D006333	Cardiomyopathies ||| Thrombocytopenia ||| Heart Failure
	CHEMBL3353410	D011472	OSIMERTINIB	Prostatitis	0	0.0265162	D009202 ||| D006333	Cardiomyopathies ||| Heart Failure
	CHEMBL3353410	D005348	OSIMERTINIB	Fibrocystic Breast Disease	0	0.0541997	D009202 ||| D000740 ||| D011537 ||| D013921 ||| D006333 ||| D014581	Cardiomyopathies ||| Anemia ||| Pruritus ||| Thrombocytopenia ||| Heart Failure ||| Urticaria
	CHEMBL3353410	D006177	OSIMERTINIB	Gynecomastia	0	0.0190637	D009202 ||| D000740 ||| D011537 ||| D013921 ||| D006333 ||| D014581	Cardiomyopathies ||| Anemia ||| Pruritus ||| Thrombocytopenia ||| Heart Failure ||| Urticaria
	CHEMBL3353410	D004715	OSIMERTINIB	Endometriosis	0	0.0178414	D000505	Alopecia
	CHEMBL3353410	D003680	OSIMERTINIB	Deglutition Disorders	0	0.0579804	D009202 ||| D000740 ||| D011537 ||| D013921 ||| D006333 ||| D014581	Cardiomyopathies ||| Anemia ||| Pruritus ||| Thrombocytopenia ||| Heart Failure ||| Urticaria
	CHEMBL3353410	D014717	OSIMERTINIB	Vertigo	0	0.0268122	D000740 ||| D013921 ||| D003248 ||| D006333	Anemia ||| Thrombocytopenia ||| Constipation ||| Heart Failure
	CHEMBL3353410	D013575	OSIMERTINIB	Syncope	0	0.0336074	D000740 ||| D011537 ||| D013921 ||| D003248 ||| D014581	Anemia ||| Pruritus ||| Thrombocytopenia ||| Constipation ||| Urticaria
	CHEMBL3353410	D007766	OSIMERTINIB	Lacrimal Apparatus Diseases	0	0.0326974	D003248	Constipation
	CHEMBL3353410	D010437	OSIMERTINIB	Peptic Ulcer	0	0.0287876	D000505	Alopecia
	CHEMBL3353410	D005921	OSIMERTINIB	Glomerulonephritis	0	0.0121285	D000505	Alopecia
	CHEMBL3353410	D006333	OSIMERTINIB	Heart Failure	1	0.0127027	D000505	Alopecia
	CHEMBL3353410	D006547	OSIMERTINIB	Hernia	0	0.0213176	D011537 ||| D013921 ||| D014581	Pruritus ||| Thrombocytopenia ||| Urticaria
	CHEMBL3353410	D006689	OSIMERTINIB	Hodgkin Disease	0	0.0129789	D000505	Alopecia
	CHEMBL3353410	D008113	OSIMERTINIB	Liver Neoplasms	0	0.0174241	D011537 ||| D014581	Pruritus ||| Urticaria
	CHEMBL3353410	D010051	OSIMERTINIB	Ovarian Neoplasms	0	0.0509625	D000505	Alopecia
	CHEMBL3353410	D011471	OSIMERTINIB	Prostatic Neoplasms	0	0.0762895	D000505	Alopecia
	CHEMBL3353410	D000647	OSIMERTINIB	Amnesia	0	0.0266102	D000740 ||| D011537 ||| D013921 ||| D003248 ||| D006333 ||| D014581	Anemia ||| Pruritus ||| Thrombocytopenia ||| Constipation ||| Heart Failure ||| Urticaria
	CHEMBL3353410	D000152	OSIMERTINIB	Acne Vulgaris	0	0.0159955	D009202	Cardiomyopathies
	CHEMBL3353410	D000740	OSIMERTINIB	Anemia	1	0.0171026	D000505	Alopecia
	CHEMBL3353410	D001064	OSIMERTINIB	Appendicitis	0	0.0605633	D000505	Alopecia
	CHEMBL3353410	D003248	OSIMERTINIB	Constipation	1	0.01508	D000505	Alopecia
	CHEMBL3353410	D015352	OSIMERTINIB	Dry Eye Syndromes	0	0.0332815	D003248 ||| D000505	Constipation ||| Alopecia
	CHEMBL3353410	D004381	OSIMERTINIB	Duodenal Ulcer	0	0.0116771	D000505	Alopecia
	CHEMBL3353410	D015837	OSIMERTINIB	Vestibular Diseases	0	0.0998143	D000740 ||| D003248 ||| D006333	Anemia ||| Constipation ||| Heart Failure
	CHEMBL3353410	D005705	OSIMERTINIB	Gallbladder Diseases	0	0.0411004	D009202 ||| D000740 ||| D011537 ||| D013921 ||| D006333 ||| D014581	Cardiomyopathies ||| Anemia ||| Pruritus ||| Thrombocytopenia ||| Heart Failure ||| Urticaria
	CHEMBL3353410	D006073	OSIMERTINIB	Gout	0	0.0118757	D003248 ||| D000505	Constipation ||| Alopecia
	CHEMBL3353410	D001145	OSIMERTINIB	Arrhythmias, Cardiac	0	0.0161662	D000505	Alopecia
	CHEMBL3353410	D043183	OSIMERTINIB	Irritable Bowel Syndrome	0	0.0116209	D000505	Alopecia
	CHEMBL3353410	D001851	OSIMERTINIB	Bone Diseases, Metabolic	0	0.110046	D009202 ||| D000740 ||| D011537 ||| D013921 ||| D003248 ||| D006333 ||| D014581	Cardiomyopathies ||| Anemia ||| Pruritus ||| Thrombocytopenia ||| Constipation ||| Heart Failure ||| Urticaria
	CHEMBL3353410	D010024	OSIMERTINIB	Osteoporosis	0	0.0394604	D011537 ||| D014581	Pruritus ||| Urticaria
	CHEMBL3353410	D009443	OSIMERTINIB	Neuritis	0	0.150612	D009202 ||| D000740 ||| D011537 ||| D013921 ||| D003248 ||| D006333 ||| D014581	Cardiomyopathies ||| Anemia ||| Pruritus ||| Thrombocytopenia ||| Constipation ||| Heart Failure ||| Urticaria
	CHEMBL3353410	D010538	OSIMERTINIB	Peritonitis	0	0.0269406	D000740 ||| D011537 ||| D013921 ||| D014581	Anemia ||| Pruritus ||| Thrombocytopenia ||| Urticaria
	CHEMBL3353410	D011565	OSIMERTINIB	Psoriasis	0	0.0239821	D009202	Cardiomyopathies
	CHEMBL3353410	D012163	OSIMERTINIB	Retinal Detachment	0	0.0180939	D003248 ||| D000505	Constipation ||| Alopecia
	CHEMBL3353410	D012393	OSIMERTINIB	Rosacea	0	0.024341	D009202 ||| D000740 ||| D013921 ||| D003248 ||| D006333	Cardiomyopathies ||| Anemia ||| Thrombocytopenia ||| Constipation ||| Heart Failure
	CHEMBL3353410	D006042	OSIMERTINIB	Goiter	0	0.0139892	D000505	Alopecia
	CHEMBL3353410	D002546	OSIMERTINIB	Ischemic Attack, Transient	0	0.110373	D003248	Constipation
	CHEMBL3353410	D000083242	OSIMERTINIB	Ischemic Stroke	0	0.0115516	D003248 ||| D000505	Constipation ||| Alopecia
	CHEMBL3353410	D015179	OSIMERTINIB	Colorectal Neoplasms	0	0.0241405	D000505	Alopecia
	CHEMBL3353410	D006627	OSIMERTINIB	Hirschsprung Disease	0	0.0175149	D000505	Alopecia
	CHEMBL3353410	D013964	OSIMERTINIB	Thyroid Neoplasms	0	0.0212336	D009202	Cardiomyopathies
	CHEMBL3353410	D010001	OSIMERTINIB	Osteitis Deformans	0	0.319122	D009202 ||| D000740 ||| D003248 ||| D006333 ||| D014581	Cardiomyopathies ||| Anemia ||| Constipation ||| Heart Failure ||| Urticaria
	CHEMBL3353410	D007018	OSIMERTINIB	Hypopituitarism	0	0.0153627	D000505	Alopecia
	CHEMBL3353410	D020246	OSIMERTINIB	Venous Thrombosis	0	0.0122132	D000505	Alopecia
	CHEMBL3353410	D000075224	OSIMERTINIB	Cardiac Conduction System Disease	0	0.0213799	D011537	Pruritus
	CHEMBL3353410	D003731	OSIMERTINIB	Dental Caries	0	0.0215826	D009202 ||| D006333	Cardiomyopathies ||| Heart Failure
	CHEMBL3353410	D007762	OSIMERTINIB	Labyrinthitis	0	0.0278885	D009202 ||| D000740 ||| D013921 ||| D006333	Cardiomyopathies ||| Anemia ||| Thrombocytopenia ||| Heart Failure
	CHEMBL3353410	D012878	OSIMERTINIB	Skin Neoplasms	0	0.0318415	D009202 ||| D013921 ||| D006333	Cardiomyopathies ||| Thrombocytopenia ||| Heart Failure
	CHEMBL3353410	D009260	OSIMERTINIB	Nail Diseases	0	0.0865581	D009202 ||| D000740 ||| D013921 ||| D006333	Cardiomyopathies ||| Anemia ||| Thrombocytopenia ||| Heart Failure
	CHEMBL3353410	D011111	OSIMERTINIB	Polymyalgia Rheumatica	0	0.17338	D009202 ||| D000740 ||| D011537 ||| D013921 ||| D003248 ||| D006333 ||| D014581	Cardiomyopathies ||| Anemia ||| Pruritus ||| Thrombocytopenia ||| Constipation ||| Heart Failure ||| Urticaria
	CHEMBL3353410	D013118	OSIMERTINIB	Spinal Cord Diseases	0	0.0219429	D003248 ||| D000505	Constipation ||| Alopecia
	CHEMBL3353410	D014648	OSIMERTINIB	Varicose Veins	0	0.0357238	D000505	Alopecia
	CHEMBL3353410	D010031	OSIMERTINIB	Otitis	0	0.0142274	D009202	Cardiomyopathies
	CHEMBL3353410	D019966	OSIMERTINIB	Substance-Related Disorders	0	0.0441896	D000740 ||| D011537 ||| D013921 ||| D006333 ||| D014581	Anemia ||| Pruritus ||| Thrombocytopenia ||| Heart Failure ||| Urticaria
	CHEMBL3353410	D015155	OSIMERTINIB	Esophageal Spasm, Diffuse	0	0.0159711	D000505	Alopecia
	CHEMBL1404	D008881	RANOLAZINE	Migraine Disorders	0	0.0219432	D058186	Acute Kidney Injury
	CHEMBL1404	D001943	RANOLAZINE	Breast Neoplasms	0	0.0202943	D058186	Acute Kidney Injury
	CHEMBL1404	D000380	RANOLAZINE	Agranulocytosis	0	0.0291821	D058186	Acute Kidney Injury
	CHEMBL1404	D006429	RANOLAZINE	Hemiplegia	0	0.0459649	D058186	Acute Kidney Injury
	CHEMBL1404	D010689	RANOLAZINE	Phlebitis	0	0.0826792	D058186	Acute Kidney Injury
	CHEMBL1404	D014060	RANOLAZINE	Tongue Diseases	0	0.0670668	D058186	Acute Kidney Injury
	CHEMBL1404	D008010	RANOLAZINE	Lichen Planus	0	0.0891955	D058186	Acute Kidney Injury
	CHEMBL1404	D011470	RANOLAZINE	Prostatic Hyperplasia	0	0.0394664	D058186	Acute Kidney Injury
	CHEMBL1404	D003680	RANOLAZINE	Deglutition Disorders	0	0.054958	D058186	Acute Kidney Injury
	CHEMBL1404	D013575	RANOLAZINE	Syncope	0	0.072175	D058186	Acute Kidney Injury
	CHEMBL1404	D000647	RANOLAZINE	Amnesia	0	0.0551322	D058186	Acute Kidney Injury
	CHEMBL1404	D005705	RANOLAZINE	Gallbladder Diseases	0	0.0691367	D058186	Acute Kidney Injury
	CHEMBL1404	D001851	RANOLAZINE	Bone Diseases, Metabolic	0	0.0305342	D058186	Acute Kidney Injury
	CHEMBL1404	D009443	RANOLAZINE	Neuritis	0	0.107302	D058186	Acute Kidney Injury
	CHEMBL1404	D012393	RANOLAZINE	Rosacea	0	0.0245288	D058186	Acute Kidney Injury
	CHEMBL1404	D007762	RANOLAZINE	Labyrinthitis	0	0.0513762	D058186	Acute Kidney Injury
	CHEMBL1404	D012878	RANOLAZINE	Skin Neoplasms	0	0.0175122	D058186	Acute Kidney Injury
	CHEMBL1404	D009260	RANOLAZINE	Nail Diseases	0	0.027309	D058186	Acute Kidney Injury
	CHEMBL1404	D011111	RANOLAZINE	Polymyalgia Rheumatica	0	0.0264573	D058186	Acute Kidney Injury
	CHEMBL930	D015228	GLUTAMINE	Hypertriglyceridemia	0	0.0141354	D003248	Constipation
	CHEMBL930	D001172	GLUTAMINE	Arthritis, Rheumatoid	0	0.0143185	D003248	Constipation
	CHEMBL930	D003424	GLUTAMINE	Crohn Disease	0	0.0104659	D006973	Hypertension
	CHEMBL930	D017098	GLUTAMINE	IgA Deficiency	0	0.0192329	D003248 ||| D006973	Constipation ||| Hypertension
	CHEMBL930	D008268	GLUTAMINE	Macular Degeneration	0	0.0372815	D003248	Constipation
	CHEMBL930	D014012	GLUTAMINE	Tinnitus	0	0.0774617	D006973	Hypertension
	CHEMBL930	D000505	GLUTAMINE	Alopecia	0	0.115926	D003248 ||| D006973	Constipation ||| Hypertension
	CHEMBL930	D008881	GLUTAMINE	Migraine Disorders	0	0.0190048	D003248	Constipation
	CHEMBL930	D012626	GLUTAMINE	Sebaceous Gland Neoplasms	0	0.0497084	D003248 ||| D006973	Constipation ||| Hypertension
	CHEMBL930	D001943	GLUTAMINE	Breast Neoplasms	0	0.115575	D006973 ||| D007022	Hypertension ||| Hypotension
	CHEMBL930	D002386	GLUTAMINE	Cataract	0	0.0140498	D003248	Constipation
	CHEMBL930	D014029	GLUTAMINE	Tobacco Use Disorder	0	0.0513722	D006973	Hypertension
	CHEMBL930	D000076385	GLUTAMINE	Diverticular Diseases	0	0.043108	D006973	Hypertension
	CHEMBL930	D003922	GLUTAMINE	Diabetes Mellitus, Type 1	0	0.0718129	D003248	Constipation
	CHEMBL930	D009798	GLUTAMINE	Ocular Hypertension	0	0.016572	D003248	Constipation
	CHEMBL930	D003924	GLUTAMINE	Diabetes Mellitus, Type 2	0	0.019774	D003248	Constipation
	CHEMBL930	D004827	GLUTAMINE	Epilepsy	0	0.0162199	D003248	Constipation
	CHEMBL930	D005901	GLUTAMINE	Glaucoma	0	0.0159514	D003248	Constipation
	CHEMBL930	D013167	GLUTAMINE	Spondylitis, Ankylosing	0	0.0187998	D003248	Constipation
	CHEMBL930	D010003	GLUTAMINE	Osteoarthritis	0	0.0170442	D003248	Constipation
	CHEMBL930	D008228	GLUTAMINE	Lymphoma, Non-Hodgkin	0	0.0251461	D003248 ||| D006973 ||| D007022	Constipation ||| Hypertension ||| Hypotension
	CHEMBL930	D002349	GLUTAMINE	Carpal Tunnel Syndrome	0	0.015266	D003248	Constipation
	CHEMBL930	D000380	GLUTAMINE	Agranulocytosis	0	0.055758	D003248 ||| D006973 ||| D007022	Constipation ||| Hypertension ||| Hypotension
	CHEMBL930	D006429	GLUTAMINE	Hemiplegia	0	0.223617	D003248 ||| D006973 ||| D007022	Constipation ||| Hypertension ||| Hypotension
	CHEMBL930	D013345	GLUTAMINE	Subarachnoid Hemorrhage	0	0.0187245	D003248	Constipation
	CHEMBL930	D002543	GLUTAMINE	Cerebral Hemorrhage	0	0.0122416	D003248	Constipation
	CHEMBL930	D002544	GLUTAMINE	Cerebral Infarction	0	0.0159268	D003248	Constipation
	CHEMBL930	D010689	GLUTAMINE	Phlebitis	0	0.0204527	D003248	Constipation
	CHEMBL930	D010996	GLUTAMINE	Pleural Effusion	0	0.0530856	D006973 ||| D007022	Hypertension ||| Hypotension
	CHEMBL930	D011030	GLUTAMINE	Pneumothorax	0	0.0167362	D006973 ||| D007022	Hypertension ||| Hypotension
	CHEMBL930	D014060	GLUTAMINE	Tongue Diseases	0	0.149868	D006973 ||| D007022	Hypertension ||| Hypotension
	CHEMBL930	D002764	GLUTAMINE	Cholecystitis	0	0.0882994	D007022	Hypotension
	CHEMBL930	D008010	GLUTAMINE	Lichen Planus	0	0.0166304	D006973 ||| D007022	Hypertension ||| Hypotension
	CHEMBL930	D011470	GLUTAMINE	Prostatic Hyperplasia	0	0.0203546	D006973 ||| D007022	Hypertension ||| Hypotension
	CHEMBL930	D011472	GLUTAMINE	Prostatitis	0	0.0360278	D006973 ||| D007022	Hypertension ||| Hypotension
	CHEMBL930	D005348	GLUTAMINE	Fibrocystic Breast Disease	0	0.0437571	D006973 ||| D007022	Hypertension ||| Hypotension
	CHEMBL930	D006177	GLUTAMINE	Gynecomastia	0	0.0173873	D006973 ||| D007022	Hypertension ||| Hypotension
	CHEMBL930	D003680	GLUTAMINE	Deglutition Disorders	0	0.240097	D006973 ||| D007022	Hypertension ||| Hypotension
	CHEMBL930	D014717	GLUTAMINE	Vertigo	0	0.0142296	D003248	Constipation
	CHEMBL930	D013575	GLUTAMINE	Syncope	0	0.0154137	D003248	Constipation
	CHEMBL930	D007766	GLUTAMINE	Lacrimal Apparatus Diseases	0	0.0324549	D003248	Constipation
	CHEMBL930	D006547	GLUTAMINE	Hernia	0	0.027787	D007022	Hypotension
	CHEMBL930	D000647	GLUTAMINE	Amnesia	0	0.149476	D003248 ||| D006973 ||| D007022	Constipation ||| Hypertension ||| Hypotension
	CHEMBL930	D015352	GLUTAMINE	Dry Eye Syndromes	0	0.0355681	D003248	Constipation
	CHEMBL930	D015837	GLUTAMINE	Vestibular Diseases	0	0.115989	D003248	Constipation
	CHEMBL930	D005705	GLUTAMINE	Gallbladder Diseases	0	0.0405098	D006973 ||| D007022	Hypertension ||| Hypotension
	CHEMBL930	D006073	GLUTAMINE	Gout	0	0.0154224	D003248	Constipation
	CHEMBL930	D001851	GLUTAMINE	Bone Diseases, Metabolic	0	0.0526307	D003248 ||| D006973 ||| D007022	Constipation ||| Hypertension ||| Hypotension
	CHEMBL930	D009443	GLUTAMINE	Neuritis	0	0.10965	D003248 ||| D006973 ||| D007022	Constipation ||| Hypertension ||| Hypotension
	CHEMBL930	D010538	GLUTAMINE	Peritonitis	0	0.0282579	D006973 ||| D007022	Hypertension ||| Hypotension
	CHEMBL930	D012163	GLUTAMINE	Retinal Detachment	0	0.0185893	D003248	Constipation
	CHEMBL930	D012393	GLUTAMINE	Rosacea	0	0.0260351	D003248 ||| D006973 ||| D007022	Constipation ||| Hypertension ||| Hypotension
	CHEMBL930	D002546	GLUTAMINE	Ischemic Attack, Transient	0	0.106193	D003248	Constipation
	CHEMBL930	D000083242	GLUTAMINE	Ischemic Stroke	0	0.0121847	D003248	Constipation
	CHEMBL930	D010001	GLUTAMINE	Osteitis Deformans	0	0.0183839	D003248 ||| D006973	Constipation ||| Hypertension
	CHEMBL930	D007762	GLUTAMINE	Labyrinthitis	0	0.081565	D006973	Hypertension
	CHEMBL930	D012878	GLUTAMINE	Skin Neoplasms	0	0.0278531	D006973 ||| D007022	Hypertension ||| Hypotension
	CHEMBL930	D009260	GLUTAMINE	Nail Diseases	0	0.0770315	D006973 ||| D007022	Hypertension ||| Hypotension
	CHEMBL930	D011111	GLUTAMINE	Polymyalgia Rheumatica	0	0.053072	D003248 ||| D006973 ||| D007022	Constipation ||| Hypertension ||| Hypotension
	CHEMBL930	D013118	GLUTAMINE	Spinal Cord Diseases	0	0.0218771	D003248	Constipation
	CHEMBL930	D019966	GLUTAMINE	Substance-Related Disorders	0	0.0499811	D006973	Hypertension
	CHEMBL460	D008268	MOLINDONE	Macular Degeneration	0	0.0249453	D016055	Urinary Retention
	CHEMBL460	D008881	MOLINDONE	Migraine Disorders	0	0.0201159	D016055	Urinary Retention
	CHEMBL460	D001714	MOLINDONE	Bipolar Disorder	0	0.0322306	D016055	Urinary Retention
	CHEMBL460	D001281	MOLINDONE	Atrial Fibrillation	0	0.018079	D016055	Urinary Retention
	CHEMBL460	D008228	MOLINDONE	Lymphoma, Non-Hodgkin	0	0.0286241	D016055	Urinary Retention
	CHEMBL460	D000380	MOLINDONE	Agranulocytosis	0	0.019899	D016055	Urinary Retention
	CHEMBL460	D006429	MOLINDONE	Hemiplegia	0	0.0261323	D016055	Urinary Retention
	CHEMBL460	D013345	MOLINDONE	Subarachnoid Hemorrhage	0	0.040071	D016055	Urinary Retention
	CHEMBL460	D002543	MOLINDONE	Cerebral Hemorrhage	0	0.0788058	D016055	Urinary Retention
	CHEMBL460	D010689	MOLINDONE	Phlebitis	0	0.046015	D016055	Urinary Retention
	CHEMBL460	D010996	MOLINDONE	Pleural Effusion	0	0.0331072	D016055	Urinary Retention
	CHEMBL460	D011030	MOLINDONE	Pneumothorax	0	0.0394723	D016055	Urinary Retention
	CHEMBL460	D008010	MOLINDONE	Lichen Planus	0	0.0156361	D016055	Urinary Retention
	CHEMBL460	D005348	MOLINDONE	Fibrocystic Breast Disease	0	0.017152	D016055	Urinary Retention
	CHEMBL460	D006177	MOLINDONE	Gynecomastia	0	0.0217466	D016055	Urinary Retention
	CHEMBL460	D003680	MOLINDONE	Deglutition Disorders	0	0.0321009	D016055	Urinary Retention
	CHEMBL460	D014717	MOLINDONE	Vertigo	0	0.0621531	D016055	Urinary Retention
	CHEMBL460	D015837	MOLINDONE	Vestibular Diseases	0	0.215762	D016055	Urinary Retention
	CHEMBL460	D005705	MOLINDONE	Gallbladder Diseases	0	0.0154446	D016055	Urinary Retention
	CHEMBL460	D001851	MOLINDONE	Bone Diseases, Metabolic	0	0.0190705	D016055	Urinary Retention
	CHEMBL460	D009443	MOLINDONE	Neuritis	0	0.0196411	D016055	Urinary Retention
	CHEMBL460	D010538	MOLINDONE	Peritonitis	0	0.0300447	D016055	Urinary Retention
	CHEMBL460	D012393	MOLINDONE	Rosacea	0	0.0336961	D016055	Urinary Retention
	CHEMBL460	D007762	MOLINDONE	Labyrinthitis	0	0.0273153	D016055	Urinary Retention
	CHEMBL460	D009260	MOLINDONE	Nail Diseases	0	0.0371959	D016055	Urinary Retention
	CHEMBL460	D011111	MOLINDONE	Polymyalgia Rheumatica	0	0.0275107	D016055	Urinary Retention
	CHEMBL460	D019966	MOLINDONE	Substance-Related Disorders	0	0.0439594	D016055	Urinary Retention
	CHEMBL1689772	D015228	OMADACYCLINE	Hypertriglyceridemia	0	0.0141024	D003248	Constipation
	CHEMBL1689772	D001172	OMADACYCLINE	Arthritis, Rheumatoid	0	0.0146615	D003248	Constipation
	CHEMBL1689772	D003424	OMADACYCLINE	Crohn Disease	0	0.0341168	D006973 ||| D007319	Hypertension ||| Sleep Initiation and Maintenance Disorders
	CHEMBL1689772	D002761	OMADACYCLINE	Cholangitis	0	0.0110986	D007319	Sleep Initiation and Maintenance Disorders
	CHEMBL1689772	D017098	OMADACYCLINE	IgA Deficiency	0	0.0179723	D006973 ||| D007319 ||| D003248	Hypertension ||| Sleep Initiation and Maintenance Disorders ||| Constipation
	CHEMBL1689772	D008268	OMADACYCLINE	Macular Degeneration	0	0.0384507	D003248	Constipation
	CHEMBL1689772	D014012	OMADACYCLINE	Tinnitus	0	0.0747719	D006973	Hypertension
	CHEMBL1689772	D000505	OMADACYCLINE	Alopecia	0	0.118728	D006973 ||| D007319 ||| D003248	Hypertension ||| Sleep Initiation and Maintenance Disorders ||| Constipation
	CHEMBL1689772	D008881	OMADACYCLINE	Migraine Disorders	0	0.0185095	D003248	Constipation
	CHEMBL1689772	D012626	OMADACYCLINE	Sebaceous Gland Neoplasms	0	0.0990246	D006973 ||| D007319 ||| D003248	Hypertension ||| Sleep Initiation and Maintenance Disorders ||| Constipation
	CHEMBL1689772	D001943	OMADACYCLINE	Breast Neoplasms	0	0.122228	D006973 ||| D007319	Hypertension ||| Sleep Initiation and Maintenance Disorders
	CHEMBL1689772	D000230	OMADACYCLINE	Adenocarcinoma	0	0.015394	D007319	Sleep Initiation and Maintenance Disorders
	CHEMBL1689772	D002386	OMADACYCLINE	Cataract	0	0.01431	D003248	Constipation
	CHEMBL1689772	D012005	OMADACYCLINE	Rectal Prolapse	0	0.0280744	D007319	Sleep Initiation and Maintenance Disorders
	CHEMBL1689772	D014029	OMADACYCLINE	Tobacco Use Disorder	0	0.0502452	D006973	Hypertension
	CHEMBL1689772	D000076385	OMADACYCLINE	Diverticular Diseases	0	0.0602227	D006973 ||| D007319	Hypertension ||| Sleep Initiation and Maintenance Disorders
	CHEMBL1689772	D003922	OMADACYCLINE	Diabetes Mellitus, Type 1	0	0.0723998	D003248	Constipation
	CHEMBL1689772	D009798	OMADACYCLINE	Ocular Hypertension	0	0.0167075	D003248	Constipation
	CHEMBL1689772	D009447	OMADACYCLINE	Neuroblastoma	0	0.0742584	D007319	Sleep Initiation and Maintenance Disorders
	CHEMBL1689772	D003924	OMADACYCLINE	Diabetes Mellitus, Type 2	0	0.0202337	D003248	Constipation
	CHEMBL1689772	D004827	OMADACYCLINE	Epilepsy	0	0.0163885	D003248	Constipation
	CHEMBL1689772	D005901	OMADACYCLINE	Glaucoma	0	0.0157771	D003248	Constipation
	CHEMBL1689772	D013167	OMADACYCLINE	Spondylitis, Ankylosing	0	0.0183232	D003248	Constipation
	CHEMBL1689772	D010003	OMADACYCLINE	Osteoarthritis	0	0.017752	D003248	Constipation
	CHEMBL1689772	D008228	OMADACYCLINE	Lymphoma, Non-Hodgkin	0	0.0169171	D006973 ||| D007319 ||| D003248	Hypertension ||| Sleep Initiation and Maintenance Disorders ||| Constipation
	CHEMBL1689772	D002349	OMADACYCLINE	Carpal Tunnel Syndrome	0	0.0150221	D003248	Constipation
	CHEMBL1689772	D001749	OMADACYCLINE	Urinary Bladder Neoplasms	0	0.0153975	D007319	Sleep Initiation and Maintenance Disorders
	CHEMBL1689772	D000380	OMADACYCLINE	Agranulocytosis	0	0.0245257	D006973 ||| D007319 ||| D003248	Hypertension ||| Sleep Initiation and Maintenance Disorders ||| Constipation
	CHEMBL1689772	D006429	OMADACYCLINE	Hemiplegia	0	0.218101	D006973 ||| D003248	Hypertension ||| Constipation
	CHEMBL1689772	D013345	OMADACYCLINE	Subarachnoid Hemorrhage	0	0.0190323	D003248	Constipation
	CHEMBL1689772	D002543	OMADACYCLINE	Cerebral Hemorrhage	0	0.0122187	D003248	Constipation
	CHEMBL1689772	D002544	OMADACYCLINE	Cerebral Infarction	0	0.0160924	D003248	Constipation
	CHEMBL1689772	D010689	OMADACYCLINE	Phlebitis	0	0.0460463	D007319 ||| D003248	Sleep Initiation and Maintenance Disorders ||| Constipation
	CHEMBL1689772	D010996	OMADACYCLINE	Pleural Effusion	0	0.046149	D006973 ||| D007319	Hypertension ||| Sleep Initiation and Maintenance Disorders
	CHEMBL1689772	D011030	OMADACYCLINE	Pneumothorax	0	0.0133253	D006973 ||| D007319	Hypertension ||| Sleep Initiation and Maintenance Disorders
	CHEMBL1689772	D014060	OMADACYCLINE	Tongue Diseases	0	0.143896	D006973	Hypertension
	CHEMBL1689772	D002764	OMADACYCLINE	Cholecystitis	0	0.0257608	D007319	Sleep Initiation and Maintenance Disorders
	CHEMBL1689772	D002481	OMADACYCLINE	Cellulitis	0	0.0135083	D007319	Sleep Initiation and Maintenance Disorders
	CHEMBL1689772	D008010	OMADACYCLINE	Lichen Planus	0	0.0231395	D006973 ||| D007319	Hypertension ||| Sleep Initiation and Maintenance Disorders
	CHEMBL1689772	D011470	OMADACYCLINE	Prostatic Hyperplasia	0	0.0555771	D006973 ||| D007319	Hypertension ||| Sleep Initiation and Maintenance Disorders
	CHEMBL1689772	D011472	OMADACYCLINE	Prostatitis	0	0.0357554	D006973 ||| D007319	Hypertension ||| Sleep Initiation and Maintenance Disorders
	CHEMBL1689772	D005348	OMADACYCLINE	Fibrocystic Breast Disease	0	0.0478136	D006973 ||| D007319	Hypertension ||| Sleep Initiation and Maintenance Disorders
	CHEMBL1689772	D006177	OMADACYCLINE	Gynecomastia	0	0.0409319	D006973 ||| D007319	Hypertension ||| Sleep Initiation and Maintenance Disorders
	CHEMBL1689772	D003680	OMADACYCLINE	Deglutition Disorders	0	0.234742	D006973	Hypertension
	CHEMBL1689772	D014717	OMADACYCLINE	Vertigo	0	0.0142777	D003248	Constipation
	CHEMBL1689772	D013575	OMADACYCLINE	Syncope	0	0.0160751	D003248	Constipation
	CHEMBL1689772	D007766	OMADACYCLINE	Lacrimal Apparatus Diseases	0	0.0320553	D003248	Constipation
	CHEMBL1689772	D006689	OMADACYCLINE	Hodgkin Disease	0	0.0142097	D007319	Sleep Initiation and Maintenance Disorders
	CHEMBL1689772	D008113	OMADACYCLINE	Liver Neoplasms	0	0.0163595	D007319	Sleep Initiation and Maintenance Disorders
	CHEMBL1689772	D000647	OMADACYCLINE	Amnesia	0	0.144103	D006973 ||| D003248	Hypertension ||| Constipation
	CHEMBL1689772	D007951	OMADACYCLINE	Leukemia, Myeloid	0	0.0255189	D007319	Sleep Initiation and Maintenance Disorders
	CHEMBL1689772	D015352	OMADACYCLINE	Dry Eye Syndromes	0	0.035597	D003248	Constipation
	CHEMBL1689772	D015837	OMADACYCLINE	Vestibular Diseases	0	0.11392	D003248	Constipation
	CHEMBL1689772	D005705	OMADACYCLINE	Gallbladder Diseases	0	0.091079	D006973 ||| D007319	Hypertension ||| Sleep Initiation and Maintenance Disorders
	CHEMBL1689772	D006073	OMADACYCLINE	Gout	0	0.0704088	D007319 ||| D003248	Sleep Initiation and Maintenance Disorders ||| Constipation
	CHEMBL1689772	D001851	OMADACYCLINE	Bone Diseases, Metabolic	0	0.0548929	D006973 ||| D003248	Hypertension ||| Constipation
	CHEMBL1689772	D009443	OMADACYCLINE	Neuritis	0	0.11577	D006973 ||| D003248	Hypertension ||| Constipation
	CHEMBL1689772	D010538	OMADACYCLINE	Peritonitis	0	0.308909	D006973 ||| D007319	Hypertension ||| Sleep Initiation and Maintenance Disorders
	CHEMBL1689772	D011565	OMADACYCLINE	Psoriasis	0	0.0129679	D007319	Sleep Initiation and Maintenance Disorders
	CHEMBL1689772	D012163	OMADACYCLINE	Retinal Detachment	0	0.0190656	D003248	Constipation
	CHEMBL1689772	D012393	OMADACYCLINE	Rosacea	0	0.0371488	D006973 ||| D007319 ||| D003248	Hypertension ||| Sleep Initiation and Maintenance Disorders ||| Constipation
	CHEMBL1689772	D002546	OMADACYCLINE	Ischemic Attack, Transient	0	0.106671	D003248	Constipation
	CHEMBL1689772	D000083242	OMADACYCLINE	Ischemic Stroke	0	0.0119859	D003248	Constipation
	CHEMBL1689772	D010001	OMADACYCLINE	Osteitis Deformans	0	0.143152	D006973 ||| D007319 ||| D003248	Hypertension ||| Sleep Initiation and Maintenance Disorders ||| Constipation
	CHEMBL1689772	D007762	OMADACYCLINE	Labyrinthitis	0	0.0827357	D006973	Hypertension
	CHEMBL1689772	D012878	OMADACYCLINE	Skin Neoplasms	0	0.101597	D006973 ||| D007319	Hypertension ||| Sleep Initiation and Maintenance Disorders
	CHEMBL1689772	D009260	OMADACYCLINE	Nail Diseases	0	0.0863759	D006973 ||| D007319	Hypertension ||| Sleep Initiation and Maintenance Disorders
	CHEMBL1689772	D011111	OMADACYCLINE	Polymyalgia Rheumatica	0	0.239912	D006973 ||| D007319 ||| D003248	Hypertension ||| Sleep Initiation and Maintenance Disorders ||| Constipation
	CHEMBL1689772	D013118	OMADACYCLINE	Spinal Cord Diseases	0	0.0223066	D003248	Constipation
	CHEMBL1689772	D019966	OMADACYCLINE	Substance-Related Disorders	0	0.0515871	D006973	Hypertension
	CHEMBL17	D008881	DICHLORPHENAMIDE	Migraine Disorders	0	0.0506974	D011537	Pruritus
	CHEMBL17	D001714	DICHLORPHENAMIDE	Bipolar Disorder	0	0.0232999	D011537	Pruritus
	CHEMBL17	D001281	DICHLORPHENAMIDE	Atrial Fibrillation	0	0.0331164	D011537	Pruritus
	CHEMBL17	D000380	DICHLORPHENAMIDE	Agranulocytosis	0	0.0198502	D011537	Pruritus
	CHEMBL17	D012893	DICHLORPHENAMIDE	Sleep Wake Disorders	0	0.0346707	D011537	Pruritus
	CHEMBL17	D006429	DICHLORPHENAMIDE	Hemiplegia	0	0.0241085	D011537	Pruritus
	CHEMBL17	D013345	DICHLORPHENAMIDE	Subarachnoid Hemorrhage	0	0.0602901	D011537	Pruritus
	CHEMBL17	D002543	DICHLORPHENAMIDE	Cerebral Hemorrhage	0	0.0319127	D011537	Pruritus
	CHEMBL17	D010689	DICHLORPHENAMIDE	Phlebitis	0	0.0206259	D011537	Pruritus
	CHEMBL17	D011030	DICHLORPHENAMIDE	Pneumothorax	0	0.0210963	D011537	Pruritus
	CHEMBL17	D002764	DICHLORPHENAMIDE	Cholecystitis	0	0.0192187	D011537	Pruritus
	CHEMBL17	D005348	DICHLORPHENAMIDE	Fibrocystic Breast Disease	0	0.02236	D011537	Pruritus
	CHEMBL17	D006177	DICHLORPHENAMIDE	Gynecomastia	0	0.0195792	D011537	Pruritus
	CHEMBL17	D003680	DICHLORPHENAMIDE	Deglutition Disorders	0	0.0669127	D011537	Pruritus
	CHEMBL17	D013575	DICHLORPHENAMIDE	Syncope	0	0.0221488	D011537	Pruritus
	CHEMBL17	D006547	DICHLORPHENAMIDE	Hernia	0	0.0413695	D011537	Pruritus
	CHEMBL17	D008113	DICHLORPHENAMIDE	Liver Neoplasms	0	0.0246411	D011537	Pruritus
	CHEMBL17	D000647	DICHLORPHENAMIDE	Amnesia	0	0.0384015	D011537	Pruritus
	CHEMBL17	D005705	DICHLORPHENAMIDE	Gallbladder Diseases	0	0.0299075	D011537	Pruritus
	CHEMBL17	D001851	DICHLORPHENAMIDE	Bone Diseases, Metabolic	0	0.0246974	D011537	Pruritus
	CHEMBL17	D010024	DICHLORPHENAMIDE	Osteoporosis	0	0.0306548	D011537	Pruritus
	CHEMBL17	D009443	DICHLORPHENAMIDE	Neuritis	0	0.0221404	D011537	Pruritus
	CHEMBL17	D010538	DICHLORPHENAMIDE	Peritonitis	0	0.0355337	D011537	Pruritus
	CHEMBL17	D000075224	DICHLORPHENAMIDE	Cardiac Conduction System Disease	0	0.020994	D011537	Pruritus
	CHEMBL17	D011111	DICHLORPHENAMIDE	Polymyalgia Rheumatica	0	0.0225877	D011537	Pruritus
	CHEMBL17	D019966	DICHLORPHENAMIDE	Substance-Related Disorders	0	0.027472	D011537	Pruritus
	CHEMBL1201864	D001289	DIENOGEST	Attention Deficit Disorder with Hyperactivity	0	0.0183191	D005705	Gallbladder Diseases
	CHEMBL1201864	D001008	DIENOGEST	Anxiety Disorders	0	0.0142641	D005705	Gallbladder Diseases
	CHEMBL1201864	D013313	DIENOGEST	Stress Disorders, Post-Traumatic	0	0.0201746	D005705	Gallbladder Diseases
	CHEMBL1201864	D000856	DIENOGEST	Anorexia Nervosa	0	0.0177291	D005705	Gallbladder Diseases
	CHEMBL1201864	D015228	DIENOGEST	Hypertriglyceridemia	0	0.0522655	D005705	Gallbladder Diseases
	CHEMBL1201864	D003324	DIENOGEST	Coronary Artery Disease	0	0.032722	D005705	Gallbladder Diseases
	CHEMBL1201864	D009765	DIENOGEST	Obesity	0	0.0158501	D005705	Gallbladder Diseases
	CHEMBL1201864	D010300	DIENOGEST	Parkinson Disease	0	0.0190126	D005705	Gallbladder Diseases
	CHEMBL1201864	D001172	DIENOGEST	Arthritis, Rheumatoid	0	0.00771589	D005705	Gallbladder Diseases
	CHEMBL1201864	D003424	DIENOGEST	Crohn Disease	0	0.0308847	D003863	Depression
	CHEMBL1201864	D002761	DIENOGEST	Cholangitis	0	0.0156467	D003863	Depression
	CHEMBL1201864	D017098	DIENOGEST	IgA Deficiency	0	0.014279	D003863	Depression
	CHEMBL1201864	D008268	DIENOGEST	Macular Degeneration	0	0.0367407	D005705	Gallbladder Diseases
	CHEMBL1201864	D034381	DIENOGEST	Hearing Loss	0	0.0196359	D005705	Gallbladder Diseases
	CHEMBL1201864	D000505	DIENOGEST	Alopecia	0	0.0484329	D003863	Depression
	CHEMBL1201864	D000787	DIENOGEST	Angina Pectoris	0	0.0161672	D005705	Gallbladder Diseases
	CHEMBL1201864	D065631	DIENOGEST	Rhinitis, Allergic	0	0.0183241	D005705	Gallbladder Diseases
	CHEMBL1201864	D001249	DIENOGEST	Asthma	0	0.0265048	D005705	Gallbladder Diseases
	CHEMBL1201864	D007037	DIENOGEST	Hypothyroidism	0	0.0109713	D005705	Gallbladder Diseases
	CHEMBL1201864	D004485	DIENOGEST	Eczema	0	0.011069	D005705	Gallbladder Diseases
	CHEMBL1201864	D006937	DIENOGEST	Hypercholesterolemia	0	0.222003	D005705	Gallbladder Diseases
	CHEMBL1201864	D012626	DIENOGEST	Sebaceous Gland Neoplasms	0	0.0483018	D003863	Depression
	CHEMBL1201864	D001943	DIENOGEST	Breast Neoplasms	0	0.0127405	D003863	Depression
	CHEMBL1201864	D002280	DIENOGEST	Carcinoma, Basal Cell	0	0.016281	D005705	Gallbladder Diseases
	CHEMBL1201864	D000230	DIENOGEST	Adenocarcinoma	0	0.0141165	D003863 ||| D005705	Depression ||| Gallbladder Diseases
	CHEMBL1201864	D002386	DIENOGEST	Cataract	0	0.0127612	D005705	Gallbladder Diseases
	CHEMBL1201864	D012005	DIENOGEST	Rectal Prolapse	0	0.0172673	D003863	Depression
	CHEMBL1201864	D009203	DIENOGEST	Myocardial Infarction	0	0.103794	D005705	Gallbladder Diseases
	CHEMBL1201864	D000076385	DIENOGEST	Diverticular Diseases	0	0.0240688	D003863	Depression
	CHEMBL1201864	D007319	DIENOGEST	Sleep Initiation and Maintenance Disorders	0	0.0825997	D005705	Gallbladder Diseases
	CHEMBL1201864	D009290	DIENOGEST	Narcolepsy	0	0.0126076	D005705	Gallbladder Diseases
	CHEMBL1201864	D003922	DIENOGEST	Diabetes Mellitus, Type 1	0	0.127756	D005705	Gallbladder Diseases
	CHEMBL1201864	D014820	DIENOGEST	Vitiligo	0	0.0118823	D005705	Gallbladder Diseases
	CHEMBL1201864	D009447	DIENOGEST	Neuroblastoma	0	0.0416591	D003863 ||| D005705	Depression ||| Gallbladder Diseases
	CHEMBL1201864	D012559	DIENOGEST	Schizophrenia	0	0.024026	D005705	Gallbladder Diseases
	CHEMBL1201864	D000690	DIENOGEST	Amyotrophic Lateral Sclerosis	0	0.0151976	D005705	Gallbladder Diseases
	CHEMBL1201864	D008180	DIENOGEST	Lupus Erythematosus, Systemic	0	0.0134457	D005705	Gallbladder Diseases
	CHEMBL1201864	D000437	DIENOGEST	Alcoholism	0	0.0166106	D005705	Gallbladder Diseases
	CHEMBL1201864	D000067877	DIENOGEST	Autism Spectrum Disorder	0	0.0178522	D005705	Gallbladder Diseases
	CHEMBL1201864	D009771	DIENOGEST	Obsessive-Compulsive Disorder	0	0.0182046	D005705	Gallbladder Diseases
	CHEMBL1201864	D003924	DIENOGEST	Diabetes Mellitus, Type 2	0	0.0222012	D005705	Gallbladder Diseases
	CHEMBL1201864	D000544	DIENOGEST	Alzheimer Disease	0	0.204533	D005705	Gallbladder Diseases
	CHEMBL1201864	D004827	DIENOGEST	Epilepsy	0	0.0160491	D005705	Gallbladder Diseases
	CHEMBL1201864	D005901	DIENOGEST	Glaucoma	0	0.0153836	D005705	Gallbladder Diseases
	CHEMBL1201864	D013167	DIENOGEST	Spondylitis, Ankylosing	0	0.0136067	D005705	Gallbladder Diseases
	CHEMBL1201864	D003863	DIENOGEST	Depression	1	0.0294078	D005705	Gallbladder Diseases
	CHEMBL1201864	D010003	DIENOGEST	Osteoarthritis	0	0.023132	D005705	Gallbladder Diseases
	CHEMBL1201864	D006973	DIENOGEST	Hypertension	0	0.0388403	D005705	Gallbladder Diseases
	CHEMBL1201864	D055623	DIENOGEST	Keratosis, Actinic	0	0.011952	D005705	Gallbladder Diseases
	CHEMBL1201864	D001991	DIENOGEST	Bronchitis	0	0.0166848	D005705	Gallbladder Diseases
	CHEMBL1201864	D008175	DIENOGEST	Lung Neoplasms	0	0.0141722	D005705	Gallbladder Diseases
	CHEMBL1201864	D008545	DIENOGEST	Melanoma	0	0.0119966	D005705	Gallbladder Diseases
	CHEMBL1201864	D008228	DIENOGEST	Lymphoma, Non-Hodgkin	0	0.0118819	D003863	Depression
	CHEMBL1201864	D002294	DIENOGEST	Carcinoma, Squamous Cell	0	0.0154991	D005705	Gallbladder Diseases
	CHEMBL1201864	D002349	DIENOGEST	Carpal Tunnel Syndrome	0	0.133315	D005705	Gallbladder Diseases
	CHEMBL1201864	D016883	DIENOGEST	Diabetic Ketoacidosis	0	0.0115878	D005705	Gallbladder Diseases
	CHEMBL1201864	D001749	DIENOGEST	Urinary Bladder Neoplasms	0	0.0149317	D003863	Depression
	CHEMBL1201864	D007889	DIENOGEST	Leiomyoma	0	0.0237208	D005705	Gallbladder Diseases
	CHEMBL1201864	D018798	DIENOGEST	Anemia, Iron-Deficiency	0	0.0141735	D005705	Gallbladder Diseases
	CHEMBL1201864	D000380	DIENOGEST	Agranulocytosis	0	0.030685	D003863	Depression
	CHEMBL1201864	D012893	DIENOGEST	Sleep Wake Disorders	0	0.0135032	D005705	Gallbladder Diseases
	CHEMBL1201864	D011655	DIENOGEST	Pulmonary Embolism	0	0.0113097	D005705	Gallbladder Diseases
	CHEMBL1201864	D009202	DIENOGEST	Cardiomyopathies	0	0.0179513	D005705	Gallbladder Diseases
	CHEMBL1201864	D002544	DIENOGEST	Cerebral Infarction	0	0.0517932	D005705	Gallbladder Diseases
	CHEMBL1201864	D050197	DIENOGEST	Arteriosclerosis	0	0.0768586	D005705	Gallbladder Diseases
	CHEMBL1201864	D010689	DIENOGEST	Phlebitis	0	0.0550246	D003863	Depression
	CHEMBL1201864	D007022	DIENOGEST	Hypotension	0	0.0270889	D005705	Gallbladder Diseases
	CHEMBL1201864	D012852	DIENOGEST	Sinusitis	0	0.585915	D005705	Gallbladder Diseases
	CHEMBL1201864	D010996	DIENOGEST	Pleural Effusion	0	0.020956	D003863	Depression
	CHEMBL1201864	D011030	DIENOGEST	Pneumothorax	0	0.0233579	D003863	Depression
	CHEMBL1201864	D002764	DIENOGEST	Cholecystitis	0	0.0619726	D003863	Depression
	CHEMBL1201864	D002481	DIENOGEST	Cellulitis	0	0.024159	D005705	Gallbladder Diseases
	CHEMBL1201864	D011537	DIENOGEST	Pruritus	0	0.0291612	D005705	Gallbladder Diseases
	CHEMBL1201864	D008010	DIENOGEST	Lichen Planus	0	0.0138606	D003863	Depression
	CHEMBL1201864	D017492	DIENOGEST	Keratosis, Seborrheic	0	0.0114654	D005705	Gallbladder Diseases
	CHEMBL1201864	D011704	DIENOGEST	Pyelonephritis	0	0.0443938	D005705	Gallbladder Diseases
	CHEMBL1201864	D058186	DIENOGEST	Acute Kidney Injury	0	0.0685956	D005705	Gallbladder Diseases
	CHEMBL1201864	D007676	DIENOGEST	Kidney Failure, Chronic	0	0.0188411	D005705	Gallbladder Diseases
	CHEMBL1201864	D003556	DIENOGEST	Cystitis	0	0.0274162	D005705	Gallbladder Diseases
	CHEMBL1201864	D011470	DIENOGEST	Prostatic Hyperplasia	0	0.0127296	D003863	Depression
	CHEMBL1201864	D011472	DIENOGEST	Prostatitis	0	0.0338354	D003863	Depression
	CHEMBL1201864	D005348	DIENOGEST	Fibrocystic Breast Disease	0	0.0300946	D003863	Depression
	CHEMBL1201864	D006177	DIENOGEST	Gynecomastia	0	0.0479761	D003863	Depression
	CHEMBL1201864	D004715	DIENOGEST	Endometriosis	0	0.0151346	D005705	Gallbladder Diseases
	CHEMBL1201864	D005076	DIENOGEST	Exanthema	0	0.0166775	D005705	Gallbladder Diseases
	CHEMBL1201864	D007766	DIENOGEST	Lacrimal Apparatus Diseases	0	0.0195297	D005705	Gallbladder Diseases
	CHEMBL1201864	D005921	DIENOGEST	Glomerulonephritis	0	0.620245	D005705	Gallbladder Diseases
	CHEMBL1201864	D006333	DIENOGEST	Heart Failure	0	0.0178363	D005705	Gallbladder Diseases
	CHEMBL1201864	D006689	DIENOGEST	Hodgkin Disease	0	0.147495	D003863 ||| D005705	Depression ||| Gallbladder Diseases
	CHEMBL1201864	D008113	DIENOGEST	Liver Neoplasms	0	0.0136458	D003863	Depression
	CHEMBL1201864	D010051	DIENOGEST	Ovarian Neoplasms	0	0.0703327	D005705	Gallbladder Diseases
	CHEMBL1201864	D011471	DIENOGEST	Prostatic Neoplasms	0	0.00907871	D005705	Gallbladder Diseases
	CHEMBL1201864	D007951	DIENOGEST	Leukemia, Myeloid	0	0.0336624	D003863 ||| D005705	Depression ||| Gallbladder Diseases
	CHEMBL1201864	D000152	DIENOGEST	Acne Vulgaris	0	0.0128852	D005705	Gallbladder Diseases
	CHEMBL1201864	D000740	DIENOGEST	Anemia	0	0.0307198	D005705	Gallbladder Diseases
	CHEMBL1201864	D015352	DIENOGEST	Dry Eye Syndromes	0	0.0360253	D005705	Gallbladder Diseases
	CHEMBL1201864	D005705	DIENOGEST	Gallbladder Diseases	1	0.0289157	D003863	Depression
	CHEMBL1201864	D006073	DIENOGEST	Gout	0	0.0135312	D005705	Gallbladder Diseases
	CHEMBL1201864	D001145	DIENOGEST	Arrhythmias, Cardiac	0	0.0136722	D005705	Gallbladder Diseases
	CHEMBL1201864	D010538	DIENOGEST	Peritonitis	0	0.0130654	D003863	Depression
	CHEMBL1201864	D010998	DIENOGEST	Pleurisy	0	0.270555	D005705	Gallbladder Diseases
	CHEMBL1201864	D011565	DIENOGEST	Psoriasis	0	0.121642	D003863 ||| D005705	Depression ||| Gallbladder Diseases
	CHEMBL1201864	D012163	DIENOGEST	Retinal Detachment	0	0.019581	D005705	Gallbladder Diseases
	CHEMBL1201864	D012393	DIENOGEST	Rosacea	0	0.0268963	D003863	Depression
	CHEMBL1201864	D006042	DIENOGEST	Goiter	0	0.0155564	D005705	Gallbladder Diseases
	CHEMBL1201864	D002546	DIENOGEST	Ischemic Attack, Transient	0	0.04632	D005705	Gallbladder Diseases
	CHEMBL1201864	D000083242	DIENOGEST	Ischemic Stroke	0	0.0202582	D005705	Gallbladder Diseases
	CHEMBL1201864	D013921	DIENOGEST	Thrombocytopenia	0	0.0197711	D005705	Gallbladder Diseases
	CHEMBL1201864	D015179	DIENOGEST	Colorectal Neoplasms	0	0.0143215	D005705	Gallbladder Diseases
	CHEMBL1201864	D013964	DIENOGEST	Thyroid Neoplasms	0	0.0194672	D005705	Gallbladder Diseases
	CHEMBL1201864	D010001	DIENOGEST	Osteitis Deformans	0	0.0152638	D003863	Depression
	CHEMBL1201864	D007018	DIENOGEST	Hypopituitarism	0	0.0189045	D005705	Gallbladder Diseases
	CHEMBL1201864	D016055	DIENOGEST	Urinary Retention	0	0.0153406	D005705	Gallbladder Diseases
	CHEMBL1201864	D011141	DIENOGEST	Polyuria	0	0.141721	D005705	Gallbladder Diseases
	CHEMBL1201864	D007762	DIENOGEST	Labyrinthitis	0	0.0274196	D005705	Gallbladder Diseases
	CHEMBL1201864	D012878	DIENOGEST	Skin Neoplasms	0	0.0170713	D003863	Depression
	CHEMBL1201864	D009260	DIENOGEST	Nail Diseases	0	0.151291	D003863	Depression
	CHEMBL1201864	D016491	DIENOGEST	Peripheral Vascular Diseases	0	0.0915436	D005705	Gallbladder Diseases
	CHEMBL1201864	D011111	DIENOGEST	Polymyalgia Rheumatica	0	0.017612	D003863	Depression
	CHEMBL1201864	D013118	DIENOGEST	Spinal Cord Diseases	0	0.0432211	D005705	Gallbladder Diseases
	CHEMBL1201864	D014581	DIENOGEST	Urticaria	0	0.0388503	D005705	Gallbladder Diseases
	CHEMBL1201864	D014648	DIENOGEST	Varicose Veins	0	0.0138991	D005705	Gallbladder Diseases
	CHEMBL1201864	D010031	DIENOGEST	Otitis	0	0.0146598	D005705	Gallbladder Diseases
	CHEMBL813	D013771	EPROSARTAN	Tetralogy of Fallot	0	0.020323	D012852	Sinusitis
	CHEMBL813	D003424	EPROSARTAN	Crohn Disease	0	0.270013	D012852	Sinusitis
	CHEMBL813	D017098	EPROSARTAN	IgA Deficiency	0	0.0195494	D012852	Sinusitis
	CHEMBL813	D000505	EPROSARTAN	Alopecia	0	0.0134914	D012852	Sinusitis
	CHEMBL813	D008881	EPROSARTAN	Migraine Disorders	0	0.175143	D012852	Sinusitis
	CHEMBL813	D001943	EPROSARTAN	Breast Neoplasms	0	0.020889	D012852 ||| D013921 ||| D007022	Sinusitis ||| Thrombocytopenia ||| Hypotension
	CHEMBL813	D012005	EPROSARTAN	Rectal Prolapse	0	0.0203646	D012852	Sinusitis
	CHEMBL813	D014029	EPROSARTAN	Tobacco Use Disorder	0	0.0174195	D012852	Sinusitis
	CHEMBL813	D000076385	EPROSARTAN	Diverticular Diseases	0	0.0205246	D012852	Sinusitis
	CHEMBL813	D009798	EPROSARTAN	Ocular Hypertension	0	0.161848	D012852	Sinusitis
	CHEMBL813	D001714	EPROSARTAN	Bipolar Disorder	0	0.0161815	D012852 ||| D013921	Sinusitis ||| Thrombocytopenia
	CHEMBL813	D051436	EPROSARTAN	Renal Insufficiency, Chronic	0	0.0167108	D012852	Sinusitis
	CHEMBL813	D000419	EPROSARTAN	Albuminuria	0	0.0196531	D012852	Sinusitis
	CHEMBL813	D001281	EPROSARTAN	Atrial Fibrillation	0	0.0150898	D012852	Sinusitis
	CHEMBL813	D008228	EPROSARTAN	Lymphoma, Non-Hodgkin	0	0.141039	D007022	Hypotension
	CHEMBL813	D001749	EPROSARTAN	Urinary Bladder Neoplasms	0	0.0178763	D012852	Sinusitis
	CHEMBL813	D000380	EPROSARTAN	Agranulocytosis	0	0.0618865	D012852 ||| D007022	Sinusitis ||| Hypotension
	CHEMBL813	D012893	EPROSARTAN	Sleep Wake Disorders	0	0.0163974	D012852 ||| D013921	Sinusitis ||| Thrombocytopenia
	CHEMBL813	D006429	EPROSARTAN	Hemiplegia	0	0.0860574	D012852 ||| D013921 ||| D007022	Sinusitis ||| Thrombocytopenia ||| Hypotension
	CHEMBL813	D013345	EPROSARTAN	Subarachnoid Hemorrhage	0	0.0147821	D012852	Sinusitis
	CHEMBL813	D002543	EPROSARTAN	Cerebral Hemorrhage	0	0.030722	D012852	Sinusitis
	CHEMBL813	D010689	EPROSARTAN	Phlebitis	0	0.0590929	D012852	Sinusitis
	CHEMBL813	D010996	EPROSARTAN	Pleural Effusion	0	0.0586378	D007022	Hypotension
	CHEMBL813	D011030	EPROSARTAN	Pneumothorax	0	0.0878827	D013921 ||| D007022	Thrombocytopenia ||| Hypotension
	CHEMBL813	D014060	EPROSARTAN	Tongue Diseases	0	0.128107	D013921 ||| D007022	Thrombocytopenia ||| Hypotension
	CHEMBL813	D002764	EPROSARTAN	Cholecystitis	0	0.0887179	D007022	Hypotension
	CHEMBL813	D008010	EPROSARTAN	Lichen Planus	0	0.0423231	D013921 ||| D007022	Thrombocytopenia ||| Hypotension
	CHEMBL813	D011470	EPROSARTAN	Prostatic Hyperplasia	0	0.02194	D013921 ||| D007022	Thrombocytopenia ||| Hypotension
	CHEMBL813	D011472	EPROSARTAN	Prostatitis	0	0.0194976	D007022	Hypotension
	CHEMBL813	D005348	EPROSARTAN	Fibrocystic Breast Disease	0	0.0233412	D012852 ||| D013921 ||| D007022	Sinusitis ||| Thrombocytopenia ||| Hypotension
	CHEMBL813	D006177	EPROSARTAN	Gynecomastia	0	0.0193926	D012852 ||| D013921 ||| D007022	Sinusitis ||| Thrombocytopenia ||| Hypotension
	CHEMBL813	D003680	EPROSARTAN	Deglutition Disorders	0	0.0598854	D012852 ||| D013921 ||| D007022	Sinusitis ||| Thrombocytopenia ||| Hypotension
	CHEMBL813	D014717	EPROSARTAN	Vertigo	0	0.0653938	D013921	Thrombocytopenia
	CHEMBL813	D013575	EPROSARTAN	Syncope	0	0.0440284	D012852 ||| D013921	Sinusitis ||| Thrombocytopenia
	CHEMBL813	D006547	EPROSARTAN	Hernia	0	0.0225887	D012852 ||| D013921 ||| D007022	Sinusitis ||| Thrombocytopenia ||| Hypotension
	CHEMBL813	D008113	EPROSARTAN	Liver Neoplasms	0	0.0132387	D012852	Sinusitis
	CHEMBL813	D000647	EPROSARTAN	Amnesia	0	0.0205971	D012852 ||| D013921 ||| D007022	Sinusitis ||| Thrombocytopenia ||| Hypotension
	CHEMBL813	D005705	EPROSARTAN	Gallbladder Diseases	0	0.584132	D012852 ||| D013921 ||| D007022	Sinusitis ||| Thrombocytopenia ||| Hypotension
	CHEMBL813	D001851	EPROSARTAN	Bone Diseases, Metabolic	0	0.0419354	D012852 ||| D013921 ||| D007022	Sinusitis ||| Thrombocytopenia ||| Hypotension
	CHEMBL813	D010024	EPROSARTAN	Osteoporosis	0	0.318559	D012852	Sinusitis
	CHEMBL813	D009443	EPROSARTAN	Neuritis	0	0.0282465	D013921 ||| D007022	Thrombocytopenia ||| Hypotension
	CHEMBL813	D010538	EPROSARTAN	Peritonitis	0	0.0415931	D013921 ||| D007022	Thrombocytopenia ||| Hypotension
	CHEMBL813	D012393	EPROSARTAN	Rosacea	0	0.0194804	D012852 ||| D013921 ||| D007022	Sinusitis ||| Thrombocytopenia ||| Hypotension
	CHEMBL813	D010001	EPROSARTAN	Osteitis Deformans	0	0.0183319	D012852	Sinusitis
	CHEMBL813	D000075224	EPROSARTAN	Cardiac Conduction System Disease	0	0.0516276	D012852	Sinusitis
	CHEMBL813	D007762	EPROSARTAN	Labyrinthitis	0	0.0260544	D013921	Thrombocytopenia
	CHEMBL813	D012878	EPROSARTAN	Skin Neoplasms	0	0.021648	D013921 ||| D007022	Thrombocytopenia ||| Hypotension
	CHEMBL813	D009260	EPROSARTAN	Nail Diseases	0	0.0321237	D013921 ||| D007022	Thrombocytopenia ||| Hypotension
	CHEMBL813	D011111	EPROSARTAN	Polymyalgia Rheumatica	0	0.0352629	D012852 ||| D013921 ||| D007022	Sinusitis ||| Thrombocytopenia ||| Hypotension
	CHEMBL813	D019966	EPROSARTAN	Substance-Related Disorders	0	0.0319614	D012852 ||| D013921	Sinusitis ||| Thrombocytopenia
	CHEMBL2028663	D001289	DABRAFENIB	Attention Deficit Disorder with Hyperactivity	0	0.133593	D000505	Alopecia
	CHEMBL2028663	D001008	DABRAFENIB	Anxiety Disorders	0	0.0140531	D000505 ||| D002481	Alopecia ||| Cellulitis
	CHEMBL2028663	D013313	DABRAFENIB	Stress Disorders, Post-Traumatic	0	0.0127709	D000505	Alopecia
	CHEMBL2028663	D000856	DABRAFENIB	Anorexia Nervosa	0	0.0146902	D000505	Alopecia
	CHEMBL2028663	D015228	DABRAFENIB	Hypertriglyceridemia	0	0.0161494	D000505 ||| D003248	Alopecia ||| Constipation
	CHEMBL2028663	D003324	DABRAFENIB	Coronary Artery Disease	0	0.0137345	D000505 ||| D017492 ||| D055623	Alopecia ||| Keratosis, Seborrheic ||| Keratosis, Actinic
	CHEMBL2028663	D009765	DABRAFENIB	Obesity	0	0.0104542	D000505	Alopecia
	CHEMBL2028663	D010300	DABRAFENIB	Parkinson Disease	0	0.00808579	D000505	Alopecia
	CHEMBL2028663	D013771	DABRAFENIB	Tetralogy of Fallot	0	0.0191776	D000505 ||| D000740 ||| D002280 ||| D017492 ||| D055623	Alopecia ||| Anemia ||| Carcinoma, Basal Cell ||| Keratosis, Seborrheic ||| Keratosis, Actinic
	CHEMBL2028663	D001172	DABRAFENIB	Arthritis, Rheumatoid	0	0.0136545	D003248	Constipation
	CHEMBL2028663	D003424	DABRAFENIB	Crohn Disease	0	0.0188872	D009202 ||| D012163 ||| D006973	Cardiomyopathies ||| Retinal Detachment ||| Hypertension
	CHEMBL2028663	D003093	DABRAFENIB	Colitis, Ulcerative	0	0.0806298	D000505 ||| D012163	Alopecia ||| Retinal Detachment
	CHEMBL2028663	D015212	DABRAFENIB	Inflammatory Bowel Diseases	0	0.0510792	D000505 ||| D012163	Alopecia ||| Retinal Detachment
	CHEMBL2028663	D002761	DABRAFENIB	Cholangitis	0	0.0141953	D000505 ||| D012163	Alopecia ||| Retinal Detachment
	CHEMBL2028663	D017098	DABRAFENIB	IgA Deficiency	0	0.0176487	D009202 ||| D003248 ||| D010195 ||| D002280 ||| D010437 ||| D017492 ||| D055623 ||| D012163 ||| D006973	Cardiomyopathies ||| Constipation ||| Pancreatitis ||| Carcinoma, Basal Cell ||| Peptic Ulcer ||| Keratosis, Seborrheic ||| Keratosis, Actinic ||| Retinal Detachment ||| Hypertension
	CHEMBL2028663	D008268	DABRAFENIB	Macular Degeneration	0	0.0286765	D003248 ||| D010195 ||| D000740 ||| D002280 ||| D010437 ||| D017492 ||| D055623	Constipation ||| Pancreatitis ||| Anemia ||| Carcinoma, Basal Cell ||| Peptic Ulcer ||| Keratosis, Seborrheic ||| Keratosis, Actinic
	CHEMBL2028663	D034381	DABRAFENIB	Hearing Loss	0	0.0205999	D009202	Cardiomyopathies
	CHEMBL2028663	D014012	DABRAFENIB	Tinnitus	0	0.0670583	D009202 ||| D006973	Cardiomyopathies ||| Hypertension
	CHEMBL2028663	D000505	DABRAFENIB	Alopecia	1	0.0931069	D009202 ||| D003248 ||| D010195 ||| D000740 ||| D002280 ||| D010437 ||| D012163 ||| D006973	Cardiomyopathies ||| Constipation ||| Pancreatitis ||| Anemia ||| Carcinoma, Basal Cell ||| Peptic Ulcer ||| Retinal Detachment ||| Hypertension
	CHEMBL2028663	D019226	DABRAFENIB	Oral Ulcer	0	0.00996849	D000505	Alopecia
	CHEMBL2028663	D000787	DABRAFENIB	Angina Pectoris	0	0.0567886	D000505	Alopecia
	CHEMBL2028663	D001249	DABRAFENIB	Asthma	0	0.0505875	D000505	Alopecia
	CHEMBL2028663	D005764	DABRAFENIB	Gastroesophageal Reflux	0	0.0117837	D000505	Alopecia
	CHEMBL2028663	D008881	DABRAFENIB	Migraine Disorders	0	0.05764	D003248 ||| D010195 ||| D000740 ||| D002280 ||| D010437 ||| D017492 ||| D011537 ||| D055623 ||| D002481	Constipation ||| Pancreatitis ||| Anemia ||| Carcinoma, Basal Cell ||| Peptic Ulcer ||| Keratosis, Seborrheic ||| Pruritus ||| Keratosis, Actinic ||| Cellulitis
	CHEMBL2028663	D006937	DABRAFENIB	Hypercholesterolemia	0	0.0243151	D000505	Alopecia
	CHEMBL2028663	D012626	DABRAFENIB	Sebaceous Gland Neoplasms	0	0.580172	D009202 ||| D003248 ||| D010195 ||| D000740 ||| D010437 ||| D017492 ||| D006973	Cardiomyopathies ||| Constipation ||| Pancreatitis ||| Anemia ||| Peptic Ulcer ||| Keratosis, Seborrheic ||| Hypertension
	CHEMBL2028663	D001943	DABRAFENIB	Breast Neoplasms	0	0.100931	D009202 ||| D002481 ||| D013921 ||| D012163 ||| D006973 ||| D007022	Cardiomyopathies ||| Cellulitis ||| Thrombocytopenia ||| Retinal Detachment ||| Hypertension ||| Hypotension
	CHEMBL2028663	D002280	DABRAFENIB	Carcinoma, Basal Cell	1	0.0682916	D009202 ||| D000505	Cardiomyopathies ||| Alopecia
	CHEMBL2028663	D000230	DABRAFENIB	Adenocarcinoma	0	0.194602	D009202 ||| D000505 ||| D012163	Cardiomyopathies ||| Alopecia ||| Retinal Detachment
	CHEMBL2028663	D002386	DABRAFENIB	Cataract	0	0.0345816	D000505 ||| D003248 ||| D010437	Alopecia ||| Constipation ||| Peptic Ulcer
	CHEMBL2028663	D006552	DABRAFENIB	Hernia, Inguinal	0	0.088937	D000505 ||| D012163	Alopecia ||| Retinal Detachment
	CHEMBL2028663	D012005	DABRAFENIB	Rectal Prolapse	0	0.0201269	D012163	Retinal Detachment
	CHEMBL2028663	D014029	DABRAFENIB	Tobacco Use Disorder	0	0.0431589	D000740 ||| D002280 ||| D010437 ||| D017492 ||| D055623 ||| D006973	Anemia ||| Carcinoma, Basal Cell ||| Peptic Ulcer ||| Keratosis, Seborrheic ||| Keratosis, Actinic ||| Hypertension
	CHEMBL2028663	D009203	DABRAFENIB	Myocardial Infarction	0	0.0207622	D000505	Alopecia
	CHEMBL2028663	D005756	DABRAFENIB	Gastritis	0	0.011444	D000505 ||| D012163	Alopecia ||| Retinal Detachment
	CHEMBL2028663	D006548	DABRAFENIB	Hernia, Diaphragmatic	0	0.0119881	D000505 ||| D012163	Alopecia ||| Retinal Detachment
	CHEMBL2028663	D000076385	DABRAFENIB	Diverticular Diseases	0	0.0276404	D009202 ||| D000740 ||| D002280 ||| D017492 ||| D055623 ||| D012163 ||| D006973	Cardiomyopathies ||| Anemia ||| Carcinoma, Basal Cell ||| Keratosis, Seborrheic ||| Keratosis, Actinic ||| Retinal Detachment ||| Hypertension
	CHEMBL2028663	D007319	DABRAFENIB	Sleep Initiation and Maintenance Disorders	0	0.0114891	D000505 ||| D002481	Alopecia ||| Cellulitis
	CHEMBL2028663	D009290	DABRAFENIB	Narcolepsy	0	0.0176323	D000505	Alopecia
	CHEMBL2028663	D003922	DABRAFENIB	Diabetes Mellitus, Type 1	0	0.0695852	D000505 ||| D003248	Alopecia ||| Constipation
	CHEMBL2028663	D008105	DABRAFENIB	Liver Cirrhosis, Biliary	0	0.0131434	D000505	Alopecia
	CHEMBL2028663	D009798	DABRAFENIB	Ocular Hypertension	0	0.0718357	D003248 ||| D000740 ||| D002280 ||| D010437 ||| D017492 ||| D055623	Constipation ||| Anemia ||| Carcinoma, Basal Cell ||| Peptic Ulcer ||| Keratosis, Seborrheic ||| Keratosis, Actinic
	CHEMBL2028663	D009447	DABRAFENIB	Neuroblastoma	0	0.0363504	D000505	Alopecia
	CHEMBL2028663	D012559	DABRAFENIB	Schizophrenia	0	0.0095181	D000505	Alopecia
	CHEMBL2028663	D000690	DABRAFENIB	Amyotrophic Lateral Sclerosis	0	0.0318479	D000505	Alopecia
	CHEMBL2028663	D000437	DABRAFENIB	Alcoholism	0	0.00899932	D000505	Alopecia
	CHEMBL2028663	D000067877	DABRAFENIB	Autism Spectrum Disorder	0	0.117244	D000505	Alopecia
	CHEMBL2028663	D001714	DABRAFENIB	Bipolar Disorder	0	0.027474	D010195 ||| D000740 ||| D002280 ||| D010437 ||| D017492 ||| D011537 ||| D055623 ||| D002481 ||| D013921	Pancreatitis ||| Anemia ||| Carcinoma, Basal Cell ||| Peptic Ulcer ||| Keratosis, Seborrheic ||| Pruritus ||| Keratosis, Actinic ||| Cellulitis ||| Thrombocytopenia
	CHEMBL2028663	D009771	DABRAFENIB	Obsessive-Compulsive Disorder	0	0.0145745	D000505	Alopecia
	CHEMBL2028663	D003924	DABRAFENIB	Diabetes Mellitus, Type 2	0	0.0217176	D000505 ||| D003248	Alopecia ||| Constipation
	CHEMBL2028663	D000544	DABRAFENIB	Alzheimer Disease	0	0.161925	D000505 ||| D010437 ||| D055623	Alopecia ||| Peptic Ulcer ||| Keratosis, Actinic
	CHEMBL2028663	D004827	DABRAFENIB	Epilepsy	0	0.0156635	D000505 ||| D003248 ||| D010437	Alopecia ||| Constipation ||| Peptic Ulcer
	CHEMBL2028663	D005901	DABRAFENIB	Glaucoma	0	0.0416165	D000505 ||| D003248 ||| D010437 ||| D055623	Alopecia ||| Constipation ||| Peptic Ulcer ||| Keratosis, Actinic
	CHEMBL2028663	D051436	DABRAFENIB	Renal Insufficiency, Chronic	0	0.0646608	D002280 ||| D017492 ||| D055623	Carcinoma, Basal Cell ||| Keratosis, Seborrheic ||| Keratosis, Actinic
	CHEMBL2028663	D013167	DABRAFENIB	Spondylitis, Ankylosing	0	0.0185735	D003248	Constipation
	CHEMBL2028663	D003863	DABRAFENIB	Depression	0	0.0482571	D000505	Alopecia
	CHEMBL2028663	D010003	DABRAFENIB	Osteoarthritis	0	0.0463312	D000505 ||| D003248 ||| D010195	Alopecia ||| Constipation ||| Pancreatitis
	CHEMBL2028663	D000419	DABRAFENIB	Albuminuria	0	0.0212099	D000505 ||| D002280 ||| D017492 ||| D055623	Alopecia ||| Carcinoma, Basal Cell ||| Keratosis, Seborrheic ||| Keratosis, Actinic
	CHEMBL2028663	D001281	DABRAFENIB	Atrial Fibrillation	0	0.0892799	D000740 ||| D002280 ||| D010437 ||| D017492 ||| D011537 ||| D055623 ||| D002481	Anemia ||| Carcinoma, Basal Cell ||| Peptic Ulcer ||| Keratosis, Seborrheic ||| Pruritus ||| Keratosis, Actinic ||| Cellulitis
	CHEMBL2028663	D006973	DABRAFENIB	Hypertension	1	0.133209	D000505	Alopecia
	CHEMBL2028663	D006327	DABRAFENIB	Heart Block	0	0.02375	D000505 ||| D002280 ||| D017492 ||| D055623	Alopecia ||| Carcinoma, Basal Cell ||| Keratosis, Seborrheic ||| Keratosis, Actinic
	CHEMBL2028663	D055623	DABRAFENIB	Keratosis, Actinic	1	0.0130042	D009202	Cardiomyopathies
	CHEMBL2028663	D001991	DABRAFENIB	Bronchitis	0	0.0212934	D000505	Alopecia
	CHEMBL2028663	D008175	DABRAFENIB	Lung Neoplasms	0	0.00768148	D000505	Alopecia
	CHEMBL2028663	D008545	DABRAFENIB	Melanoma	0	0.0247665	D000505	Alopecia
	CHEMBL2028663	D008228	DABRAFENIB	Lymphoma, Non-Hodgkin	0	0.0249875	D009202 ||| D003248 ||| D006973 ||| D007022	Cardiomyopathies ||| Constipation ||| Hypertension ||| Hypotension
	CHEMBL2028663	D002294	DABRAFENIB	Carcinoma, Squamous Cell	0	0.13799	D000505	Alopecia
	CHEMBL2028663	D002349	DABRAFENIB	Carpal Tunnel Syndrome	0	0.0401924	D000505 ||| D003248 ||| D010195	Alopecia ||| Constipation ||| Pancreatitis
	CHEMBL2028663	D016883	DABRAFENIB	Diabetic Ketoacidosis	0	0.00922883	D000505	Alopecia
	CHEMBL2028663	D001749	DABRAFENIB	Urinary Bladder Neoplasms	0	0.0211077	D002481 ||| D012163	Cellulitis ||| Retinal Detachment
	CHEMBL2028663	D007889	DABRAFENIB	Leiomyoma	0	0.0108587	D000505	Alopecia
	CHEMBL2028663	D018798	DABRAFENIB	Anemia, Iron-Deficiency	0	0.0130789	D000505 ||| D012163	Alopecia ||| Retinal Detachment
	CHEMBL2028663	D000380	DABRAFENIB	Agranulocytosis	0	0.0468878	D009202 ||| D003248 ||| D010195 ||| D002280 ||| D010437 ||| D017492 ||| D011537 ||| D055623 ||| D002481 ||| D012163 ||| D006973 ||| D007022	Cardiomyopathies ||| Constipation ||| Pancreatitis ||| Carcinoma, Basal Cell ||| Peptic Ulcer ||| Keratosis, Seborrheic ||| Pruritus ||| Keratosis, Actinic ||| Cellulitis ||| Retinal Detachment ||| Hypertension ||| Hypotension
	CHEMBL2028663	D012893	DABRAFENIB	Sleep Wake Disorders	0	0.0264318	D000740 ||| D002280 ||| D010437 ||| D017492 ||| D011537 ||| D055623 ||| D002481 ||| D013921	Anemia ||| Carcinoma, Basal Cell ||| Peptic Ulcer ||| Keratosis, Seborrheic ||| Pruritus ||| Keratosis, Actinic ||| Cellulitis ||| Thrombocytopenia
	CHEMBL2028663	D006429	DABRAFENIB	Hemiplegia	0	0.119571	D009202 ||| D003248 ||| D010195 ||| D000740 ||| D002280 ||| D010437 ||| D017492 ||| D011537 ||| D055623 ||| D002481 ||| D013921 ||| D012163 ||| D006973 ||| D007022	Cardiomyopathies ||| Constipation ||| Pancreatitis ||| Anemia ||| Carcinoma, Basal Cell ||| Peptic Ulcer ||| Keratosis, Seborrheic ||| Pruritus ||| Keratosis, Actinic ||| Cellulitis ||| Thrombocytopenia ||| Retinal Detachment ||| Hypertension ||| Hypotension
	CHEMBL2028663	D011655	DABRAFENIB	Pulmonary Embolism	0	0.0123575	D000505	Alopecia
	CHEMBL2028663	D009202	DABRAFENIB	Cardiomyopathies	1	0.0242867	D000505 ||| D002280 ||| D017492 ||| D055623	Alopecia ||| Carcinoma, Basal Cell ||| Keratosis, Seborrheic ||| Keratosis, Actinic
	CHEMBL2028663	D013345	DABRAFENIB	Subarachnoid Hemorrhage	0	0.0887223	D003248 ||| D010195 ||| D000740 ||| D002280 ||| D010437 ||| D017492 ||| D011537 ||| D055623 ||| D002481	Constipation ||| Pancreatitis ||| Anemia ||| Carcinoma, Basal Cell ||| Peptic Ulcer ||| Keratosis, Seborrheic ||| Pruritus ||| Keratosis, Actinic ||| Cellulitis
	CHEMBL2028663	D002543	DABRAFENIB	Cerebral Hemorrhage	0	0.020265	D003248 ||| D010195 ||| D000740 ||| D002280 ||| D010437 ||| D017492 ||| D011537 ||| D055623 ||| D002481	Constipation ||| Pancreatitis ||| Anemia ||| Carcinoma, Basal Cell ||| Peptic Ulcer ||| Keratosis, Seborrheic ||| Pruritus ||| Keratosis, Actinic ||| Cellulitis
	CHEMBL2028663	D002544	DABRAFENIB	Cerebral Infarction	0	0.0412895	D003248 ||| D017492 ||| D055623	Constipation ||| Keratosis, Seborrheic ||| Keratosis, Actinic
	CHEMBL2028663	D050197	DABRAFENIB	Arteriosclerosis	0	0.0291656	D000505 ||| D002280 ||| D017492 ||| D055623	Alopecia ||| Carcinoma, Basal Cell ||| Keratosis, Seborrheic ||| Keratosis, Actinic
	CHEMBL2028663	D010689	DABRAFENIB	Phlebitis	0	0.129998	D003248 ||| D010195 ||| D000740 ||| D002280 ||| D010437 ||| D017492 ||| D011537 ||| D055623 ||| D002481 ||| D012163	Constipation ||| Pancreatitis ||| Anemia ||| Carcinoma, Basal Cell ||| Peptic Ulcer ||| Keratosis, Seborrheic ||| Pruritus ||| Keratosis, Actinic ||| Cellulitis ||| Retinal Detachment
	CHEMBL2028663	D006484	DABRAFENIB	Hemorrhoids	0	0.0365189	D000505	Alopecia
	CHEMBL2028663	D012852	DABRAFENIB	Sinusitis	0	0.0139181	D000505	Alopecia
	CHEMBL2028663	D010996	DABRAFENIB	Pleural Effusion	0	0.0472151	D009202 ||| D012163 ||| D006973 ||| D007022	Cardiomyopathies ||| Retinal Detachment ||| Hypertension ||| Hypotension
	CHEMBL2028663	D011030	DABRAFENIB	Pneumothorax	0	0.100643	D009202 ||| D000740 ||| D002280 ||| D010437 ||| D017492 ||| D011537 ||| D055623 ||| D013921 ||| D012163 ||| D006973 ||| D007022	Cardiomyopathies ||| Anemia ||| Carcinoma, Basal Cell ||| Peptic Ulcer ||| Keratosis, Seborrheic ||| Pruritus ||| Keratosis, Actinic ||| Thrombocytopenia ||| Retinal Detachment ||| Hypertension ||| Hypotension
	CHEMBL2028663	D014060	DABRAFENIB	Tongue Diseases	0	0.112436	D009202 ||| D013921 ||| D012163 ||| D006973 ||| D007022	Cardiomyopathies ||| Thrombocytopenia ||| Retinal Detachment ||| Hypertension ||| Hypotension
	CHEMBL2028663	D013276	DABRAFENIB	Stomach Ulcer	0	0.0160247	D000505 ||| D012163	Alopecia ||| Retinal Detachment
	CHEMBL2028663	D004415	DABRAFENIB	Dyspepsia	0	0.0228114	D012163	Retinal Detachment
	CHEMBL2028663	D002769	DABRAFENIB	Cholelithiasis	0	0.0402715	D000505	Alopecia
	CHEMBL2028663	D002764	DABRAFENIB	Cholecystitis	0	0.0214258	D002280 ||| D011537 ||| D012163 ||| D007022	Carcinoma, Basal Cell ||| Pruritus ||| Retinal Detachment ||| Hypotension
	CHEMBL2028663	D010195	DABRAFENIB	Pancreatitis	1	0.027005	D000505	Alopecia
	CHEMBL2028663	D008010	DABRAFENIB	Lichen Planus	0	0.0223771	D009202 ||| D010195 ||| D000740 ||| D010437 ||| D013921 ||| D012163 ||| D006973 ||| D007022	Cardiomyopathies ||| Pancreatitis ||| Anemia ||| Peptic Ulcer ||| Thrombocytopenia ||| Retinal Detachment ||| Hypertension ||| Hypotension
	CHEMBL2028663	D017492	DABRAFENIB	Keratosis, Seborrheic	1	0.0139375	D009202	Cardiomyopathies
	CHEMBL2028663	D007676	DABRAFENIB	Kidney Failure, Chronic	0	0.0181309	D000505	Alopecia
	CHEMBL2028663	D003556	DABRAFENIB	Cystitis	0	0.0169315	D000505	Alopecia
	CHEMBL2028663	D011470	DABRAFENIB	Prostatic Hyperplasia	0	0.0225168	D009202 ||| D013921 ||| D012163 ||| D006973 ||| D007022	Cardiomyopathies ||| Thrombocytopenia ||| Retinal Detachment ||| Hypertension ||| Hypotension
	CHEMBL2028663	D011472	DABRAFENIB	Prostatitis	0	0.0339429	D009202 ||| D012163 ||| D006973 ||| D007022	Cardiomyopathies ||| Retinal Detachment ||| Hypertension ||| Hypotension
	CHEMBL2028663	D005348	DABRAFENIB	Fibrocystic Breast Disease	0	0.0445023	D009202 ||| D010195 ||| D000740 ||| D002280 ||| D017492 ||| D011537 ||| D002481 ||| D013921 ||| D012163 ||| D006973 ||| D007022	Cardiomyopathies ||| Pancreatitis ||| Anemia ||| Carcinoma, Basal Cell ||| Keratosis, Seborrheic ||| Pruritus ||| Cellulitis ||| Thrombocytopenia ||| Retinal Detachment ||| Hypertension ||| Hypotension
	CHEMBL2028663	D006177	DABRAFENIB	Gynecomastia	0	0.015233	D009202 ||| D010195 ||| D000740 ||| D002280 ||| D010437 ||| D017492 ||| D011537 ||| D055623 ||| D002481 ||| D013921 ||| D012163 ||| D006973 ||| D007022	Cardiomyopathies ||| Pancreatitis ||| Anemia ||| Carcinoma, Basal Cell ||| Peptic Ulcer ||| Keratosis, Seborrheic ||| Pruritus ||| Keratosis, Actinic ||| Cellulitis ||| Thrombocytopenia ||| Retinal Detachment ||| Hypertension ||| Hypotension
	CHEMBL2028663	D004715	DABRAFENIB	Endometriosis	0	0.0205443	D000505 ||| D012163	Alopecia ||| Retinal Detachment
	CHEMBL2028663	D003680	DABRAFENIB	Deglutition Disorders	0	0.221719	D009202 ||| D000740 ||| D002280 ||| D017492 ||| D011537 ||| D055623 ||| D002481 ||| D013921 ||| D012163 ||| D006973 ||| D007022	Cardiomyopathies ||| Anemia ||| Carcinoma, Basal Cell ||| Keratosis, Seborrheic ||| Pruritus ||| Keratosis, Actinic ||| Cellulitis ||| Thrombocytopenia ||| Retinal Detachment ||| Hypertension ||| Hypotension
	CHEMBL2028663	D014717	DABRAFENIB	Vertigo	0	0.021177	D003248 ||| D010195 ||| D000740 ||| D010437 ||| D013921	Constipation ||| Pancreatitis ||| Anemia ||| Peptic Ulcer ||| Thrombocytopenia
	CHEMBL2028663	D013575	DABRAFENIB	Syncope	0	0.0375081	D003248 ||| D010195 ||| D000740 ||| D002280 ||| D010437 ||| D017492 ||| D011537 ||| D055623 ||| D002481 ||| D013921 ||| D012163	Constipation ||| Pancreatitis ||| Anemia ||| Carcinoma, Basal Cell ||| Peptic Ulcer ||| Keratosis, Seborrheic ||| Pruritus ||| Keratosis, Actinic ||| Cellulitis ||| Thrombocytopenia ||| Retinal Detachment
	CHEMBL2028663	D007766	DABRAFENIB	Lacrimal Apparatus Diseases	0	0.0791398	D003248 ||| D010437	Constipation ||| Peptic Ulcer
	CHEMBL2028663	D006471	DABRAFENIB	Gastrointestinal Hemorrhage	0	0.0208847	D012163	Retinal Detachment
	CHEMBL2028663	D010437	DABRAFENIB	Peptic Ulcer	1	0.0287487	D000505 ||| D012163	Alopecia ||| Retinal Detachment
	CHEMBL2028663	D005921	DABRAFENIB	Glomerulonephritis	0	0.0123341	D000505	Alopecia
	CHEMBL2028663	D006333	DABRAFENIB	Heart Failure	0	0.0127246	D000505	Alopecia
	CHEMBL2028663	D006547	DABRAFENIB	Hernia	0	0.0158002	D002280 ||| D017492 ||| D011537 ||| D055623 ||| D013921 ||| D012163 ||| D007022	Carcinoma, Basal Cell ||| Keratosis, Seborrheic ||| Pruritus ||| Keratosis, Actinic ||| Thrombocytopenia ||| Retinal Detachment ||| Hypotension
	CHEMBL2028663	D006689	DABRAFENIB	Hodgkin Disease	0	0.0123791	D000505	Alopecia
	CHEMBL2028663	D008113	DABRAFENIB	Liver Neoplasms	0	0.0344132	D017492 ||| D011537 ||| D002481 ||| D012163	Keratosis, Seborrheic ||| Pruritus ||| Cellulitis ||| Retinal Detachment
	CHEMBL2028663	D010051	DABRAFENIB	Ovarian Neoplasms	0	0.0315634	D000505 ||| D012163	Alopecia ||| Retinal Detachment
	CHEMBL2028663	D011471	DABRAFENIB	Prostatic Neoplasms	0	0.0760817	D000505	Alopecia
	CHEMBL2028663	D000647	DABRAFENIB	Amnesia	0	0.140718	D003248 ||| D010195 ||| D000740 ||| D002280 ||| D010437 ||| D017492 ||| D011537 ||| D055623 ||| D002481 ||| D013921 ||| D006973 ||| D007022	Constipation ||| Pancreatitis ||| Anemia ||| Carcinoma, Basal Cell ||| Peptic Ulcer ||| Keratosis, Seborrheic ||| Pruritus ||| Keratosis, Actinic ||| Cellulitis ||| Thrombocytopenia ||| Hypertension ||| Hypotension
	CHEMBL2028663	D000152	DABRAFENIB	Acne Vulgaris	0	0.0157501	D009202	Cardiomyopathies
	CHEMBL2028663	D000740	DABRAFENIB	Anemia	1	0.0172275	D000505	Alopecia
	CHEMBL2028663	D001064	DABRAFENIB	Appendicitis	0	0.0455872	D000505 ||| D012163	Alopecia ||| Retinal Detachment
	CHEMBL2028663	D003248	DABRAFENIB	Constipation	1	0.0180177	D000505 ||| D012163	Alopecia ||| Retinal Detachment
	CHEMBL2028663	D015352	DABRAFENIB	Dry Eye Syndromes	0	0.0310174	D000505 ||| D003248 ||| D010437	Alopecia ||| Constipation ||| Peptic Ulcer
	CHEMBL2028663	D004381	DABRAFENIB	Duodenal Ulcer	0	0.0252871	D000505 ||| D012163	Alopecia ||| Retinal Detachment
	CHEMBL2028663	D015837	DABRAFENIB	Vestibular Diseases	0	0.0606888	D003248 ||| D010195 ||| D000740 ||| D002280 ||| D010437 ||| D017492 ||| D055623	Constipation ||| Pancreatitis ||| Anemia ||| Carcinoma, Basal Cell ||| Peptic Ulcer ||| Keratosis, Seborrheic ||| Keratosis, Actinic
	CHEMBL2028663	D005705	DABRAFENIB	Gallbladder Diseases	0	0.0334895	D009202 ||| D000740 ||| D002280 ||| D017492 ||| D011537 ||| D055623 ||| D002481 ||| D013921 ||| D012163 ||| D006973 ||| D007022	Cardiomyopathies ||| Anemia ||| Carcinoma, Basal Cell ||| Keratosis, Seborrheic ||| Pruritus ||| Keratosis, Actinic ||| Cellulitis ||| Thrombocytopenia ||| Retinal Detachment ||| Hypertension ||| Hypotension
	CHEMBL2028663	D006073	DABRAFENIB	Gout	0	0.0125478	D000505 ||| D003248 ||| D010195	Alopecia ||| Constipation ||| Pancreatitis
	CHEMBL2028663	D001145	DABRAFENIB	Arrhythmias, Cardiac	0	0.016549	D000505	Alopecia
	CHEMBL2028663	D043183	DABRAFENIB	Irritable Bowel Syndrome	0	0.0113719	D000505	Alopecia
	CHEMBL2028663	D001851	DABRAFENIB	Bone Diseases, Metabolic	0	0.0673111	D009202 ||| D003248 ||| D010195 ||| D000740 ||| D002280 ||| D010437 ||| D017492 ||| D011537 ||| D055623 ||| D013921 ||| D012163 ||| D006973 ||| D007022	Cardiomyopathies ||| Constipation ||| Pancreatitis ||| Anemia ||| Carcinoma, Basal Cell ||| Peptic Ulcer ||| Keratosis, Seborrheic ||| Pruritus ||| Keratosis, Actinic ||| Thrombocytopenia ||| Retinal Detachment ||| Hypertension ||| Hypotension
	CHEMBL2028663	D010024	DABRAFENIB	Osteoporosis	0	0.0256989	D010195 ||| D010437 ||| D017492 ||| D011537	Pancreatitis ||| Peptic Ulcer ||| Keratosis, Seborrheic ||| Pruritus
	CHEMBL2028663	D009443	DABRAFENIB	Neuritis	0	0.0716293	D009202 ||| D003248 ||| D000740 ||| D002280 ||| D010437 ||| D017492 ||| D011537 ||| D055623 ||| D013921 ||| D006973 ||| D007022	Cardiomyopathies ||| Constipation ||| Anemia ||| Carcinoma, Basal Cell ||| Peptic Ulcer ||| Keratosis, Seborrheic ||| Pruritus ||| Keratosis, Actinic ||| Thrombocytopenia ||| Hypertension ||| Hypotension
	CHEMBL2028663	D010538	DABRAFENIB	Peritonitis	0	0.0231206	D000740 ||| D002280 ||| D017492 ||| D011537 ||| D055623 ||| D013921 ||| D012163 ||| D006973 ||| D007022	Anemia ||| Carcinoma, Basal Cell ||| Keratosis, Seborrheic ||| Pruritus ||| Keratosis, Actinic ||| Thrombocytopenia ||| Retinal Detachment ||| Hypertension ||| Hypotension
	CHEMBL2028663	D011565	DABRAFENIB	Psoriasis	0	0.0229664	D009202	Cardiomyopathies
	CHEMBL2028663	D012163	DABRAFENIB	Retinal Detachment	1	0.0181819	D000505 ||| D003248 ||| D010437	Alopecia ||| Constipation ||| Peptic Ulcer
	CHEMBL2028663	D012393	DABRAFENIB	Rosacea	0	0.0200565	D009202 ||| D003248 ||| D010195 ||| D000740 ||| D002280 ||| D010437 ||| D013921 ||| D006973 ||| D007022	Cardiomyopathies ||| Constipation ||| Pancreatitis ||| Anemia ||| Carcinoma, Basal Cell ||| Peptic Ulcer ||| Thrombocytopenia ||| Hypertension ||| Hypotension
	CHEMBL2028663	D006042	DABRAFENIB	Goiter	0	0.0146798	D000505	Alopecia
	CHEMBL2028663	D002546	DABRAFENIB	Ischemic Attack, Transient	0	0.0799779	D003248 ||| D002280 ||| D010437 ||| D017492 ||| D055623	Constipation ||| Carcinoma, Basal Cell ||| Peptic Ulcer ||| Keratosis, Seborrheic ||| Keratosis, Actinic
	CHEMBL2028663	D000083242	DABRAFENIB	Ischemic Stroke	0	0.0172998	D000505 ||| D003248 ||| D017492 ||| D055623	Alopecia ||| Constipation ||| Keratosis, Seborrheic ||| Keratosis, Actinic
	CHEMBL2028663	D012891	DABRAFENIB	Sleep Apnea Syndromes	0	0.0222416	D017492 ||| D055623 ||| D002481	Keratosis, Seborrheic ||| Keratosis, Actinic ||| Cellulitis
	CHEMBL2028663	D015179	DABRAFENIB	Colorectal Neoplasms	0	0.0240187	D000505 ||| D012163	Alopecia ||| Retinal Detachment
	CHEMBL2028663	D006627	DABRAFENIB	Hirschsprung Disease	0	0.0198927	D000505 ||| D012163	Alopecia ||| Retinal Detachment
	CHEMBL2028663	D013964	DABRAFENIB	Thyroid Neoplasms	0	0.0206146	D009202	Cardiomyopathies
	CHEMBL2028663	D010001	DABRAFENIB	Osteitis Deformans	0	0.0193564	D009202 ||| D003248 ||| D010195 ||| D000740 ||| D002280 ||| D010437 ||| D017492 ||| D055623 ||| D012163 ||| D006973	Cardiomyopathies ||| Constipation ||| Pancreatitis ||| Anemia ||| Carcinoma, Basal Cell ||| Peptic Ulcer ||| Keratosis, Seborrheic ||| Keratosis, Actinic ||| Retinal Detachment ||| Hypertension
	CHEMBL2028663	D007018	DABRAFENIB	Hypopituitarism	0	0.0151074	D000505	Alopecia
	CHEMBL2028663	D020246	DABRAFENIB	Venous Thrombosis	0	0.0121251	D000505	Alopecia
	CHEMBL2028663	D000075224	DABRAFENIB	Cardiac Conduction System Disease	0	0.0439032	D002280 ||| D017492 ||| D011537 ||| D055623 ||| D002481	Carcinoma, Basal Cell ||| Keratosis, Seborrheic ||| Pruritus ||| Keratosis, Actinic ||| Cellulitis
	CHEMBL2028663	D003731	DABRAFENIB	Dental Caries	0	0.0206923	D009202	Cardiomyopathies
	CHEMBL2028663	D005242	DABRAFENIB	Fecal Incontinence	0	0.0318494	D012163	Retinal Detachment
	CHEMBL2028663	D007762	DABRAFENIB	Labyrinthitis	0	0.0657245	D009202 ||| D000740 ||| D010437 ||| D013921 ||| D006973	Cardiomyopathies ||| Anemia ||| Peptic Ulcer ||| Thrombocytopenia ||| Hypertension
	CHEMBL2028663	D012878	DABRAFENIB	Skin Neoplasms	0	0.0292201	D009202 ||| D013921 ||| D012163 ||| D006973 ||| D007022	Cardiomyopathies ||| Thrombocytopenia ||| Retinal Detachment ||| Hypertension ||| Hypotension
	CHEMBL2028663	D009260	DABRAFENIB	Nail Diseases	0	0.0838863	D009202 ||| D010195 ||| D000740 ||| D010437 ||| D013921 ||| D012163 ||| D006973 ||| D007022	Cardiomyopathies ||| Pancreatitis ||| Anemia ||| Peptic Ulcer ||| Thrombocytopenia ||| Retinal Detachment ||| Hypertension ||| Hypotension
	CHEMBL2028663	D011111	DABRAFENIB	Polymyalgia Rheumatica	0	0.117548	D009202 ||| D003248 ||| D010195 ||| D000740 ||| D002280 ||| D010437 ||| D017492 ||| D011537 ||| D055623 ||| D013921 ||| D012163 ||| D006973 ||| D007022	Cardiomyopathies ||| Constipation ||| Pancreatitis ||| Anemia ||| Carcinoma, Basal Cell ||| Peptic Ulcer ||| Keratosis, Seborrheic ||| Pruritus ||| Keratosis, Actinic ||| Thrombocytopenia ||| Retinal Detachment ||| Hypertension ||| Hypotension
	CHEMBL2028663	D013118	DABRAFENIB	Spinal Cord Diseases	0	0.0195319	D000505 ||| D003248 ||| D010195 ||| D010437	Alopecia ||| Constipation ||| Pancreatitis ||| Peptic Ulcer
	CHEMBL2028663	D014648	DABRAFENIB	Varicose Veins	0	0.0352094	D000505	Alopecia
	CHEMBL2028663	D010031	DABRAFENIB	Otitis	0	0.0217055	D009202 ||| D010195	Cardiomyopathies ||| Pancreatitis
	CHEMBL2028663	D019966	DABRAFENIB	Substance-Related Disorders	0	0.0694021	D010195 ||| D000740 ||| D002280 ||| D010437 ||| D017492 ||| D011537 ||| D055623 ||| D002481 ||| D013921 ||| D006973	Pancreatitis ||| Anemia ||| Carcinoma, Basal Cell ||| Peptic Ulcer ||| Keratosis, Seborrheic ||| Pruritus ||| Keratosis, Actinic ||| Cellulitis ||| Thrombocytopenia ||| Hypertension
	CHEMBL2028663	D015155	DABRAFENIB	Esophageal Spasm, Diffuse	0	0.0156191	D000505	Alopecia
	CHEMBL982	D015228	NALMEFENE	Hypertriglyceridemia	0	0.0142008	D003248	Constipation
	CHEMBL982	D009765	NALMEFENE	Obesity	0	0.0931383	D013575	Syncope
	CHEMBL982	D013771	NALMEFENE	Tetralogy of Fallot	0	0.0200326	D014581	Urticaria
	CHEMBL982	D001172	NALMEFENE	Arthritis, Rheumatoid	0	0.0409547	D013575 ||| D003248 ||| D012893	Syncope ||| Constipation ||| Sleep Wake Disorders
	CHEMBL982	D003424	NALMEFENE	Crohn Disease	0	0.030481	D007319 ||| D015352 ||| D006973 ||| D012893	Sleep Initiation and Maintenance Disorders ||| Dry Eye Syndromes ||| Hypertension ||| Sleep Wake Disorders
	CHEMBL982	D003093	NALMEFENE	Colitis, Ulcerative	0	0.0166662	D012893	Sleep Wake Disorders
	CHEMBL982	D015212	NALMEFENE	Inflammatory Bowel Diseases	0	0.0291329	D013575	Syncope
	CHEMBL982	D002761	NALMEFENE	Cholangitis	0	0.0136843	D007319 ||| D015352 ||| D012893	Sleep Initiation and Maintenance Disorders ||| Dry Eye Syndromes ||| Sleep Wake Disorders
	CHEMBL982	D017098	NALMEFENE	IgA Deficiency	0	0.0174743	D003248 ||| D007319 ||| D014581 ||| D015352 ||| D006973	Constipation ||| Sleep Initiation and Maintenance Disorders ||| Urticaria ||| Dry Eye Syndromes ||| Hypertension
	CHEMBL982	D008268	NALMEFENE	Macular Degeneration	0	0.0526197	D003248 ||| D014581 ||| D016055	Constipation ||| Urticaria ||| Urinary Retention
	CHEMBL982	D014012	NALMEFENE	Tinnitus	0	0.0759147	D006973	Hypertension
	CHEMBL982	D000505	NALMEFENE	Alopecia	0	0.10608	D003248 ||| D007319 ||| D015352 ||| D006973	Constipation ||| Sleep Initiation and Maintenance Disorders ||| Dry Eye Syndromes ||| Hypertension
	CHEMBL982	D019226	NALMEFENE	Oral Ulcer	0	0.0167349	D012893	Sleep Wake Disorders
	CHEMBL982	D065631	NALMEFENE	Rhinitis, Allergic	0	0.0287249	D013575	Syncope
	CHEMBL982	D001249	NALMEFENE	Asthma	0	0.0244619	D013575 ||| D012893	Syncope ||| Sleep Wake Disorders
	CHEMBL982	D005764	NALMEFENE	Gastroesophageal Reflux	0	0.0445762	D013575	Syncope
	CHEMBL982	D008881	NALMEFENE	Migraine Disorders	0	0.0184963	D003248 ||| D014581 ||| D011537 ||| D016055	Constipation ||| Urticaria ||| Pruritus ||| Urinary Retention
	CHEMBL982	D004485	NALMEFENE	Eczema	0	0.0169962	D013575 ||| D012893	Syncope ||| Sleep Wake Disorders
	CHEMBL982	D006937	NALMEFENE	Hypercholesterolemia	0	0.146433	D013575	Syncope
	CHEMBL982	D012626	NALMEFENE	Sebaceous Gland Neoplasms	0	0.0959866	D003248 ||| D007319 ||| D014581 ||| D006973	Constipation ||| Sleep Initiation and Maintenance Disorders ||| Urticaria ||| Hypertension
	CHEMBL982	D001943	NALMEFENE	Breast Neoplasms	0	0.120316	D013575 ||| D007319 ||| D015352 ||| D006973 ||| D007022	Syncope ||| Sleep Initiation and Maintenance Disorders ||| Dry Eye Syndromes ||| Hypertension ||| Hypotension
	CHEMBL982	D002280	NALMEFENE	Carcinoma, Basal Cell	0	0.0154075	D013575 ||| D012893	Syncope ||| Sleep Wake Disorders
	CHEMBL982	D000230	NALMEFENE	Adenocarcinoma	0	0.0166897	D007319 ||| D012893	Sleep Initiation and Maintenance Disorders ||| Sleep Wake Disorders
	CHEMBL982	D002386	NALMEFENE	Cataract	0	0.0158387	D013575 ||| D003248	Syncope ||| Constipation
	CHEMBL982	D006552	NALMEFENE	Hernia, Inguinal	0	0.0164966	D013575 ||| D015352	Syncope ||| Dry Eye Syndromes
	CHEMBL982	D012005	NALMEFENE	Rectal Prolapse	0	0.0274878	D007319 ||| D015352	Sleep Initiation and Maintenance Disorders ||| Dry Eye Syndromes
	CHEMBL982	D014029	NALMEFENE	Tobacco Use Disorder	0	0.0458822	D014581 ||| D015352 ||| D006973	Urticaria ||| Dry Eye Syndromes ||| Hypertension
	CHEMBL982	D009203	NALMEFENE	Myocardial Infarction	0	0.375236	D013575	Syncope
	CHEMBL982	D005756	NALMEFENE	Gastritis	0	0.0293559	D013575 ||| D015352	Syncope ||| Dry Eye Syndromes
	CHEMBL982	D006548	NALMEFENE	Hernia, Diaphragmatic	0	0.0240514	D013575 ||| D015352	Syncope ||| Dry Eye Syndromes
	CHEMBL982	D000076385	NALMEFENE	Diverticular Diseases	0	0.0593779	D007319 ||| D014581 ||| D015352 ||| D006973	Sleep Initiation and Maintenance Disorders ||| Urticaria ||| Dry Eye Syndromes ||| Hypertension
	CHEMBL982	D003922	NALMEFENE	Diabetes Mellitus, Type 1	0	0.0685539	D003248	Constipation
	CHEMBL982	D008105	NALMEFENE	Liver Cirrhosis, Biliary	0	0.0195503	D012893	Sleep Wake Disorders
	CHEMBL982	D009798	NALMEFENE	Ocular Hypertension	0	0.0162382	D003248 ||| D014581	Constipation ||| Urticaria
	CHEMBL982	D009447	NALMEFENE	Neuroblastoma	0	0.0691465	D007319 ||| D012893	Sleep Initiation and Maintenance Disorders ||| Sleep Wake Disorders
	CHEMBL982	D008180	NALMEFENE	Lupus Erythematosus, Systemic	0	0.0825961	D013575 ||| D012893	Syncope ||| Sleep Wake Disorders
	CHEMBL982	D001714	NALMEFENE	Bipolar Disorder	0	0.0135651	D014581 ||| D011537 ||| D016055	Urticaria ||| Pruritus ||| Urinary Retention
	CHEMBL982	D003924	NALMEFENE	Diabetes Mellitus, Type 2	0	0.0197015	D003248	Constipation
	CHEMBL982	D004827	NALMEFENE	Epilepsy	0	0.0161856	D003248	Constipation
	CHEMBL982	D005901	NALMEFENE	Glaucoma	0	0.0155787	D013575 ||| D003248	Syncope ||| Constipation
	CHEMBL982	D051436	NALMEFENE	Renal Insufficiency, Chronic	0	0.0184495	D014581 ||| D015352	Urticaria ||| Dry Eye Syndromes
	CHEMBL982	D013167	NALMEFENE	Spondylitis, Ankylosing	0	0.0177041	D003248 ||| D012893	Constipation ||| Sleep Wake Disorders
	CHEMBL982	D010003	NALMEFENE	Osteoarthritis	0	0.0276204	D013575 ||| D003248 ||| D012893	Syncope ||| Constipation ||| Sleep Wake Disorders
	CHEMBL982	D000419	NALMEFENE	Albuminuria	0	0.0211014	D012893	Sleep Wake Disorders
	CHEMBL982	D001281	NALMEFENE	Atrial Fibrillation	0	0.0217827	D014581 ||| D015352 ||| D011537 ||| D016055	Urticaria ||| Dry Eye Syndromes ||| Pruritus ||| Urinary Retention
	CHEMBL982	D055623	NALMEFENE	Keratosis, Actinic	0	0.0130059	D013575 ||| D012893	Syncope ||| Sleep Wake Disorders
	CHEMBL982	D001991	NALMEFENE	Bronchitis	0	0.0410381	D013575 ||| D012893	Syncope ||| Sleep Wake Disorders
	CHEMBL982	D008175	NALMEFENE	Lung Neoplasms	0	0.0145627	D013575 ||| D012893	Syncope ||| Sleep Wake Disorders
	CHEMBL982	D008545	NALMEFENE	Melanoma	0	0.0170195	D013575 ||| D012893	Syncope ||| Sleep Wake Disorders
	CHEMBL982	D008228	NALMEFENE	Lymphoma, Non-Hodgkin	0	0.0220899	D003248 ||| D007319 ||| D006973 ||| D007022 ||| D016055 ||| D012893	Constipation ||| Sleep Initiation and Maintenance Disorders ||| Hypertension ||| Hypotension ||| Urinary Retention ||| Sleep Wake Disorders
	CHEMBL982	D002294	NALMEFENE	Carcinoma, Squamous Cell	0	0.0299955	D013575	Syncope
	CHEMBL982	D002349	NALMEFENE	Carpal Tunnel Syndrome	0	0.0148335	D003248	Constipation
	CHEMBL982	D016883	NALMEFENE	Diabetic Ketoacidosis	0	0.0786368	D013575	Syncope
	CHEMBL982	D001749	NALMEFENE	Urinary Bladder Neoplasms	0	0.0205902	D007319 ||| D015352	Sleep Initiation and Maintenance Disorders ||| Dry Eye Syndromes
	CHEMBL982	D007889	NALMEFENE	Leiomyoma	0	0.0837861	D013575	Syncope
	CHEMBL982	D018798	NALMEFENE	Anemia, Iron-Deficiency	0	0.0228337	D013575 ||| D015352	Syncope ||| Dry Eye Syndromes
	CHEMBL982	D000380	NALMEFENE	Agranulocytosis	0	0.0378049	D003248 ||| D007319 ||| D014581 ||| D015352 ||| D006973 ||| D007022 ||| D011537 ||| D016055 ||| D012893	Constipation ||| Sleep Initiation and Maintenance Disorders ||| Urticaria ||| Dry Eye Syndromes ||| Hypertension ||| Hypotension ||| Pruritus ||| Urinary Retention ||| Sleep Wake Disorders
	CHEMBL982	D012893	NALMEFENE	Sleep Wake Disorders	1	0.0369176	D011537	Pruritus
	CHEMBL982	D006429	NALMEFENE	Hemiplegia	0	0.136247	D003248 ||| D014581 ||| D015352 ||| D006973 ||| D007022 ||| D011537 ||| D016055	Constipation ||| Urticaria ||| Dry Eye Syndromes ||| Hypertension ||| Hypotension ||| Pruritus ||| Urinary Retention
	CHEMBL982	D011655	NALMEFENE	Pulmonary Embolism	0	0.0631059	D013575	Syncope
	CHEMBL982	D013345	NALMEFENE	Subarachnoid Hemorrhage	0	0.0207623	D003248 ||| D014581 ||| D011537 ||| D016055	Constipation ||| Urticaria ||| Pruritus ||| Urinary Retention
	CHEMBL982	D002543	NALMEFENE	Cerebral Hemorrhage	0	0.0227442	D003248 ||| D014581 ||| D011537 ||| D016055	Constipation ||| Urticaria ||| Pruritus ||| Urinary Retention
	CHEMBL982	D002544	NALMEFENE	Cerebral Infarction	0	0.0160255	D003248	Constipation
	CHEMBL982	D010689	NALMEFENE	Phlebitis	0	0.0408003	D003248 ||| D007319 ||| D014581 ||| D015352 ||| D011537 ||| D016055 ||| D012893	Constipation ||| Sleep Initiation and Maintenance Disorders ||| Urticaria ||| Dry Eye Syndromes ||| Pruritus ||| Urinary Retention ||| Sleep Wake Disorders
	CHEMBL982	D006484	NALMEFENE	Hemorrhoids	0	0.0179425	D012893	Sleep Wake Disorders
	CHEMBL982	D012852	NALMEFENE	Sinusitis	0	0.019659	D013575 ||| D012893	Syncope ||| Sleep Wake Disorders
	CHEMBL982	D010996	NALMEFENE	Pleural Effusion	0	0.0564881	D007319 ||| D015352 ||| D006973 ||| D007022 ||| D016055 ||| D012893	Sleep Initiation and Maintenance Disorders ||| Dry Eye Syndromes ||| Hypertension ||| Hypotension ||| Urinary Retention ||| Sleep Wake Disorders
	CHEMBL982	D011030	NALMEFENE	Pneumothorax	0	0.0214868	D007319 ||| D014581 ||| D015352 ||| D006973 ||| D007022 ||| D011537 ||| D016055	Sleep Initiation and Maintenance Disorders ||| Urticaria ||| Dry Eye Syndromes ||| Hypertension ||| Hypotension ||| Pruritus ||| Urinary Retention
	CHEMBL982	D014060	NALMEFENE	Tongue Diseases	0	0.153741	D006973 ||| D007022	Hypertension ||| Hypotension
	CHEMBL982	D004941	NALMEFENE	Esophagitis	0	0.0876242	D013575	Syncope
	CHEMBL982	D013276	NALMEFENE	Stomach Ulcer	0	0.0246533	D013575 ||| D012893	Syncope ||| Sleep Wake Disorders
	CHEMBL982	D004415	NALMEFENE	Dyspepsia	0	0.0621599	D013575	Syncope
	CHEMBL982	D002769	NALMEFENE	Cholelithiasis	0	0.0471737	D013575 ||| D012893	Syncope ||| Sleep Wake Disorders
	CHEMBL982	D002764	NALMEFENE	Cholecystitis	0	0.0479907	D007319 ||| D015352 ||| D007022 ||| D011537	Sleep Initiation and Maintenance Disorders ||| Dry Eye Syndromes ||| Hypotension ||| Pruritus
	CHEMBL982	D010195	NALMEFENE	Pancreatitis	0	0.0276096	D013575	Syncope
	CHEMBL982	D008286	NALMEFENE	Malabsorption Syndromes	0	0.0852297	D013575 ||| D012893	Syncope ||| Sleep Wake Disorders
	CHEMBL982	D002481	NALMEFENE	Cellulitis	0	0.157113	D013575 ||| D007319 ||| D012893	Syncope ||| Sleep Initiation and Maintenance Disorders ||| Sleep Wake Disorders
	CHEMBL982	D011537	NALMEFENE	Pruritus	1	0.033702	D013575 ||| D012893	Syncope ||| Sleep Wake Disorders
	CHEMBL982	D008010	NALMEFENE	Lichen Planus	0	0.0225011	D007319 ||| D006973 ||| D007022 ||| D016055 ||| D012893	Sleep Initiation and Maintenance Disorders ||| Hypertension ||| Hypotension ||| Urinary Retention ||| Sleep Wake Disorders
	CHEMBL982	D017492	NALMEFENE	Keratosis, Seborrheic	0	0.0189392	D013575 ||| D012893	Syncope ||| Sleep Wake Disorders
	CHEMBL982	D011704	NALMEFENE	Pyelonephritis	0	0.0321776	D013575 ||| D012893	Syncope ||| Sleep Wake Disorders
	CHEMBL982	D058186	NALMEFENE	Acute Kidney Injury	0	0.0713227	D013575	Syncope
	CHEMBL982	D007676	NALMEFENE	Kidney Failure, Chronic	0	0.0404826	D013575	Syncope
	CHEMBL982	D003556	NALMEFENE	Cystitis	0	0.0205371	D013575 ||| D012893	Syncope ||| Sleep Wake Disorders
	CHEMBL982	D011470	NALMEFENE	Prostatic Hyperplasia	0	0.0504328	D007319 ||| D015352 ||| D006973 ||| D007022	Sleep Initiation and Maintenance Disorders ||| Dry Eye Syndromes ||| Hypertension ||| Hypotension
	CHEMBL982	D011472	NALMEFENE	Prostatitis	0	0.0339267	D013575 ||| D007319 ||| D015352 ||| D006973 ||| D007022 ||| D012893	Syncope ||| Sleep Initiation and Maintenance Disorders ||| Dry Eye Syndromes ||| Hypertension ||| Hypotension ||| Sleep Wake Disorders
	CHEMBL982	D005348	NALMEFENE	Fibrocystic Breast Disease	0	0.0312186	D007319 ||| D014581 ||| D015352 ||| D006973 ||| D007022 ||| D011537 ||| D016055	Sleep Initiation and Maintenance Disorders ||| Urticaria ||| Dry Eye Syndromes ||| Hypertension ||| Hypotension ||| Pruritus ||| Urinary Retention
	CHEMBL982	D006177	NALMEFENE	Gynecomastia	0	0.033875	D007319 ||| D014581 ||| D015352 ||| D006973 ||| D007022 ||| D011537 ||| D016055	Sleep Initiation and Maintenance Disorders ||| Urticaria ||| Dry Eye Syndromes ||| Hypertension ||| Hypotension ||| Pruritus ||| Urinary Retention
	CHEMBL982	D004715	NALMEFENE	Endometriosis	0	0.0726757	D013575	Syncope
	CHEMBL982	D003680	NALMEFENE	Deglutition Disorders	0	0.172979	D014581 ||| D015352 ||| D006973 ||| D007022 ||| D011537 ||| D016055	Urticaria ||| Dry Eye Syndromes ||| Hypertension ||| Hypotension ||| Pruritus ||| Urinary Retention
	CHEMBL982	D005076	NALMEFENE	Exanthema	0	0.278211	D013575 ||| D012893	Syncope ||| Sleep Wake Disorders
	CHEMBL982	D014717	NALMEFENE	Vertigo	0	0.023064	D003248 ||| D016055	Constipation ||| Urinary Retention
	CHEMBL982	D013575	NALMEFENE	Syncope	1	0.0196008	D003248 ||| D014581 ||| D015352 ||| D011537	Constipation ||| Urticaria ||| Dry Eye Syndromes ||| Pruritus
	CHEMBL982	D007766	NALMEFENE	Lacrimal Apparatus Diseases	0	0.0308434	D013575 ||| D003248	Syncope ||| Constipation
	CHEMBL982	D006471	NALMEFENE	Gastrointestinal Hemorrhage	0	0.0446192	D015352 ||| D012893	Dry Eye Syndromes ||| Sleep Wake Disorders
	CHEMBL982	D010437	NALMEFENE	Peptic Ulcer	0	0.0220529	D013575 ||| D015352 ||| D012893	Syncope ||| Dry Eye Syndromes ||| Sleep Wake Disorders
	CHEMBL982	D005921	NALMEFENE	Glomerulonephritis	0	0.0223133	D013575 ||| D012893	Syncope ||| Sleep Wake Disorders
	CHEMBL982	D006547	NALMEFENE	Hernia	0	0.0232881	D014581 ||| D015352 ||| D007022 ||| D011537	Urticaria ||| Dry Eye Syndromes ||| Hypotension ||| Pruritus
	CHEMBL982	D006689	NALMEFENE	Hodgkin Disease	0	0.022008	D013575 ||| D007319 ||| D012893	Syncope ||| Sleep Initiation and Maintenance Disorders ||| Sleep Wake Disorders
	CHEMBL982	D008113	NALMEFENE	Liver Neoplasms	0	0.0162525	D007319 ||| D014581 ||| D015352 ||| D011537	Sleep Initiation and Maintenance Disorders ||| Urticaria ||| Dry Eye Syndromes ||| Pruritus
	CHEMBL982	D010051	NALMEFENE	Ovarian Neoplasms	0	0.0186079	D013575 ||| D015352	Syncope ||| Dry Eye Syndromes
	CHEMBL982	D011471	NALMEFENE	Prostatic Neoplasms	0	0.0195681	D013575	Syncope
	CHEMBL982	D000647	NALMEFENE	Amnesia	0	0.145534	D003248 ||| D014581 ||| D006973 ||| D007022 ||| D011537	Constipation ||| Urticaria ||| Hypertension ||| Hypotension ||| Pruritus
	CHEMBL982	D007951	NALMEFENE	Leukemia, Myeloid	0	0.0831431	D013575 ||| D007319 ||| D012893	Syncope ||| Sleep Initiation and Maintenance Disorders ||| Sleep Wake Disorders
	CHEMBL982	D000152	NALMEFENE	Acne Vulgaris	0	0.0188967	D013575	Syncope
	CHEMBL982	D000740	NALMEFENE	Anemia	0	0.0164317	D013575 ||| D012893	Syncope ||| Sleep Wake Disorders
	CHEMBL982	D001064	NALMEFENE	Appendicitis	0	0.0182887	D013575	Syncope
	CHEMBL982	D003248	NALMEFENE	Constipation	1	0.0330702	D013575 ||| D015352	Syncope ||| Dry Eye Syndromes
	CHEMBL982	D015352	NALMEFENE	Dry Eye Syndromes	1	0.0340971	D013575 ||| D003248	Syncope ||| Constipation
	CHEMBL982	D004381	NALMEFENE	Duodenal Ulcer	0	0.0220406	D013575 ||| D015352	Syncope ||| Dry Eye Syndromes
	CHEMBL982	D015837	NALMEFENE	Vestibular Diseases	0	0.222201	D003248 ||| D016055	Constipation ||| Urinary Retention
	CHEMBL982	D005705	NALMEFENE	Gallbladder Diseases	0	0.0839101	D007319 ||| D014581 ||| D015352 ||| D006973 ||| D007022 ||| D011537 ||| D016055 ||| D012893	Sleep Initiation and Maintenance Disorders ||| Urticaria ||| Dry Eye Syndromes ||| Hypertension ||| Hypotension ||| Pruritus ||| Urinary Retention ||| Sleep Wake Disorders
	CHEMBL982	D006073	NALMEFENE	Gout	0	0.0867183	D013575 ||| D003248 ||| D007319 ||| D012893	Syncope ||| Constipation ||| Sleep Initiation and Maintenance Disorders ||| Sleep Wake Disorders
	CHEMBL982	D043183	NALMEFENE	Irritable Bowel Syndrome	0	0.0424722	D013575	Syncope
	CHEMBL982	D001851	NALMEFENE	Bone Diseases, Metabolic	0	0.0517501	D003248 ||| D014581 ||| D015352 ||| D006973 ||| D007022 ||| D011537 ||| D016055	Constipation ||| Urticaria ||| Dry Eye Syndromes ||| Hypertension ||| Hypotension ||| Pruritus ||| Urinary Retention
	CHEMBL982	D010024	NALMEFENE	Osteoporosis	0	0.0392453	D014581 ||| D011537	Urticaria ||| Pruritus
	CHEMBL982	D009443	NALMEFENE	Neuritis	0	0.17361	D003248 ||| D014581 ||| D006973 ||| D007022 ||| D011537 ||| D016055	Constipation ||| Urticaria ||| Hypertension ||| Hypotension ||| Pruritus ||| Urinary Retention
	CHEMBL982	D010538	NALMEFENE	Peritonitis	0	0.270549	D007319 ||| D014581 ||| D015352 ||| D006973 ||| D007022 ||| D011537 ||| D016055	Sleep Initiation and Maintenance Disorders ||| Urticaria ||| Dry Eye Syndromes ||| Hypertension ||| Hypotension ||| Pruritus ||| Urinary Retention
	CHEMBL982	D010998	NALMEFENE	Pleurisy	0	0.0303844	D012893	Sleep Wake Disorders
	CHEMBL982	D011565	NALMEFENE	Psoriasis	0	0.0158963	D013575 ||| D007319 ||| D012893	Syncope ||| Sleep Initiation and Maintenance Disorders ||| Sleep Wake Disorders
	CHEMBL982	D012163	NALMEFENE	Retinal Detachment	0	0.0193341	D013575 ||| D003248	Syncope ||| Constipation
	CHEMBL982	D012393	NALMEFENE	Rosacea	0	0.0333577	D003248 ||| D007319 ||| D006973 ||| D007022 ||| D016055	Constipation ||| Sleep Initiation and Maintenance Disorders ||| Hypertension ||| Hypotension ||| Urinary Retention
	CHEMBL982	D006042	NALMEFENE	Goiter	0	0.0652855	D013575	Syncope
	CHEMBL982	D002546	NALMEFENE	Ischemic Attack, Transient	0	0.110312	D003248	Constipation
	CHEMBL982	D000083242	NALMEFENE	Ischemic Stroke	0	0.012035	D003248	Constipation
	CHEMBL982	D013921	NALMEFENE	Thrombocytopenia	0	0.0424798	D013575 ||| D012893	Syncope ||| Sleep Wake Disorders
	CHEMBL982	D015179	NALMEFENE	Colorectal Neoplasms	0	0.018298	D012893	Sleep Wake Disorders
	CHEMBL982	D010001	NALMEFENE	Osteitis Deformans	0	0.12791	D003248 ||| D007319 ||| D014581 ||| D015352 ||| D006973	Constipation ||| Sleep Initiation and Maintenance Disorders ||| Urticaria ||| Dry Eye Syndromes ||| Hypertension
	CHEMBL982	D020246	NALMEFENE	Venous Thrombosis	0	0.0188836	D012893	Sleep Wake Disorders
	CHEMBL982	D000075224	NALMEFENE	Cardiac Conduction System Disease	0	0.0213081	D011537	Pruritus
	CHEMBL982	D005242	NALMEFENE	Fecal Incontinence	0	0.0430271	D015352	Dry Eye Syndromes
	CHEMBL982	D007762	NALMEFENE	Labyrinthitis	0	0.0801656	D006973 ||| D016055	Hypertension ||| Urinary Retention
	CHEMBL982	D012878	NALMEFENE	Skin Neoplasms	0	0.0823728	D007319 ||| D015352 ||| D006973 ||| D007022	Sleep Initiation and Maintenance Disorders ||| Dry Eye Syndromes ||| Hypertension ||| Hypotension
	CHEMBL982	D009260	NALMEFENE	Nail Diseases	0	0.0628416	D007319 ||| D015352 ||| D006973 ||| D007022 ||| D016055 ||| D012893	Sleep Initiation and Maintenance Disorders ||| Dry Eye Syndromes ||| Hypertension ||| Hypotension ||| Urinary Retention ||| Sleep Wake Disorders
	CHEMBL982	D011111	NALMEFENE	Polymyalgia Rheumatica	0	0.188755	D003248 ||| D007319 ||| D014581 ||| D015352 ||| D006973 ||| D007022 ||| D011537 ||| D016055	Constipation ||| Sleep Initiation and Maintenance Disorders ||| Urticaria ||| Dry Eye Syndromes ||| Hypertension ||| Hypotension ||| Pruritus ||| Urinary Retention
	CHEMBL982	D013118	NALMEFENE	Spinal Cord Diseases	0	0.0218762	D003248	Constipation
	CHEMBL982	D014581	NALMEFENE	Urticaria	1	0.0204014	D013575	Syncope
	CHEMBL982	D014648	NALMEFENE	Varicose Veins	0	0.0147449	D013575 ||| D012893	Syncope ||| Sleep Wake Disorders
	CHEMBL982	D010031	NALMEFENE	Otitis	0	0.0270578	D013575	Syncope
	CHEMBL982	D019966	NALMEFENE	Substance-Related Disorders	0	0.0468901	D014581 ||| D006973 ||| D011537 ||| D016055	Urticaria ||| Hypertension ||| Pruritus ||| Urinary Retention
	CHEMBL982	D015155	NALMEFENE	Esophageal Spasm, Diffuse	0	0.0222478	D013575	Syncope
	CHEMBL685	D001289	MEBENDAZOLE	Attention Deficit Disorder with Hyperactivity	0	0.136248	D000505	Alopecia
	CHEMBL685	D001008	MEBENDAZOLE	Anxiety Disorders	0	0.0170494	D000380 ||| D000505	Agranulocytosis ||| Alopecia
	CHEMBL685	D013313	MEBENDAZOLE	Stress Disorders, Post-Traumatic	0	0.0141176	D000505	Alopecia
	CHEMBL685	D000856	MEBENDAZOLE	Anorexia Nervosa	0	0.014789	D000505	Alopecia
	CHEMBL685	D015228	MEBENDAZOLE	Hypertriglyceridemia	0	0.014504	D000505	Alopecia
	CHEMBL685	D003324	MEBENDAZOLE	Coronary Artery Disease	0	0.0190098	D000380 ||| D000505	Agranulocytosis ||| Alopecia
	CHEMBL685	D009765	MEBENDAZOLE	Obesity	0	0.0127905	D000380 ||| D000505	Agranulocytosis ||| Alopecia
	CHEMBL685	D010300	MEBENDAZOLE	Parkinson Disease	0	0.00629162	D000380 ||| D000505	Agranulocytosis ||| Alopecia
	CHEMBL685	D013771	MEBENDAZOLE	Tetralogy of Fallot	0	0.020461	D014581 ||| D000505	Urticaria ||| Alopecia
	CHEMBL685	D001172	MEBENDAZOLE	Arthritis, Rheumatoid	0	0.0393354	D000380	Agranulocytosis
	CHEMBL685	D003093	MEBENDAZOLE	Colitis, Ulcerative	0	0.088851	D000505	Alopecia
	CHEMBL685	D015212	MEBENDAZOLE	Inflammatory Bowel Diseases	0	0.0502729	D000380 ||| D000505	Agranulocytosis ||| Alopecia
	CHEMBL685	D002761	MEBENDAZOLE	Cholangitis	0	0.0159207	D000505	Alopecia
	CHEMBL685	D017098	MEBENDAZOLE	IgA Deficiency	0	0.0195362	D005921 ||| D014581	Glomerulonephritis ||| Urticaria
	CHEMBL685	D008268	MEBENDAZOLE	Macular Degeneration	0	0.0552811	D014581	Urticaria
	CHEMBL685	D000505	MEBENDAZOLE	Alopecia	1	0.0116287	D005921	Glomerulonephritis
	CHEMBL685	D019226	MEBENDAZOLE	Oral Ulcer	0	0.0102283	D000505	Alopecia
	CHEMBL685	D000787	MEBENDAZOLE	Angina Pectoris	0	0.0355408	D000380 ||| D000505	Agranulocytosis ||| Alopecia
	CHEMBL685	D065631	MEBENDAZOLE	Rhinitis, Allergic	0	0.0200618	D000380	Agranulocytosis
	CHEMBL685	D001249	MEBENDAZOLE	Asthma	0	0.0382003	D000380 ||| D000505	Agranulocytosis ||| Alopecia
	CHEMBL685	D005764	MEBENDAZOLE	Gastroesophageal Reflux	0	0.00860805	D000380 ||| D000505	Agranulocytosis ||| Alopecia
	CHEMBL685	D007037	MEBENDAZOLE	Hypothyroidism	0	0.0150378	D005921	Glomerulonephritis
	CHEMBL685	D008881	MEBENDAZOLE	Migraine Disorders	0	0.0146305	D005921 ||| D005076 ||| D014581	Glomerulonephritis ||| Exanthema ||| Urticaria
	CHEMBL685	D004485	MEBENDAZOLE	Eczema	0	0.0229476	D000380	Agranulocytosis
	CHEMBL685	D006937	MEBENDAZOLE	Hypercholesterolemia	0	0.0243797	D000380 ||| D000505	Agranulocytosis ||| Alopecia
	CHEMBL685	D012626	MEBENDAZOLE	Sebaceous Gland Neoplasms	0	0.0178268	D005921 ||| D014581	Glomerulonephritis ||| Urticaria
	CHEMBL685	D001943	MEBENDAZOLE	Breast Neoplasms	0	0.011526	D005921	Glomerulonephritis
	CHEMBL685	D002280	MEBENDAZOLE	Carcinoma, Basal Cell	0	0.0329256	D000380 ||| D000505	Agranulocytosis ||| Alopecia
	CHEMBL685	D000230	MEBENDAZOLE	Adenocarcinoma	0	0.215903	D000505	Alopecia
	CHEMBL685	D002386	MEBENDAZOLE	Cataract	0	0.0197404	D000380 ||| D000505	Agranulocytosis ||| Alopecia
	CHEMBL685	D006552	MEBENDAZOLE	Hernia, Inguinal	0	0.0553431	D000380 ||| D000505	Agranulocytosis ||| Alopecia
	CHEMBL685	D014029	MEBENDAZOLE	Tobacco Use Disorder	0	0.0180201	D005921 ||| D014581	Glomerulonephritis ||| Urticaria
	CHEMBL685	D009203	MEBENDAZOLE	Myocardial Infarction	0	0.0214173	D000505	Alopecia
	CHEMBL685	D005756	MEBENDAZOLE	Gastritis	0	0.0133051	D000380 ||| D000505	Agranulocytosis ||| Alopecia
	CHEMBL685	D006548	MEBENDAZOLE	Hernia, Diaphragmatic	0	0.0111134	D000380 ||| D000505	Agranulocytosis ||| Alopecia
	CHEMBL685	D000076385	MEBENDAZOLE	Diverticular Diseases	0	0.0203296	D005921 ||| D014581	Glomerulonephritis ||| Urticaria
	CHEMBL685	D007319	MEBENDAZOLE	Sleep Initiation and Maintenance Disorders	0	0.0131851	D000380 ||| D000505	Agranulocytosis ||| Alopecia
	CHEMBL685	D009290	MEBENDAZOLE	Narcolepsy	0	0.0125467	D000380 ||| D000505	Agranulocytosis ||| Alopecia
	CHEMBL685	D003922	MEBENDAZOLE	Diabetes Mellitus, Type 1	0	0.0200099	D000505	Alopecia
	CHEMBL685	D008105	MEBENDAZOLE	Liver Cirrhosis, Biliary	0	0.0129892	D000505	Alopecia
	CHEMBL685	D009798	MEBENDAZOLE	Ocular Hypertension	0	0.0138426	D005921 ||| D014581	Glomerulonephritis ||| Urticaria
	CHEMBL685	D009447	MEBENDAZOLE	Neuroblastoma	0	0.0366358	D000505	Alopecia
	CHEMBL685	D012559	MEBENDAZOLE	Schizophrenia	0	0.00802505	D000380 ||| D000505	Agranulocytosis ||| Alopecia
	CHEMBL685	D000690	MEBENDAZOLE	Amyotrophic Lateral Sclerosis	0	0.0335854	D000505	Alopecia
	CHEMBL685	D008180	MEBENDAZOLE	Lupus Erythematosus, Systemic	0	0.0298623	D000380	Agranulocytosis
	CHEMBL685	D000437	MEBENDAZOLE	Alcoholism	0	0.00916463	D000505	Alopecia
	CHEMBL685	D000067877	MEBENDAZOLE	Autism Spectrum Disorder	0	0.116627	D000505	Alopecia
	CHEMBL685	D001714	MEBENDAZOLE	Bipolar Disorder	0	0.0179138	D000380 ||| D005921 ||| D005076 ||| D014581	Agranulocytosis ||| Glomerulonephritis ||| Exanthema ||| Urticaria
	CHEMBL685	D009771	MEBENDAZOLE	Obsessive-Compulsive Disorder	0	0.0148887	D000505	Alopecia
	CHEMBL685	D003924	MEBENDAZOLE	Diabetes Mellitus, Type 2	0	0.0122219	D000505	Alopecia
	CHEMBL685	D000544	MEBENDAZOLE	Alzheimer Disease	0	0.00690955	D000505	Alopecia
	CHEMBL685	D004827	MEBENDAZOLE	Epilepsy	0	0.0113914	D000380 ||| D000505	Agranulocytosis ||| Alopecia
	CHEMBL685	D005901	MEBENDAZOLE	Glaucoma	0	0.0271294	D000380 ||| D000505	Agranulocytosis ||| Alopecia
	CHEMBL685	D051436	MEBENDAZOLE	Renal Insufficiency, Chronic	0	0.0167348	D014581	Urticaria
	CHEMBL685	D003863	MEBENDAZOLE	Depression	0	0.0385654	D000380 ||| D000505	Agranulocytosis ||| Alopecia
	CHEMBL685	D010003	MEBENDAZOLE	Osteoarthritis	0	0.036781	D000380 ||| D000505	Agranulocytosis ||| Alopecia
	CHEMBL685	D000419	MEBENDAZOLE	Albuminuria	0	0.0170491	D000505	Alopecia
	CHEMBL685	D001281	MEBENDAZOLE	Atrial Fibrillation	0	0.0296574	D005921 ||| D005076 ||| D014581	Glomerulonephritis ||| Exanthema ||| Urticaria
	CHEMBL685	D006973	MEBENDAZOLE	Hypertension	0	0.0965255	D000380 ||| D000505	Agranulocytosis ||| Alopecia
	CHEMBL685	D006327	MEBENDAZOLE	Heart Block	0	0.0121746	D000380 ||| D000505	Agranulocytosis ||| Alopecia
	CHEMBL685	D055623	MEBENDAZOLE	Keratosis, Actinic	0	0.0433072	D000380	Agranulocytosis
	CHEMBL685	D001991	MEBENDAZOLE	Bronchitis	0	0.0242194	D000380 ||| D000505	Agranulocytosis ||| Alopecia
	CHEMBL685	D008175	MEBENDAZOLE	Lung Neoplasms	0	0.00818559	D000380 ||| D000505	Agranulocytosis ||| Alopecia
	CHEMBL685	D008545	MEBENDAZOLE	Melanoma	0	0.0173205	D000380 ||| D000505	Agranulocytosis ||| Alopecia
	CHEMBL685	D002294	MEBENDAZOLE	Carcinoma, Squamous Cell	0	0.118539	D000380 ||| D000505	Agranulocytosis ||| Alopecia
	CHEMBL685	D002349	MEBENDAZOLE	Carpal Tunnel Syndrome	0	0.0263155	D000380 ||| D000505	Agranulocytosis ||| Alopecia
	CHEMBL685	D016883	MEBENDAZOLE	Diabetic Ketoacidosis	0	0.00829016	D000380 ||| D000505	Agranulocytosis ||| Alopecia
	CHEMBL685	D007889	MEBENDAZOLE	Leiomyoma	0	0.00875492	D000380 ||| D000505	Agranulocytosis ||| Alopecia
	CHEMBL685	D018798	MEBENDAZOLE	Anemia, Iron-Deficiency	0	0.0199147	D000505	Alopecia
	CHEMBL685	D000380	MEBENDAZOLE	Agranulocytosis	1	0.0266166	D005921 ||| D005076 ||| D014581	Glomerulonephritis ||| Exanthema ||| Urticaria
	CHEMBL685	D012893	MEBENDAZOLE	Sleep Wake Disorders	0	0.0395662	D000380 ||| D005921 ||| D005076	Agranulocytosis ||| Glomerulonephritis ||| Exanthema
	CHEMBL685	D006429	MEBENDAZOLE	Hemiplegia	0	0.037832	D005921 ||| D005076 ||| D014581	Glomerulonephritis ||| Exanthema ||| Urticaria
	CHEMBL685	D011655	MEBENDAZOLE	Pulmonary Embolism	0	0.0123737	D000505	Alopecia
	CHEMBL685	D009202	MEBENDAZOLE	Cardiomyopathies	0	0.0119587	D000380 ||| D000505	Agranulocytosis ||| Alopecia
	CHEMBL685	D013345	MEBENDAZOLE	Subarachnoid Hemorrhage	0	0.0186363	D005921 ||| D005076 ||| D014581	Glomerulonephritis ||| Exanthema ||| Urticaria
	CHEMBL685	D002543	MEBENDAZOLE	Cerebral Hemorrhage	0	0.0198416	D005921 ||| D005076 ||| D014581	Glomerulonephritis ||| Exanthema ||| Urticaria
	CHEMBL685	D002544	MEBENDAZOLE	Cerebral Infarction	0	0.0388028	D000380	Agranulocytosis
	CHEMBL685	D050197	MEBENDAZOLE	Arteriosclerosis	0	0.027712	D000380 ||| D000505	Agranulocytosis ||| Alopecia
	CHEMBL685	D010689	MEBENDAZOLE	Phlebitis	0	0.117825	D005921 ||| D005076 ||| D014581	Glomerulonephritis ||| Exanthema ||| Urticaria
	CHEMBL685	D006484	MEBENDAZOLE	Hemorrhoids	0	0.0226943	D000380 ||| D000505	Agranulocytosis ||| Alopecia
	CHEMBL685	D007022	MEBENDAZOLE	Hypotension	0	0.0659407	D000380	Agranulocytosis
	CHEMBL685	D012852	MEBENDAZOLE	Sinusitis	0	0.0121097	D000380 ||| D000505	Agranulocytosis ||| Alopecia
	CHEMBL685	D011030	MEBENDAZOLE	Pneumothorax	0	0.0228016	D005921 ||| D005076 ||| D014581	Glomerulonephritis ||| Exanthema ||| Urticaria
	CHEMBL685	D014060	MEBENDAZOLE	Tongue Diseases	0	0.0569921	D005921	Glomerulonephritis
	CHEMBL685	D004941	MEBENDAZOLE	Esophagitis	0	0.122106	D000380	Agranulocytosis
	CHEMBL685	D013276	MEBENDAZOLE	Stomach Ulcer	0	0.0108244	D000380 ||| D000505	Agranulocytosis ||| Alopecia
	CHEMBL685	D004415	MEBENDAZOLE	Dyspepsia	0	0.0295862	D000380	Agranulocytosis
	CHEMBL685	D002769	MEBENDAZOLE	Cholelithiasis	0	0.0344363	D000380 ||| D000505	Agranulocytosis ||| Alopecia
	CHEMBL685	D002764	MEBENDAZOLE	Cholecystitis	0	0.0594163	D005076	Exanthema
	CHEMBL685	D010195	MEBENDAZOLE	Pancreatitis	0	0.0282271	D000380 ||| D000505	Agranulocytosis ||| Alopecia
	CHEMBL685	D008286	MEBENDAZOLE	Malabsorption Syndromes	0	0.0190423	D000380	Agranulocytosis
	CHEMBL685	D002481	MEBENDAZOLE	Cellulitis	0	0.0870591	D000380	Agranulocytosis
	CHEMBL685	D011537	MEBENDAZOLE	Pruritus	0	0.0203026	D000380	Agranulocytosis
	CHEMBL685	D008010	MEBENDAZOLE	Lichen Planus	0	0.033532	D005921	Glomerulonephritis
	CHEMBL685	D017492	MEBENDAZOLE	Keratosis, Seborrheic	0	0.026403	D000380	Agranulocytosis
	CHEMBL685	D011704	MEBENDAZOLE	Pyelonephritis	0	0.0253956	D000380	Agranulocytosis
	CHEMBL685	D058186	MEBENDAZOLE	Acute Kidney Injury	0	0.0284636	D000380	Agranulocytosis
	CHEMBL685	D007676	MEBENDAZOLE	Kidney Failure, Chronic	0	0.015137	D000380 ||| D000505	Agranulocytosis ||| Alopecia
	CHEMBL685	D003556	MEBENDAZOLE	Cystitis	0	0.0187753	D000380 ||| D000505	Agranulocytosis ||| Alopecia
	CHEMBL685	D005348	MEBENDAZOLE	Fibrocystic Breast Disease	0	0.022567	D005076 ||| D014581	Exanthema ||| Urticaria
	CHEMBL685	D006177	MEBENDAZOLE	Gynecomastia	0	0.0205066	D005076 ||| D014581	Exanthema ||| Urticaria
	CHEMBL685	D004715	MEBENDAZOLE	Endometriosis	0	0.0141847	D000380 ||| D000505	Agranulocytosis ||| Alopecia
	CHEMBL685	D003680	MEBENDAZOLE	Deglutition Disorders	0	0.0401722	D005921 ||| D005076 ||| D014581	Glomerulonephritis ||| Exanthema ||| Urticaria
	CHEMBL685	D001201	MEBENDAZOLE	Ascites	0	0.116825	D000380	Agranulocytosis
	CHEMBL685	D005076	MEBENDAZOLE	Exanthema	1	0.0181164	D000380	Agranulocytosis
	CHEMBL685	D014717	MEBENDAZOLE	Vertigo	0	0.0254896	D005921	Glomerulonephritis
	CHEMBL685	D013575	MEBENDAZOLE	Syncope	0	0.0526212	D005921 ||| D005076 ||| D014581	Glomerulonephritis ||| Exanthema ||| Urticaria
	CHEMBL685	D007766	MEBENDAZOLE	Lacrimal Apparatus Diseases	0	0.0259818	D000380	Agranulocytosis
	CHEMBL685	D006471	MEBENDAZOLE	Gastrointestinal Hemorrhage	0	0.0240758	D000380	Agranulocytosis
	CHEMBL685	D010437	MEBENDAZOLE	Peptic Ulcer	0	0.0265714	D000380 ||| D000505	Agranulocytosis ||| Alopecia
	CHEMBL685	D005921	MEBENDAZOLE	Glomerulonephritis	1	0.0109986	D000380 ||| D000505	Agranulocytosis ||| Alopecia
	CHEMBL685	D006333	MEBENDAZOLE	Heart Failure	0	0.0108842	D000380 ||| D000505	Agranulocytosis ||| Alopecia
	CHEMBL685	D006547	MEBENDAZOLE	Hernia	0	0.0227855	D005076 ||| D014581	Exanthema ||| Urticaria
	CHEMBL685	D006689	MEBENDAZOLE	Hodgkin Disease	0	0.0118716	D000505	Alopecia
	CHEMBL685	D008113	MEBENDAZOLE	Liver Neoplasms	0	0.0171703	D005076 ||| D014581	Exanthema ||| Urticaria
	CHEMBL685	D010051	MEBENDAZOLE	Ovarian Neoplasms	0	0.0477878	D000380 ||| D000505	Agranulocytosis ||| Alopecia
	CHEMBL685	D011471	MEBENDAZOLE	Prostatic Neoplasms	0	0.0564698	D000380 ||| D000505	Agranulocytosis ||| Alopecia
	CHEMBL685	D000647	MEBENDAZOLE	Amnesia	0	0.0184265	D005921 ||| D005076 ||| D014581	Glomerulonephritis ||| Exanthema ||| Urticaria
	CHEMBL685	D007951	MEBENDAZOLE	Leukemia, Myeloid	0	0.498764	D000380	Agranulocytosis
	CHEMBL685	D000152	MEBENDAZOLE	Acne Vulgaris	0	0.165984	D000380	Agranulocytosis
	CHEMBL685	D000740	MEBENDAZOLE	Anemia	0	0.0165771	D000505	Alopecia
	CHEMBL685	D001064	MEBENDAZOLE	Appendicitis	0	0.0483543	D000380 ||| D000505	Agranulocytosis ||| Alopecia
	CHEMBL685	D003248	MEBENDAZOLE	Constipation	0	0.0111376	D000380 ||| D000505	Agranulocytosis ||| Alopecia
	CHEMBL685	D015352	MEBENDAZOLE	Dry Eye Syndromes	0	0.0141989	D000380 ||| D000505	Agranulocytosis ||| Alopecia
	CHEMBL685	D004381	MEBENDAZOLE	Duodenal Ulcer	0	0.0108028	D000380 ||| D000505	Agranulocytosis ||| Alopecia
	CHEMBL685	D005705	MEBENDAZOLE	Gallbladder Diseases	0	0.639124	D005921 ||| D005076 ||| D014581	Glomerulonephritis ||| Exanthema ||| Urticaria
	CHEMBL685	D006073	MEBENDAZOLE	Gout	0	0.00982603	D000505	Alopecia
	CHEMBL685	D001145	MEBENDAZOLE	Arrhythmias, Cardiac	0	0.0142205	D000380 ||| D000505	Agranulocytosis ||| Alopecia
	CHEMBL685	D043183	MEBENDAZOLE	Irritable Bowel Syndrome	0	0.00930991	D000380 ||| D000505	Agranulocytosis ||| Alopecia
	CHEMBL685	D001851	MEBENDAZOLE	Bone Diseases, Metabolic	0	0.0622575	D005921 ||| D005076 ||| D014581	Glomerulonephritis ||| Exanthema ||| Urticaria
	CHEMBL685	D010024	MEBENDAZOLE	Osteoporosis	0	0.0564694	D005076 ||| D014581	Exanthema ||| Urticaria
	CHEMBL685	D009443	MEBENDAZOLE	Neuritis	0	0.214852	D005076 ||| D014581	Exanthema ||| Urticaria
	CHEMBL685	D010538	MEBENDAZOLE	Peritonitis	0	0.0273369	D005076 ||| D014581	Exanthema ||| Urticaria
	CHEMBL685	D010998	MEBENDAZOLE	Pleurisy	0	0.0446079	D000380	Agranulocytosis
	CHEMBL685	D011565	MEBENDAZOLE	Psoriasis	0	0.0187697	D000380	Agranulocytosis
	CHEMBL685	D012163	MEBENDAZOLE	Retinal Detachment	0	0.00952989	D000380 ||| D000505	Agranulocytosis ||| Alopecia
	CHEMBL685	D012393	MEBENDAZOLE	Rosacea	0	0.0113755	D005921	Glomerulonephritis
	CHEMBL685	D006042	MEBENDAZOLE	Goiter	0	0.0101628	D000380 ||| D000505	Agranulocytosis ||| Alopecia
	CHEMBL685	D002546	MEBENDAZOLE	Ischemic Attack, Transient	0	0.0459184	D000380	Agranulocytosis
	CHEMBL685	D000083242	MEBENDAZOLE	Ischemic Stroke	0	0.0179044	D000380 ||| D000505	Agranulocytosis ||| Alopecia
	CHEMBL685	D012891	MEBENDAZOLE	Sleep Apnea Syndromes	0	0.0356285	D000380	Agranulocytosis
	CHEMBL685	D015179	MEBENDAZOLE	Colorectal Neoplasms	0	0.024343	D000505	Alopecia
	CHEMBL685	D006627	MEBENDAZOLE	Hirschsprung Disease	0	0.0171147	D000505	Alopecia
	CHEMBL685	D013964	MEBENDAZOLE	Thyroid Neoplasms	0	0.0200848	D005921	Glomerulonephritis
	CHEMBL685	D010001	MEBENDAZOLE	Osteitis Deformans	0	0.0185491	D005921 ||| D014581	Glomerulonephritis ||| Urticaria
	CHEMBL685	D007018	MEBENDAZOLE	Hypopituitarism	0	0.0155201	D000505	Alopecia
	CHEMBL685	D020246	MEBENDAZOLE	Venous Thrombosis	0	0.0124953	D000505	Alopecia
	CHEMBL685	D000075224	MEBENDAZOLE	Cardiac Conduction System Disease	0	0.0362068	D000380 ||| D005076	Agranulocytosis ||| Exanthema
	CHEMBL685	D003731	MEBENDAZOLE	Dental Caries	0	0.0817881	D000380	Agranulocytosis
	CHEMBL685	D016055	MEBENDAZOLE	Urinary Retention	0	0.0197204	D000380	Agranulocytosis
	CHEMBL685	D011141	MEBENDAZOLE	Polyuria	0	0.0156755	D000380	Agranulocytosis
	CHEMBL685	D007762	MEBENDAZOLE	Labyrinthitis	0	0.0630085	D000380	Agranulocytosis
	CHEMBL685	D012878	MEBENDAZOLE	Skin Neoplasms	0	0.0203123	D005921	Glomerulonephritis
	CHEMBL685	D009260	MEBENDAZOLE	Nail Diseases	0	0.0249599	D005921	Glomerulonephritis
	CHEMBL685	D016491	MEBENDAZOLE	Peripheral Vascular Diseases	0	0.0631573	D000380	Agranulocytosis
	CHEMBL685	D011111	MEBENDAZOLE	Polymyalgia Rheumatica	0	0.0772621	D005921 ||| D005076 ||| D014581	Glomerulonephritis ||| Exanthema ||| Urticaria
	CHEMBL685	D013118	MEBENDAZOLE	Spinal Cord Diseases	0	0.0151104	D000380 ||| D000505	Agranulocytosis ||| Alopecia
	CHEMBL685	D014581	MEBENDAZOLE	Urticaria	1	0.0213519	D000380	Agranulocytosis
	CHEMBL685	D014648	MEBENDAZOLE	Varicose Veins	0	0.0353687	D000505	Alopecia
	CHEMBL685	D010031	MEBENDAZOLE	Otitis	0	0.0423468	D000380	Agranulocytosis
	CHEMBL685	D019966	MEBENDAZOLE	Substance-Related Disorders	0	0.0927081	D005921 ||| D005076 ||| D014581	Glomerulonephritis ||| Exanthema ||| Urticaria
	CHEMBL685	D015155	MEBENDAZOLE	Esophageal Spasm, Diffuse	0	0.0157802	D000380 ||| D000505	Agranulocytosis ||| Alopecia
	CHEMBL1200718	D015228	MAGNESIUM HYDROXIDE	Hypertriglyceridemia	0	0.0152445	D003248 ||| D014012	Constipation ||| Tinnitus
	CHEMBL1200718	D003324	MAGNESIUM HYDROXIDE	Coronary Artery Disease	0	0.042791	D014012	Tinnitus
	CHEMBL1200718	D009765	MAGNESIUM HYDROXIDE	Obesity	0	0.0852241	D014012	Tinnitus
	CHEMBL1200718	D013771	MAGNESIUM HYDROXIDE	Tetralogy of Fallot	0	0.0485309	D014012	Tinnitus
	CHEMBL1200718	D001172	MAGNESIUM HYDROXIDE	Arthritis, Rheumatoid	0	0.0136045	D003248 ||| D014012	Constipation ||| Tinnitus
	CHEMBL1200718	D003424	MAGNESIUM HYDROXIDE	Crohn Disease	0	0.0344214	D014012	Tinnitus
	CHEMBL1200718	D003093	MAGNESIUM HYDROXIDE	Colitis, Ulcerative	0	0.0286588	D014012	Tinnitus
	CHEMBL1200718	D015212	MAGNESIUM HYDROXIDE	Inflammatory Bowel Diseases	0	0.022109	D014012	Tinnitus
	CHEMBL1200718	D002761	MAGNESIUM HYDROXIDE	Cholangitis	0	0.0313804	D014012	Tinnitus
	CHEMBL1200718	D017098	MAGNESIUM HYDROXIDE	IgA Deficiency	0	0.0197412	D003248	Constipation
	CHEMBL1200718	D008268	MAGNESIUM HYDROXIDE	Macular Degeneration	0	0.0371134	D003248	Constipation
	CHEMBL1200718	D000505	MAGNESIUM HYDROXIDE	Alopecia	0	0.0147884	D003248	Constipation
	CHEMBL1200718	D000787	MAGNESIUM HYDROXIDE	Angina Pectoris	0	0.0398841	D014012	Tinnitus
	CHEMBL1200718	D001249	MAGNESIUM HYDROXIDE	Asthma	0	0.0356297	D014012	Tinnitus
	CHEMBL1200718	D005764	MAGNESIUM HYDROXIDE	Gastroesophageal Reflux	0	0.0570964	D014012	Tinnitus
	CHEMBL1200718	D008881	MAGNESIUM HYDROXIDE	Migraine Disorders	0	0.0190091	D003248	Constipation
	CHEMBL1200718	D006937	MAGNESIUM HYDROXIDE	Hypercholesterolemia	0	0.0472353	D014012	Tinnitus
	CHEMBL1200718	D012626	MAGNESIUM HYDROXIDE	Sebaceous Gland Neoplasms	0	0.0191711	D003248	Constipation
	CHEMBL1200718	D000230	MAGNESIUM HYDROXIDE	Adenocarcinoma	0	0.0293055	D014012	Tinnitus
	CHEMBL1200718	D002386	MAGNESIUM HYDROXIDE	Cataract	0	0.0144593	D003248	Constipation
	CHEMBL1200718	D006552	MAGNESIUM HYDROXIDE	Hernia, Inguinal	0	0.0348354	D014012	Tinnitus
	CHEMBL1200718	D012005	MAGNESIUM HYDROXIDE	Rectal Prolapse	0	0.0342361	D014012	Tinnitus
	CHEMBL1200718	D009203	MAGNESIUM HYDROXIDE	Myocardial Infarction	0	0.0339295	D014012	Tinnitus
	CHEMBL1200718	D005756	MAGNESIUM HYDROXIDE	Gastritis	0	0.053049	D014012	Tinnitus
	CHEMBL1200718	D006548	MAGNESIUM HYDROXIDE	Hernia, Diaphragmatic	0	0.0334614	D014012	Tinnitus
	CHEMBL1200718	D000076385	MAGNESIUM HYDROXIDE	Diverticular Diseases	0	0.0455251	D014012	Tinnitus
	CHEMBL1200718	D003922	MAGNESIUM HYDROXIDE	Diabetes Mellitus, Type 1	0	0.0491873	D003248 ||| D014012	Constipation ||| Tinnitus
	CHEMBL1200718	D002446	MAGNESIUM HYDROXIDE	Celiac Disease	0	0.0526939	D014012	Tinnitus
	CHEMBL1200718	D008105	MAGNESIUM HYDROXIDE	Liver Cirrhosis, Biliary	0	0.0349758	D014012	Tinnitus
	CHEMBL1200718	D009798	MAGNESIUM HYDROXIDE	Ocular Hypertension	0	0.0164854	D003248	Constipation
	CHEMBL1200718	D009447	MAGNESIUM HYDROXIDE	Neuroblastoma	0	0.0647536	D014012	Tinnitus
	CHEMBL1200718	D008180	MAGNESIUM HYDROXIDE	Lupus Erythematosus, Systemic	0	0.031789	D014012	Tinnitus
	CHEMBL1200718	D003924	MAGNESIUM HYDROXIDE	Diabetes Mellitus, Type 2	0	0.0199122	D003248 ||| D014012	Constipation ||| Tinnitus
	CHEMBL1200718	D004827	MAGNESIUM HYDROXIDE	Epilepsy	0	0.0159668	D003248	Constipation
	CHEMBL1200718	D005901	MAGNESIUM HYDROXIDE	Glaucoma	0	0.0164919	D003248	Constipation
	CHEMBL1200718	D051436	MAGNESIUM HYDROXIDE	Renal Insufficiency, Chronic	0	0.0291656	D014012	Tinnitus
	CHEMBL1200718	D013167	MAGNESIUM HYDROXIDE	Spondylitis, Ankylosing	0	0.0184389	D003248	Constipation
	CHEMBL1200718	D010003	MAGNESIUM HYDROXIDE	Osteoarthritis	0	0.0179547	D003248	Constipation
	CHEMBL1200718	D000419	MAGNESIUM HYDROXIDE	Albuminuria	0	0.0263662	D014012	Tinnitus
	CHEMBL1200718	D006973	MAGNESIUM HYDROXIDE	Hypertension	0	0.0731929	D014012	Tinnitus
	CHEMBL1200718	D008228	MAGNESIUM HYDROXIDE	Lymphoma, Non-Hodgkin	0	0.0127132	D003248	Constipation
	CHEMBL1200718	D002349	MAGNESIUM HYDROXIDE	Carpal Tunnel Syndrome	0	0.0126268	D003248 ||| D014012	Constipation ||| Tinnitus
	CHEMBL1200718	D000380	MAGNESIUM HYDROXIDE	Agranulocytosis	0	0.0206359	D003248	Constipation
	CHEMBL1200718	D006429	MAGNESIUM HYDROXIDE	Hemiplegia	0	0.0231746	D003248	Constipation
	CHEMBL1200718	D009202	MAGNESIUM HYDROXIDE	Cardiomyopathies	0	0.0234102	D014012	Tinnitus
	CHEMBL1200718	D013345	MAGNESIUM HYDROXIDE	Subarachnoid Hemorrhage	0	0.0193308	D003248	Constipation
	CHEMBL1200718	D002543	MAGNESIUM HYDROXIDE	Cerebral Hemorrhage	0	0.0125988	D003248	Constipation
	CHEMBL1200718	D002544	MAGNESIUM HYDROXIDE	Cerebral Infarction	0	0.0153935	D003248	Constipation
	CHEMBL1200718	D010689	MAGNESIUM HYDROXIDE	Phlebitis	0	0.0207813	D003248	Constipation
	CHEMBL1200718	D002769	MAGNESIUM HYDROXIDE	Cholelithiasis	0	0.0279499	D014012	Tinnitus
	CHEMBL1200718	D007676	MAGNESIUM HYDROXIDE	Kidney Failure, Chronic	0	0.036912	D014012	Tinnitus
	CHEMBL1200718	D014717	MAGNESIUM HYDROXIDE	Vertigo	0	0.0140237	D003248	Constipation
	CHEMBL1200718	D013575	MAGNESIUM HYDROXIDE	Syncope	0	0.0157204	D003248	Constipation
	CHEMBL1200718	D007766	MAGNESIUM HYDROXIDE	Lacrimal Apparatus Diseases	0	0.0323861	D003248	Constipation
	CHEMBL1200718	D006333	MAGNESIUM HYDROXIDE	Heart Failure	0	0.0373834	D014012	Tinnitus
	CHEMBL1200718	D010051	MAGNESIUM HYDROXIDE	Ovarian Neoplasms	0	0.0318567	D014012	Tinnitus
	CHEMBL1200718	D000647	MAGNESIUM HYDROXIDE	Amnesia	0	0.0155849	D003248	Constipation
	CHEMBL1200718	D015352	MAGNESIUM HYDROXIDE	Dry Eye Syndromes	0	0.0357919	D003248	Constipation
	CHEMBL1200718	D015837	MAGNESIUM HYDROXIDE	Vestibular Diseases	0	0.115952	D003248	Constipation
	CHEMBL1200718	D006073	MAGNESIUM HYDROXIDE	Gout	0	0.0121532	D003248 ||| D014012	Constipation ||| Tinnitus
	CHEMBL1200718	D001851	MAGNESIUM HYDROXIDE	Bone Diseases, Metabolic	0	0.0653099	D003248	Constipation
	CHEMBL1200718	D009443	MAGNESIUM HYDROXIDE	Neuritis	0	0.116162	D003248	Constipation
	CHEMBL1200718	D012163	MAGNESIUM HYDROXIDE	Retinal Detachment	0	0.0191701	D003248	Constipation
	CHEMBL1200718	D012393	MAGNESIUM HYDROXIDE	Rosacea	0	0.0293824	D003248	Constipation
	CHEMBL1200718	D002546	MAGNESIUM HYDROXIDE	Ischemic Attack, Transient	0	0.108621	D003248	Constipation
	CHEMBL1200718	D000083242	MAGNESIUM HYDROXIDE	Ischemic Stroke	0	0.0127457	D003248	Constipation
	CHEMBL1200718	D015179	MAGNESIUM HYDROXIDE	Colorectal Neoplasms	0	0.0355607	D014012	Tinnitus
	CHEMBL1200718	D010001	MAGNESIUM HYDROXIDE	Osteitis Deformans	0	0.0193881	D003248	Constipation
	CHEMBL1200718	D011111	MAGNESIUM HYDROXIDE	Polymyalgia Rheumatica	0	0.0576148	D003248	Constipation
	CHEMBL1200718	D013118	MAGNESIUM HYDROXIDE	Spinal Cord Diseases	0	0.0224796	D003248	Constipation
	CHEMBL2103830	D003424	FOSTAMATINIB	Crohn Disease	0	0.0107931	D006973	Hypertension
	CHEMBL2103830	D017098	FOSTAMATINIB	IgA Deficiency	0	0.0126313	D006973	Hypertension
	CHEMBL2103830	D014012	FOSTAMATINIB	Tinnitus	0	0.0729925	D006973	Hypertension
	CHEMBL2103830	D000505	FOSTAMATINIB	Alopecia	0	0.131324	D006973	Hypertension
	CHEMBL2103830	D012626	FOSTAMATINIB	Sebaceous Gland Neoplasms	0	0.0517312	D006973	Hypertension
	CHEMBL2103830	D001943	FOSTAMATINIB	Breast Neoplasms	0	0.0972276	D006973	Hypertension
	CHEMBL2103830	D014029	FOSTAMATINIB	Tobacco Use Disorder	0	0.0476164	D006973	Hypertension
	CHEMBL2103830	D000076385	FOSTAMATINIB	Diverticular Diseases	0	0.0430835	D006973	Hypertension
	CHEMBL2103830	D008228	FOSTAMATINIB	Lymphoma, Non-Hodgkin	0	0.00637829	D006973	Hypertension
	CHEMBL2103830	D000380	FOSTAMATINIB	Agranulocytosis	0	0.0270805	D006973	Hypertension
	CHEMBL2103830	D006429	FOSTAMATINIB	Hemiplegia	0	0.245049	D006973	Hypertension
	CHEMBL2103830	D010996	FOSTAMATINIB	Pleural Effusion	0	0.022653	D006973	Hypertension
	CHEMBL2103830	D011030	FOSTAMATINIB	Pneumothorax	0	0.0102704	D006973	Hypertension
	CHEMBL2103830	D014060	FOSTAMATINIB	Tongue Diseases	0	0.144845	D006973	Hypertension
	CHEMBL2103830	D008010	FOSTAMATINIB	Lichen Planus	0	0.0171274	D006973	Hypertension
	CHEMBL2103830	D011470	FOSTAMATINIB	Prostatic Hyperplasia	0	0.0207819	D006973	Hypertension
	CHEMBL2103830	D011472	FOSTAMATINIB	Prostatitis	0	0.0390425	D006973	Hypertension
	CHEMBL2103830	D005348	FOSTAMATINIB	Fibrocystic Breast Disease	0	0.0483943	D006973	Hypertension
	CHEMBL2103830	D006177	FOSTAMATINIB	Gynecomastia	0	0.0179818	D006973	Hypertension
	CHEMBL2103830	D003680	FOSTAMATINIB	Deglutition Disorders	0	0.239826	D006973	Hypertension
	CHEMBL2103830	D000647	FOSTAMATINIB	Amnesia	0	0.152847	D006973	Hypertension
	CHEMBL2103830	D005705	FOSTAMATINIB	Gallbladder Diseases	0	0.0382435	D006973	Hypertension
	CHEMBL2103830	D001851	FOSTAMATINIB	Bone Diseases, Metabolic	0	0.0137529	D006973	Hypertension
	CHEMBL2103830	D009443	FOSTAMATINIB	Neuritis	0	0.0743357	D006973	Hypertension
	CHEMBL2103830	D010538	FOSTAMATINIB	Peritonitis	0	0.0279647	D006973	Hypertension
	CHEMBL2103830	D012393	FOSTAMATINIB	Rosacea	0	0.0102246	D006973	Hypertension
	CHEMBL2103830	D010001	FOSTAMATINIB	Osteitis Deformans	0	0.0132915	D006973	Hypertension
	CHEMBL2103830	D007762	FOSTAMATINIB	Labyrinthitis	0	0.0838676	D006973	Hypertension
	CHEMBL2103830	D012878	FOSTAMATINIB	Skin Neoplasms	0	0.0299652	D006973	Hypertension
	CHEMBL2103830	D009260	FOSTAMATINIB	Nail Diseases	0	0.0846382	D006973	Hypertension
	CHEMBL2103830	D011111	FOSTAMATINIB	Polymyalgia Rheumatica	0	0.0308154	D006973	Hypertension
	CHEMBL2103830	D019966	FOSTAMATINIB	Substance-Related Disorders	0	0.0512911	D006973	Hypertension
	CHEMBL494	D003324	ILOPROST	Coronary Artery Disease	0	0.0493414	D003680	Deglutition Disorders
	CHEMBL494	D009765	ILOPROST	Obesity	0	0.0163857	D013575 ||| D008881 ||| D003680	Syncope ||| Migraine Disorders ||| Deglutition Disorders
	CHEMBL494	D013771	ILOPROST	Tetralogy of Fallot	0	0.122482	D001249	Asthma
	CHEMBL494	D001172	ILOPROST	Arthritis, Rheumatoid	0	0.00774698	D013575 ||| D008881 ||| D003680	Syncope ||| Migraine Disorders ||| Deglutition Disorders
	CHEMBL494	D003424	ILOPROST	Crohn Disease	0	0.0816289	D007319 ||| D003863 ||| D014717 ||| D008881 ||| D001145	Sleep Initiation and Maintenance Disorders ||| Depression ||| Vertigo ||| Migraine Disorders ||| Arrhythmias, Cardiac
	CHEMBL494	D003093	ILOPROST	Colitis, Ulcerative	0	0.0151147	D014717 ||| D008881	Vertigo ||| Migraine Disorders
	CHEMBL494	D015212	ILOPROST	Inflammatory Bowel Diseases	0	0.0140146	D013575 ||| D014717 ||| D008881	Syncope ||| Vertigo ||| Migraine Disorders
	CHEMBL494	D002761	ILOPROST	Cholangitis	0	0.0355966	D007319 ||| D003863 ||| D014717 ||| D008881	Sleep Initiation and Maintenance Disorders ||| Depression ||| Vertigo ||| Migraine Disorders
	CHEMBL494	D017098	ILOPROST	IgA Deficiency	0	0.0399237	D007319 ||| D003863 ||| D001145 ||| D001249	Sleep Initiation and Maintenance Disorders ||| Depression ||| Arrhythmias, Cardiac ||| Asthma
	CHEMBL494	D008268	ILOPROST	Macular Degeneration	0	0.0132397	D001249 ||| D004415	Asthma ||| Dyspepsia
	CHEMBL494	D034381	ILOPROST	Hearing Loss	0	0.0173102	D008881	Migraine Disorders
	CHEMBL494	D014012	ILOPROST	Tinnitus	0	0.0351878	D001249	Asthma
	CHEMBL494	D000505	ILOPROST	Alopecia	0	0.0463715	D007319 ||| D003863 ||| D001145 ||| D001249	Sleep Initiation and Maintenance Disorders ||| Depression ||| Arrhythmias, Cardiac ||| Asthma
	CHEMBL494	D019226	ILOPROST	Oral Ulcer	0	0.22776	D008881	Migraine Disorders
	CHEMBL494	D000787	ILOPROST	Angina Pectoris	0	0.26155	D003680	Deglutition Disorders
	CHEMBL494	D065631	ILOPROST	Rhinitis, Allergic	0	0.046099	D013575 ||| D008881 ||| D003680	Syncope ||| Migraine Disorders ||| Deglutition Disorders
	CHEMBL494	D001249	ILOPROST	Asthma	1	0.0295133	D013575 ||| D008881 ||| D003680	Syncope ||| Migraine Disorders ||| Deglutition Disorders
	CHEMBL494	D005764	ILOPROST	Gastroesophageal Reflux	0	0.0179253	D013575 ||| D014717 ||| D008881	Syncope ||| Vertigo ||| Migraine Disorders
	CHEMBL494	D008881	ILOPROST	Migraine Disorders	1	0.0216728	D001249 ||| D004415 ||| D011537	Asthma ||| Dyspepsia ||| Pruritus
	CHEMBL494	D004485	ILOPROST	Eczema	0	0.0395447	D013575 ||| D008881 ||| D003680	Syncope ||| Migraine Disorders ||| Deglutition Disorders
	CHEMBL494	D006937	ILOPROST	Hypercholesterolemia	0	0.0342049	D013575 ||| D008881 ||| D003680	Syncope ||| Migraine Disorders ||| Deglutition Disorders
	CHEMBL494	D012626	ILOPROST	Sebaceous Gland Neoplasms	0	0.104698	D007319 ||| D003863 ||| D001145 ||| D001249	Sleep Initiation and Maintenance Disorders ||| Depression ||| Arrhythmias, Cardiac ||| Asthma
	CHEMBL494	D001943	ILOPROST	Breast Neoplasms	0	0.0896506	D007022 ||| D013575 ||| D007319 ||| D003863 ||| D014717 ||| D008881 ||| D001145	Hypotension ||| Syncope ||| Sleep Initiation and Maintenance Disorders ||| Depression ||| Vertigo ||| Migraine Disorders ||| Arrhythmias, Cardiac
	CHEMBL494	D002280	ILOPROST	Carcinoma, Basal Cell	0	0.0795832	D013575 ||| D008881 ||| D003680	Syncope ||| Migraine Disorders ||| Deglutition Disorders
	CHEMBL494	D000230	ILOPROST	Adenocarcinoma	0	0.0191301	D007319 ||| D003863 ||| D014717 ||| D008881	Sleep Initiation and Maintenance Disorders ||| Depression ||| Vertigo ||| Migraine Disorders
	CHEMBL494	D002386	ILOPROST	Cataract	0	0.0325328	D013575 ||| D004415 ||| D003680	Syncope ||| Dyspepsia ||| Deglutition Disorders
	CHEMBL494	D006552	ILOPROST	Hernia, Inguinal	0	0.0296852	D013575 ||| D014717 ||| D008881	Syncope ||| Vertigo ||| Migraine Disorders
	CHEMBL494	D012005	ILOPROST	Rectal Prolapse	0	0.0206386	D007319 ||| D003863 ||| D014717 ||| D008881 ||| D001145	Sleep Initiation and Maintenance Disorders ||| Depression ||| Vertigo ||| Migraine Disorders ||| Arrhythmias, Cardiac
	CHEMBL494	D014029	ILOPROST	Tobacco Use Disorder	0	0.0303529	D001249	Asthma
	CHEMBL494	D009203	ILOPROST	Myocardial Infarction	0	0.379516	D013575 ||| D003680	Syncope ||| Deglutition Disorders
	CHEMBL494	D005756	ILOPROST	Gastritis	0	0.0252797	D013575 ||| D014717 ||| D008881	Syncope ||| Vertigo ||| Migraine Disorders
	CHEMBL494	D006548	ILOPROST	Hernia, Diaphragmatic	0	0.0602512	D013575 ||| D014717 ||| D008881 ||| D003680	Syncope ||| Vertigo ||| Migraine Disorders ||| Deglutition Disorders
	CHEMBL494	D000076385	ILOPROST	Diverticular Diseases	0	0.0458363	D007319 ||| D003863 ||| D014717 ||| D001145 ||| D001249	Sleep Initiation and Maintenance Disorders ||| Depression ||| Vertigo ||| Arrhythmias, Cardiac ||| Asthma
	CHEMBL494	D002446	ILOPROST	Celiac Disease	0	0.0191441	D014717 ||| D008881	Vertigo ||| Migraine Disorders
	CHEMBL494	D008105	ILOPROST	Liver Cirrhosis, Biliary	0	0.49027	D014717 ||| D008881	Vertigo ||| Migraine Disorders
	CHEMBL494	D014820	ILOPROST	Vitiligo	0	0.0281023	D008881	Migraine Disorders
	CHEMBL494	D009798	ILOPROST	Ocular Hypertension	0	0.0158712	D001249	Asthma
	CHEMBL494	D009447	ILOPROST	Neuroblastoma	0	0.0639109	D007319 ||| D003863 ||| D014717 ||| D008881	Sleep Initiation and Maintenance Disorders ||| Depression ||| Vertigo ||| Migraine Disorders
	CHEMBL494	D012559	ILOPROST	Schizophrenia	0	0.0134994	D003680	Deglutition Disorders
	CHEMBL494	D008180	ILOPROST	Lupus Erythematosus, Systemic	0	0.0451374	D013575 ||| D008881 ||| D003680	Syncope ||| Migraine Disorders ||| Deglutition Disorders
	CHEMBL494	D001714	ILOPROST	Bipolar Disorder	0	0.0780682	D001249 ||| D004415 ||| D011537	Asthma ||| Dyspepsia ||| Pruritus
	CHEMBL494	D005901	ILOPROST	Glaucoma	0	0.0817878	D013575 ||| D004415 ||| D003680	Syncope ||| Dyspepsia ||| Deglutition Disorders
	CHEMBL494	D013167	ILOPROST	Spondylitis, Ankylosing	0	0.0135102	D008881	Migraine Disorders
	CHEMBL494	D010003	ILOPROST	Osteoarthritis	0	0.100971	D013575 ||| D008881 ||| D003680	Syncope ||| Migraine Disorders ||| Deglutition Disorders
	CHEMBL494	D000419	ILOPROST	Albuminuria	0	0.0196903	D014717	Vertigo
	CHEMBL494	D001281	ILOPROST	Atrial Fibrillation	0	0.1015	D001249 ||| D004415 ||| D011537	Asthma ||| Dyspepsia ||| Pruritus
	CHEMBL494	D006973	ILOPROST	Hypertension	0	0.237455	D003680	Deglutition Disorders
	CHEMBL494	D006327	ILOPROST	Heart Block	0	0.0215045	D003680	Deglutition Disorders
	CHEMBL494	D055623	ILOPROST	Keratosis, Actinic	0	0.0134063	D013575 ||| D008881 ||| D003680	Syncope ||| Migraine Disorders ||| Deglutition Disorders
	CHEMBL494	D001991	ILOPROST	Bronchitis	0	0.0374742	D013575 ||| D008881 ||| D003680	Syncope ||| Migraine Disorders ||| Deglutition Disorders
	CHEMBL494	D008175	ILOPROST	Lung Neoplasms	0	0.167417	D013575 ||| D008881 ||| D003680	Syncope ||| Migraine Disorders ||| Deglutition Disorders
	CHEMBL494	D008545	ILOPROST	Melanoma	0	0.0305241	D013575 ||| D008881 ||| D003680	Syncope ||| Migraine Disorders ||| Deglutition Disorders
	CHEMBL494	D008228	ILOPROST	Lymphoma, Non-Hodgkin	0	0.296834	D007022 ||| D007319 ||| D003863 ||| D014717 ||| D008881 ||| D001145 ||| D004415	Hypotension ||| Sleep Initiation and Maintenance Disorders ||| Depression ||| Vertigo ||| Migraine Disorders ||| Arrhythmias, Cardiac ||| Dyspepsia
	CHEMBL494	D002294	ILOPROST	Carcinoma, Squamous Cell	0	0.189294	D013575 ||| D008881 ||| D003680	Syncope ||| Migraine Disorders ||| Deglutition Disorders
	CHEMBL494	D016883	ILOPROST	Diabetic Ketoacidosis	0	0.0294456	D013575 ||| D008881 ||| D003680	Syncope ||| Migraine Disorders ||| Deglutition Disorders
	CHEMBL494	D001749	ILOPROST	Urinary Bladder Neoplasms	0	0.0157762	D007319 ||| D003863 ||| D014717	Sleep Initiation and Maintenance Disorders ||| Depression ||| Vertigo
	CHEMBL494	D007889	ILOPROST	Leiomyoma	0	0.0209918	D013575 ||| D014717 ||| D008881 ||| D003680	Syncope ||| Vertigo ||| Migraine Disorders ||| Deglutition Disorders
	CHEMBL494	D018798	ILOPROST	Anemia, Iron-Deficiency	0	0.0254505	D013575 ||| D014717 ||| D008881 ||| D003680	Syncope ||| Vertigo ||| Migraine Disorders ||| Deglutition Disorders
	CHEMBL494	D000380	ILOPROST	Agranulocytosis	0	0.0439961	D007022 ||| D007319 ||| D003863 ||| D001145 ||| D001249 ||| D004415 ||| D011537	Hypotension ||| Sleep Initiation and Maintenance Disorders ||| Depression ||| Arrhythmias, Cardiac ||| Asthma ||| Dyspepsia ||| Pruritus
	CHEMBL494	D012893	ILOPROST	Sleep Wake Disorders	0	0.023507	D001249 ||| D011537	Asthma ||| Pruritus
	CHEMBL494	D006429	ILOPROST	Hemiplegia	0	0.071092	D007022 ||| D001145 ||| D001249 ||| D004415 ||| D011537	Hypotension ||| Arrhythmias, Cardiac ||| Asthma ||| Dyspepsia ||| Pruritus
	CHEMBL494	D011655	ILOPROST	Pulmonary Embolism	0	0.0656434	D013575 ||| D003680	Syncope ||| Deglutition Disorders
	CHEMBL494	D009202	ILOPROST	Cardiomyopathies	0	0.0390842	D003680	Deglutition Disorders
	CHEMBL494	D013345	ILOPROST	Subarachnoid Hemorrhage	0	0.0237315	D001249 ||| D004415 ||| D011537	Asthma ||| Dyspepsia ||| Pruritus
	CHEMBL494	D002543	ILOPROST	Cerebral Hemorrhage	0	0.0505541	D001249 ||| D004415 ||| D011537	Asthma ||| Dyspepsia ||| Pruritus
	CHEMBL494	D002544	ILOPROST	Cerebral Infarction	0	0.0708757	D003680	Deglutition Disorders
	CHEMBL494	D050197	ILOPROST	Arteriosclerosis	0	0.0284574	D003680	Deglutition Disorders
	CHEMBL494	D010689	ILOPROST	Phlebitis	0	0.127213	D007319 ||| D003863 ||| D001249 ||| D004415 ||| D011537	Sleep Initiation and Maintenance Disorders ||| Depression ||| Asthma ||| Dyspepsia ||| Pruritus
	CHEMBL494	D006484	ILOPROST	Hemorrhoids	0	0.0227255	D014717 ||| D003680	Vertigo ||| Deglutition Disorders
	CHEMBL494	D007022	ILOPROST	Hypotension	1	0.0612385	D003680	Deglutition Disorders
	CHEMBL494	D012852	ILOPROST	Sinusitis	0	0.172187	D013575 ||| D008881 ||| D003680	Syncope ||| Migraine Disorders ||| Deglutition Disorders
	CHEMBL494	D010996	ILOPROST	Pleural Effusion	0	0.0484647	D007022 ||| D007319 ||| D003863 ||| D008881 ||| D001145	Hypotension ||| Sleep Initiation and Maintenance Disorders ||| Depression ||| Migraine Disorders ||| Arrhythmias, Cardiac
	CHEMBL494	D011030	ILOPROST	Pneumothorax	0	0.0232676	D007022 ||| D007319 ||| D003863 ||| D001145 ||| D004415 ||| D011537	Hypotension ||| Sleep Initiation and Maintenance Disorders ||| Depression ||| Arrhythmias, Cardiac ||| Dyspepsia ||| Pruritus
	CHEMBL494	D014060	ILOPROST	Tongue Diseases	0	0.117136	D007022 ||| D001145	Hypotension ||| Arrhythmias, Cardiac
	CHEMBL494	D004941	ILOPROST	Esophagitis	0	0.0924898	D013575 ||| D014717 ||| D008881	Syncope ||| Vertigo ||| Migraine Disorders
	CHEMBL494	D013276	ILOPROST	Stomach Ulcer	0	0.0216699	D013575 ||| D014717 ||| D008881	Syncope ||| Vertigo ||| Migraine Disorders
	CHEMBL494	D004415	ILOPROST	Dyspepsia	1	0.0893939	D013575 ||| D014717 ||| D008881	Syncope ||| Vertigo ||| Migraine Disorders
	CHEMBL494	D002769	ILOPROST	Cholelithiasis	0	0.0173688	D013575 ||| D014717 ||| D008881	Syncope ||| Vertigo ||| Migraine Disorders
	CHEMBL494	D002764	ILOPROST	Cholecystitis	0	0.0541712	D007022 ||| D007319 ||| D003863 ||| D014717 ||| D008881 ||| D011537	Hypotension ||| Sleep Initiation and Maintenance Disorders ||| Depression ||| Vertigo ||| Migraine Disorders ||| Pruritus
	CHEMBL494	D010195	ILOPROST	Pancreatitis	0	0.0256797	D013575 ||| D014717 ||| D008881	Syncope ||| Vertigo ||| Migraine Disorders
	CHEMBL494	D008286	ILOPROST	Malabsorption Syndromes	0	0.0785548	D013575 ||| D014717 ||| D008881	Syncope ||| Vertigo ||| Migraine Disorders
	CHEMBL494	D002481	ILOPROST	Cellulitis	0	0.22283	D013575 ||| D007319 ||| D008881 ||| D003680	Syncope ||| Sleep Initiation and Maintenance Disorders ||| Migraine Disorders ||| Deglutition Disorders
	CHEMBL494	D011537	ILOPROST	Pruritus	1	0.060684	D013575 ||| D008881 ||| D003680	Syncope ||| Migraine Disorders ||| Deglutition Disorders
	CHEMBL494	D008010	ILOPROST	Lichen Planus	0	0.0189796	D007022 ||| D007319 ||| D003863 ||| D001145 ||| D004415	Hypotension ||| Sleep Initiation and Maintenance Disorders ||| Depression ||| Arrhythmias, Cardiac ||| Dyspepsia
	CHEMBL494	D017492	ILOPROST	Keratosis, Seborrheic	0	0.0226928	D013575 ||| D008881 ||| D003680	Syncope ||| Migraine Disorders ||| Deglutition Disorders
	CHEMBL494	D011704	ILOPROST	Pyelonephritis	0	0.027857	D013575 ||| D014717 ||| D008881 ||| D003680	Syncope ||| Vertigo ||| Migraine Disorders ||| Deglutition Disorders
	CHEMBL494	D058186	ILOPROST	Acute Kidney Injury	0	0.0628	D013575 ||| D008881 ||| D003680	Syncope ||| Migraine Disorders ||| Deglutition Disorders
	CHEMBL494	D007676	ILOPROST	Kidney Failure, Chronic	0	0.0173499	D013575 ||| D008881 ||| D003680	Syncope ||| Migraine Disorders ||| Deglutition Disorders
	CHEMBL494	D003556	ILOPROST	Cystitis	0	0.0244227	D013575 ||| D014717 ||| D008881 ||| D003680	Syncope ||| Vertigo ||| Migraine Disorders ||| Deglutition Disorders
	CHEMBL494	D011470	ILOPROST	Prostatic Hyperplasia	0	0.0461974	D007022 ||| D007319 ||| D003863 ||| D001145	Hypotension ||| Sleep Initiation and Maintenance Disorders ||| Depression ||| Arrhythmias, Cardiac
	CHEMBL494	D011472	ILOPROST	Prostatitis	0	0.0397275	D007022 ||| D013575 ||| D007319 ||| D003863 ||| D014717 ||| D008881 ||| D001145	Hypotension ||| Syncope ||| Sleep Initiation and Maintenance Disorders ||| Depression ||| Vertigo ||| Migraine Disorders ||| Arrhythmias, Cardiac
	CHEMBL494	D005348	ILOPROST	Fibrocystic Breast Disease	0	0.0514022	D007022 ||| D007319 ||| D003863 ||| D014717 ||| D001145 ||| D001249 ||| D004415 ||| D011537	Hypotension ||| Sleep Initiation and Maintenance Disorders ||| Depression ||| Vertigo ||| Arrhythmias, Cardiac ||| Asthma ||| Dyspepsia ||| Pruritus
	CHEMBL494	D006177	ILOPROST	Gynecomastia	0	0.0398493	D007022 ||| D007319 ||| D003863 ||| D001145 ||| D001249 ||| D004415 ||| D011537	Hypotension ||| Sleep Initiation and Maintenance Disorders ||| Depression ||| Arrhythmias, Cardiac ||| Asthma ||| Dyspepsia ||| Pruritus
	CHEMBL494	D004715	ILOPROST	Endometriosis	0	0.0292078	D013575 ||| D014717 ||| D008881 ||| D003680	Syncope ||| Vertigo ||| Migraine Disorders ||| Deglutition Disorders
	CHEMBL494	D003680	ILOPROST	Deglutition Disorders	1	0.175247	D007022 ||| D001145 ||| D001249 ||| D011537	Hypotension ||| Arrhythmias, Cardiac ||| Asthma ||| Pruritus
	CHEMBL494	D001201	ILOPROST	Ascites	0	0.0392379	D014717 ||| D008881	Vertigo ||| Migraine Disorders
	CHEMBL494	D005076	ILOPROST	Exanthema	0	0.0385302	D013575 ||| D008881 ||| D003680	Syncope ||| Migraine Disorders ||| Deglutition Disorders
	CHEMBL494	D014717	ILOPROST	Vertigo	1	0.0295515	D004415	Dyspepsia
	CHEMBL494	D013575	ILOPROST	Syncope	1	0.155882	D001249 ||| D004415 ||| D011537	Asthma ||| Dyspepsia ||| Pruritus
	CHEMBL494	D007766	ILOPROST	Lacrimal Apparatus Diseases	0	0.0602606	D013575 ||| D004415 ||| D003680	Syncope ||| Dyspepsia ||| Deglutition Disorders
	CHEMBL494	D006471	ILOPROST	Gastrointestinal Hemorrhage	0	0.0466558	D014717 ||| D008881	Vertigo ||| Migraine Disorders
	CHEMBL494	D010437	ILOPROST	Peptic Ulcer	0	0.018529	D013575 ||| D014717 ||| D008881	Syncope ||| Vertigo ||| Migraine Disorders
	CHEMBL494	D005921	ILOPROST	Glomerulonephritis	0	0.0235104	D013575 ||| D014717 ||| D008881 ||| D003680	Syncope ||| Vertigo ||| Migraine Disorders ||| Deglutition Disorders
	CHEMBL494	D006333	ILOPROST	Heart Failure	0	0.0271117	D014717 ||| D003680	Vertigo ||| Deglutition Disorders
	CHEMBL494	D006547	ILOPROST	Hernia	0	0.0171405	D007022 ||| D014717 ||| D001249 ||| D011537	Hypotension ||| Vertigo ||| Asthma ||| Pruritus
	CHEMBL494	D006689	ILOPROST	Hodgkin Disease	0	0.159696	D013575 ||| D007319 ||| D003863 ||| D014717 ||| D008881 ||| D003680	Syncope ||| Sleep Initiation and Maintenance Disorders ||| Depression ||| Vertigo ||| Migraine Disorders ||| Deglutition Disorders
	CHEMBL494	D008113	ILOPROST	Liver Neoplasms	0	0.0146592	D007319 ||| D003863 ||| D014717 ||| D001249 ||| D011537	Sleep Initiation and Maintenance Disorders ||| Depression ||| Vertigo ||| Asthma ||| Pruritus
	CHEMBL494	D010051	ILOPROST	Ovarian Neoplasms	0	0.0159162	D013575 ||| D014717 ||| D008881 ||| D003680	Syncope ||| Vertigo ||| Migraine Disorders ||| Deglutition Disorders
	CHEMBL494	D011471	ILOPROST	Prostatic Neoplasms	0	0.0245131	D013575 ||| D014717 ||| D008881 ||| D003680	Syncope ||| Vertigo ||| Migraine Disorders ||| Deglutition Disorders
	CHEMBL494	D000647	ILOPROST	Amnesia	0	0.0176495	D007022 ||| D001145 ||| D001249 ||| D004415 ||| D011537	Hypotension ||| Arrhythmias, Cardiac ||| Asthma ||| Dyspepsia ||| Pruritus
	CHEMBL494	D007951	ILOPROST	Leukemia, Myeloid	0	0.282576	D013575 ||| D007319 ||| D003863 ||| D014717 ||| D008881 ||| D003680	Syncope ||| Sleep Initiation and Maintenance Disorders ||| Depression ||| Vertigo ||| Migraine Disorders ||| Deglutition Disorders
	CHEMBL494	D000152	ILOPROST	Acne Vulgaris	0	0.0117986	D013575 ||| D008881 ||| D003680	Syncope ||| Migraine Disorders ||| Deglutition Disorders
	CHEMBL494	D000740	ILOPROST	Anemia	0	0.0177418	D013575 ||| D014717 ||| D008881 ||| D003680	Syncope ||| Vertigo ||| Migraine Disorders ||| Deglutition Disorders
	CHEMBL494	D001064	ILOPROST	Appendicitis	0	0.0155246	D013575 ||| D014717 ||| D008881	Syncope ||| Vertigo ||| Migraine Disorders
	CHEMBL494	D003248	ILOPROST	Constipation	0	0.0183541	D013575 ||| D014717 ||| D008881	Syncope ||| Vertigo ||| Migraine Disorders
	CHEMBL494	D015352	ILOPROST	Dry Eye Syndromes	0	0.0167769	D013575 ||| D003680	Syncope ||| Deglutition Disorders
	CHEMBL494	D004381	ILOPROST	Duodenal Ulcer	0	0.0212425	D013575 ||| D014717 ||| D008881	Syncope ||| Vertigo ||| Migraine Disorders
	CHEMBL494	D015837	ILOPROST	Vestibular Diseases	0	0.032982	D004415	Dyspepsia
	CHEMBL494	D005705	ILOPROST	Gallbladder Diseases	0	0.0656031	D007022 ||| D007319 ||| D003863 ||| D001145 ||| D001249 ||| D011537	Hypotension ||| Sleep Initiation and Maintenance Disorders ||| Depression ||| Arrhythmias, Cardiac ||| Asthma ||| Pruritus
	CHEMBL494	D006073	ILOPROST	Gout	0	0.100457	D013575 ||| D007319 ||| D008881 ||| D003680	Syncope ||| Sleep Initiation and Maintenance Disorders ||| Migraine Disorders ||| Deglutition Disorders
	CHEMBL494	D001145	ILOPROST	Arrhythmias, Cardiac	1	0.021405	D003680	Deglutition Disorders
	CHEMBL494	D043183	ILOPROST	Irritable Bowel Syndrome	0	0.327109	D013575 ||| D014717 ||| D008881	Syncope ||| Vertigo ||| Migraine Disorders
	CHEMBL494	D001851	ILOPROST	Bone Diseases, Metabolic	0	0.116981	D007022 ||| D001145 ||| D001249 ||| D004415 ||| D011537	Hypotension ||| Arrhythmias, Cardiac ||| Asthma ||| Dyspepsia ||| Pruritus
	CHEMBL494	D010024	ILOPROST	Osteoporosis	0	0.0135212	D001249 ||| D004415 ||| D011537	Asthma ||| Dyspepsia ||| Pruritus
	CHEMBL494	D009443	ILOPROST	Neuritis	0	0.167286	D007022 ||| D001145 ||| D001249 ||| D004415 ||| D011537	Hypotension ||| Arrhythmias, Cardiac ||| Asthma ||| Dyspepsia ||| Pruritus
	CHEMBL494	D010538	ILOPROST	Peritonitis	0	0.259564	D007022 ||| D007319 ||| D003863 ||| D001145 ||| D001249 ||| D011537	Hypotension ||| Sleep Initiation and Maintenance Disorders ||| Depression ||| Arrhythmias, Cardiac ||| Asthma ||| Pruritus
	CHEMBL494	D010998	ILOPROST	Pleurisy	0	0.0517097	D008881 ||| D003680	Migraine Disorders ||| Deglutition Disorders
	CHEMBL494	D011565	ILOPROST	Psoriasis	0	0.102807	D013575 ||| D007319 ||| D003863 ||| D008881 ||| D003680	Syncope ||| Sleep Initiation and Maintenance Disorders ||| Depression ||| Migraine Disorders ||| Deglutition Disorders
	CHEMBL494	D012163	ILOPROST	Retinal Detachment	0	0.0332988	D013575 ||| D004415 ||| D003680	Syncope ||| Dyspepsia ||| Deglutition Disorders
	CHEMBL494	D012393	ILOPROST	Rosacea	0	0.0328069	D007022 ||| D007319 ||| D003863 ||| D001145 ||| D001249 ||| D004415	Hypotension ||| Sleep Initiation and Maintenance Disorders ||| Depression ||| Arrhythmias, Cardiac ||| Asthma ||| Dyspepsia
	CHEMBL494	D006042	ILOPROST	Goiter	0	0.0660478	D013575 ||| D008881 ||| D003680	Syncope ||| Migraine Disorders ||| Deglutition Disorders
	CHEMBL494	D002546	ILOPROST	Ischemic Attack, Transient	0	0.0264425	D003680	Deglutition Disorders
	CHEMBL494	D000083242	ILOPROST	Ischemic Stroke	0	0.238279	D003680	Deglutition Disorders
	CHEMBL494	D013921	ILOPROST	Thrombocytopenia	0	0.0629038	D013575 ||| D014717 ||| D003680	Syncope ||| Vertigo ||| Deglutition Disorders
	CHEMBL494	D015179	ILOPROST	Colorectal Neoplasms	0	0.0261302	D014717 ||| D008881	Vertigo ||| Migraine Disorders
	CHEMBL494	D010001	ILOPROST	Osteitis Deformans	0	0.137534	D007319 ||| D003863 ||| D001145 ||| D001249	Sleep Initiation and Maintenance Disorders ||| Depression ||| Arrhythmias, Cardiac ||| Asthma
	CHEMBL494	D020246	ILOPROST	Venous Thrombosis	0	0.018659	D014717	Vertigo
	CHEMBL494	D000075224	ILOPROST	Cardiac Conduction System Disease	0	0.0202497	D014717 ||| D011537	Vertigo ||| Pruritus
	CHEMBL494	D016055	ILOPROST	Urinary Retention	0	0.0539746	D014717 ||| D008881 ||| D003680	Vertigo ||| Migraine Disorders ||| Deglutition Disorders
	CHEMBL494	D011141	ILOPROST	Polyuria	0	0.0761223	D014717 ||| D008881 ||| D003680	Vertigo ||| Migraine Disorders ||| Deglutition Disorders
	CHEMBL494	D007762	ILOPROST	Labyrinthitis	0	0.028505	D001145 ||| D004415	Arrhythmias, Cardiac ||| Dyspepsia
	CHEMBL494	D012878	ILOPROST	Skin Neoplasms	0	0.0767237	D007022 ||| D007319 ||| D003863 ||| D001145	Hypotension ||| Sleep Initiation and Maintenance Disorders ||| Depression ||| Arrhythmias, Cardiac
	CHEMBL494	D009260	ILOPROST	Nail Diseases	0	0.107133	D007022 ||| D007319 ||| D003863 ||| D001145 ||| D001249 ||| D004415	Hypotension ||| Sleep Initiation and Maintenance Disorders ||| Depression ||| Arrhythmias, Cardiac ||| Asthma ||| Dyspepsia
	CHEMBL494	D016491	ILOPROST	Peripheral Vascular Diseases	0	0.0478616	D003680	Deglutition Disorders
	CHEMBL494	D011111	ILOPROST	Polymyalgia Rheumatica	0	0.144017	D007022 ||| D007319 ||| D003863 ||| D001145 ||| D001249 ||| D004415 ||| D011537	Hypotension ||| Sleep Initiation and Maintenance Disorders ||| Depression ||| Arrhythmias, Cardiac ||| Asthma ||| Dyspepsia ||| Pruritus
	CHEMBL494	D014581	ILOPROST	Urticaria	0	0.0150152	D013575 ||| D008881 ||| D003680	Syncope ||| Migraine Disorders ||| Deglutition Disorders
	CHEMBL494	D014648	ILOPROST	Varicose Veins	0	0.014061	D013575 ||| D014717 ||| D003680	Syncope ||| Vertigo ||| Deglutition Disorders
	CHEMBL494	D010031	ILOPROST	Otitis	0	0.0377894	D013575 ||| D003680	Syncope ||| Deglutition Disorders
	CHEMBL494	D019966	ILOPROST	Substance-Related Disorders	0	0.0519601	D001249 ||| D004415 ||| D011537	Asthma ||| Dyspepsia ||| Pruritus
	CHEMBL494	D015155	ILOPROST	Esophageal Spasm, Diffuse	0	0.0170382	D013575 ||| D008881	Syncope ||| Migraine Disorders
	CHEMBL255863	D001289	NILOTINIB	Attention Deficit Disorder with Hyperactivity	0	0.132483	D000505	Alopecia
	CHEMBL255863	D001008	NILOTINIB	Anxiety Disorders	0	0.0161502	D000505	Alopecia
	CHEMBL255863	D013313	NILOTINIB	Stress Disorders, Post-Traumatic	0	0.0138205	D000505	Alopecia
	CHEMBL255863	D000856	NILOTINIB	Anorexia Nervosa	0	0.014438	D000505	Alopecia
	CHEMBL255863	D015228	NILOTINIB	Hypertriglyceridemia	0	0.0157755	D003248 ||| D000505	Constipation ||| Alopecia
	CHEMBL255863	D003324	NILOTINIB	Coronary Artery Disease	0	0.025663	D000505	Alopecia
	CHEMBL255863	D009765	NILOTINIB	Obesity	0	0.016308	D000505 ||| D000647	Alopecia ||| Amnesia
	CHEMBL255863	D010300	NILOTINIB	Parkinson Disease	0	0.00803115	D000505	Alopecia
	CHEMBL255863	D013771	NILOTINIB	Tetralogy of Fallot	0	0.020622	D000505 ||| D000740 ||| D034381	Alopecia ||| Anemia ||| Hearing Loss
	CHEMBL255863	D001172	NILOTINIB	Arthritis, Rheumatoid	0	0.0133815	D003248 ||| D000647	Constipation ||| Amnesia
	CHEMBL255863	D003424	NILOTINIB	Crohn Disease	0	0.11396	D007319 ||| D006973 ||| D007037 ||| D003863 ||| D000647 ||| D014717 ||| D034381 ||| D000787 ||| D009203	Sleep Initiation and Maintenance Disorders ||| Hypertension ||| Hypothyroidism ||| Depression ||| Amnesia ||| Vertigo ||| Hearing Loss ||| Angina Pectoris ||| Myocardial Infarction
	CHEMBL255863	D003093	NILOTINIB	Colitis, Ulcerative	0	0.0737341	D000505 ||| D000647 ||| D014717	Alopecia ||| Amnesia ||| Vertigo
	CHEMBL255863	D015212	NILOTINIB	Inflammatory Bowel Diseases	0	0.0763309	D000505 ||| D000647 ||| D014717	Alopecia ||| Amnesia ||| Vertigo
	CHEMBL255863	D002761	NILOTINIB	Cholangitis	0	0.177897	D000505 ||| D007319 ||| D007037 ||| D003863 ||| D000647 ||| D014717 ||| D034381	Alopecia ||| Sleep Initiation and Maintenance Disorders ||| Hypothyroidism ||| Depression ||| Amnesia ||| Vertigo ||| Hearing Loss
	CHEMBL255863	D017098	NILOTINIB	IgA Deficiency	0	0.0830055	D010195 ||| D003248 ||| D007319 ||| D006973 ||| D007037 ||| D003863 ||| D034381 ||| D000787 ||| D009203	Pancreatitis ||| Constipation ||| Sleep Initiation and Maintenance Disorders ||| Hypertension ||| Hypothyroidism ||| Depression ||| Hearing Loss ||| Angina Pectoris ||| Myocardial Infarction
	CHEMBL255863	D008268	NILOTINIB	Macular Degeneration	0	0.0363075	D010195 ||| D006471 ||| D003248 ||| D004415 ||| D000740	Pancreatitis ||| Gastrointestinal Hemorrhage ||| Constipation ||| Dyspepsia ||| Anemia
	CHEMBL255863	D014012	NILOTINIB	Tinnitus	0	0.0883693	D006973 ||| D000787 ||| D009203	Hypertension ||| Angina Pectoris ||| Myocardial Infarction
	CHEMBL255863	D000505	NILOTINIB	Alopecia	1	0.09906	D010195 ||| D003248 ||| D007319 ||| D006973 ||| D000740 ||| D003863 ||| D000787 ||| D009203	Pancreatitis ||| Constipation ||| Sleep Initiation and Maintenance Disorders ||| Hypertension ||| Anemia ||| Depression ||| Angina Pectoris ||| Myocardial Infarction
	CHEMBL255863	D019226	NILOTINIB	Oral Ulcer	0	0.0158157	D000505 ||| D000647	Alopecia ||| Amnesia
	CHEMBL255863	D000787	NILOTINIB	Angina Pectoris	1	0.385105	D000505 ||| D000647	Alopecia ||| Amnesia
	CHEMBL255863	D065631	NILOTINIB	Rhinitis, Allergic	0	0.0352475	D007037 ||| D000647	Hypothyroidism ||| Amnesia
	CHEMBL255863	D001249	NILOTINIB	Asthma	0	0.0277485	D000505 ||| D000647	Alopecia ||| Amnesia
	CHEMBL255863	D005764	NILOTINIB	Gastroesophageal Reflux	0	0.0158163	D000505 ||| D000647 ||| D014717	Alopecia ||| Amnesia ||| Vertigo
	CHEMBL255863	D008881	NILOTINIB	Migraine Disorders	0	0.0205325	D010195 ||| D006471 ||| D003248 ||| D011537 ||| D004415 ||| D000740 ||| D034381	Pancreatitis ||| Gastrointestinal Hemorrhage ||| Constipation ||| Pruritus ||| Dyspepsia ||| Anemia ||| Hearing Loss
	CHEMBL255863	D004485	NILOTINIB	Eczema	0	0.0299089	D007037 ||| D000647	Hypothyroidism ||| Amnesia
	CHEMBL255863	D006937	NILOTINIB	Hypercholesterolemia	0	0.431021	D000505 ||| D000647	Alopecia ||| Amnesia
	CHEMBL255863	D012626	NILOTINIB	Sebaceous Gland Neoplasms	0	0.0861704	D010195 ||| D003248 ||| D007319 ||| D006973 ||| D000740 ||| D007037 ||| D003863 ||| D000787 ||| D009203	Pancreatitis ||| Constipation ||| Sleep Initiation and Maintenance Disorders ||| Hypertension ||| Anemia ||| Hypothyroidism ||| Depression ||| Angina Pectoris ||| Myocardial Infarction
	CHEMBL255863	D001943	NILOTINIB	Breast Neoplasms	0	0.075274	D007319 ||| D006973 ||| D013921 ||| D003863 ||| D000647 ||| D014717 ||| D034381 ||| D000787 ||| D009203	Sleep Initiation and Maintenance Disorders ||| Hypertension ||| Thrombocytopenia ||| Depression ||| Amnesia ||| Vertigo ||| Hearing Loss ||| Angina Pectoris ||| Myocardial Infarction
	CHEMBL255863	D002280	NILOTINIB	Carcinoma, Basal Cell	0	0.0389112	D000505 ||| D000647	Alopecia ||| Amnesia
	CHEMBL255863	D000230	NILOTINIB	Adenocarcinoma	0	0.166942	D000505 ||| D007319 ||| D003863 ||| D000647 ||| D014717	Alopecia ||| Sleep Initiation and Maintenance Disorders ||| Depression ||| Amnesia ||| Vertigo
	CHEMBL255863	D002386	NILOTINIB	Cataract	0	0.0286361	D006471 ||| D003248 ||| D000505 ||| D004415	Gastrointestinal Hemorrhage ||| Constipation ||| Alopecia ||| Dyspepsia
	CHEMBL255863	D006552	NILOTINIB	Hernia, Inguinal	0	0.0595325	D000505 ||| D000647 ||| D014717	Alopecia ||| Amnesia ||| Vertigo
	CHEMBL255863	D012005	NILOTINIB	Rectal Prolapse	0	0.0197104	D007319 ||| D007037 ||| D003863 ||| D000647 ||| D014717 ||| D034381 ||| D009203	Sleep Initiation and Maintenance Disorders ||| Hypothyroidism ||| Depression ||| Amnesia ||| Vertigo ||| Hearing Loss ||| Myocardial Infarction
	CHEMBL255863	D014029	NILOTINIB	Tobacco Use Disorder	0	0.0481726	D006973 ||| D000740	Hypertension ||| Anemia
	CHEMBL255863	D009203	NILOTINIB	Myocardial Infarction	1	0.467811	D000505 ||| D000647	Alopecia ||| Amnesia
	CHEMBL255863	D005756	NILOTINIB	Gastritis	0	0.0144302	D000505 ||| D000647 ||| D014717	Alopecia ||| Amnesia ||| Vertigo
	CHEMBL255863	D006548	NILOTINIB	Hernia, Diaphragmatic	0	0.0167267	D000505 ||| D000647 ||| D014717	Alopecia ||| Amnesia ||| Vertigo
	CHEMBL255863	D000076385	NILOTINIB	Diverticular Diseases	0	0.0431976	D007319 ||| D006973 ||| D000740 ||| D007037 ||| D003863 ||| D014717 ||| D034381 ||| D000787 ||| D009203	Sleep Initiation and Maintenance Disorders ||| Hypertension ||| Anemia ||| Hypothyroidism ||| Depression ||| Vertigo ||| Hearing Loss ||| Angina Pectoris ||| Myocardial Infarction
	CHEMBL255863	D007319	NILOTINIB	Sleep Initiation and Maintenance Disorders	1	0.0231281	D000505	Alopecia
	CHEMBL255863	D009290	NILOTINIB	Narcolepsy	0	0.0171303	D000505	Alopecia
	CHEMBL255863	D003922	NILOTINIB	Diabetes Mellitus, Type 1	0	0.0652119	D003248 ||| D000505 ||| D000647	Constipation ||| Alopecia ||| Amnesia
	CHEMBL255863	D002446	NILOTINIB	Celiac Disease	0	0.0181756	D000647 ||| D014717	Amnesia ||| Vertigo
	CHEMBL255863	D008105	NILOTINIB	Liver Cirrhosis, Biliary	0	0.0184072	D000505 ||| D000647 ||| D014717	Alopecia ||| Amnesia ||| Vertigo
	CHEMBL255863	D014820	NILOTINIB	Vitiligo	0	0.0165746	D000647	Amnesia
	CHEMBL255863	D009798	NILOTINIB	Ocular Hypertension	0	0.018151	D003248 ||| D000740	Constipation ||| Anemia
	CHEMBL255863	D009447	NILOTINIB	Neuroblastoma	0	0.0603693	D000505 ||| D007319 ||| D007037 ||| D003863 ||| D000647 ||| D014717 ||| D034381	Alopecia ||| Sleep Initiation and Maintenance Disorders ||| Hypothyroidism ||| Depression ||| Amnesia ||| Vertigo ||| Hearing Loss
	CHEMBL255863	D012559	NILOTINIB	Schizophrenia	0	0.00906267	D000505	Alopecia
	CHEMBL255863	D000690	NILOTINIB	Amyotrophic Lateral Sclerosis	0	0.0321511	D000505	Alopecia
	CHEMBL255863	D008180	NILOTINIB	Lupus Erythematosus, Systemic	0	0.0137023	D000647	Amnesia
	CHEMBL255863	D000437	NILOTINIB	Alcoholism	0	0.00846387	D000505	Alopecia
	CHEMBL255863	D000067877	NILOTINIB	Autism Spectrum Disorder	0	0.11616	D000505	Alopecia
	CHEMBL255863	D001714	NILOTINIB	Bipolar Disorder	0	0.0170484	D010195 ||| D006471 ||| D011537 ||| D004415 ||| D013921 ||| D000740	Pancreatitis ||| Gastrointestinal Hemorrhage ||| Pruritus ||| Dyspepsia ||| Thrombocytopenia ||| Anemia
	CHEMBL255863	D009771	NILOTINIB	Obsessive-Compulsive Disorder	0	0.0148909	D000505	Alopecia
	CHEMBL255863	D003924	NILOTINIB	Diabetes Mellitus, Type 2	0	0.0712275	D003248 ||| D000505 ||| D000647	Constipation ||| Alopecia ||| Amnesia
	CHEMBL255863	D000544	NILOTINIB	Alzheimer Disease	0	0.00716255	D000505	Alopecia
	CHEMBL255863	D004827	NILOTINIB	Epilepsy	0	0.0146849	D006471 ||| D003248 ||| D000505	Gastrointestinal Hemorrhage ||| Constipation ||| Alopecia
	CHEMBL255863	D005901	NILOTINIB	Glaucoma	0	0.063858	D006471 ||| D003248 ||| D000505 ||| D004415	Gastrointestinal Hemorrhage ||| Constipation ||| Alopecia ||| Dyspepsia
	CHEMBL255863	D051436	NILOTINIB	Renal Insufficiency, Chronic	0	0.0165875	D034381	Hearing Loss
	CHEMBL255863	D013167	NILOTINIB	Spondylitis, Ankylosing	0	0.0175064	D003248 ||| D000647	Constipation ||| Amnesia
	CHEMBL255863	D003863	NILOTINIB	Depression	1	0.05023	D000505	Alopecia
	CHEMBL255863	D010003	NILOTINIB	Osteoarthritis	0	0.0442661	D010195 ||| D003248 ||| D000505 ||| D000647	Pancreatitis ||| Constipation ||| Alopecia ||| Amnesia
	CHEMBL255863	D000419	NILOTINIB	Albuminuria	0	0.0197007	D000505 ||| D007037 ||| D014717 ||| D034381	Alopecia ||| Hypothyroidism ||| Vertigo ||| Hearing Loss
	CHEMBL255863	D001281	NILOTINIB	Atrial Fibrillation	0	0.0216569	D011537 ||| D004415 ||| D000740 ||| D034381	Pruritus ||| Dyspepsia ||| Anemia ||| Hearing Loss
	CHEMBL255863	D006973	NILOTINIB	Hypertension	1	0.178685	D000505 ||| D000647	Alopecia ||| Amnesia
	CHEMBL255863	D006327	NILOTINIB	Heart Block	0	0.0208513	D000505 ||| D034381	Alopecia ||| Hearing Loss
	CHEMBL255863	D055623	NILOTINIB	Keratosis, Actinic	0	0.016226	D000647	Amnesia
	CHEMBL255863	D001991	NILOTINIB	Bronchitis	0	0.0125907	D000505 ||| D007037 ||| D000647	Alopecia ||| Hypothyroidism ||| Amnesia
	CHEMBL255863	D008175	NILOTINIB	Lung Neoplasms	0	0.0130691	D000505 ||| D000647	Alopecia ||| Amnesia
	CHEMBL255863	D008545	NILOTINIB	Melanoma	0	0.0188417	D000505 ||| D000647	Alopecia ||| Amnesia
	CHEMBL255863	D008228	NILOTINIB	Lymphoma, Non-Hodgkin	0	0.21525	D003248 ||| D004415 ||| D007319 ||| D006973 ||| D007037 ||| D003863 ||| D000647 ||| D014717 ||| D000787 ||| D009203	Constipation ||| Dyspepsia ||| Sleep Initiation and Maintenance Disorders ||| Hypertension ||| Hypothyroidism ||| Depression ||| Amnesia ||| Vertigo ||| Angina Pectoris ||| Myocardial Infarction
	CHEMBL255863	D002294	NILOTINIB	Carcinoma, Squamous Cell	0	0.0782075	D000505 ||| D000647	Alopecia ||| Amnesia
	CHEMBL255863	D002349	NILOTINIB	Carpal Tunnel Syndrome	0	0.0404808	D010195 ||| D003248 ||| D000505	Pancreatitis ||| Constipation ||| Alopecia
	CHEMBL255863	D016883	NILOTINIB	Diabetic Ketoacidosis	0	0.0143797	D000505 ||| D000647	Alopecia ||| Amnesia
	CHEMBL255863	D001749	NILOTINIB	Urinary Bladder Neoplasms	0	0.0162517	D007319 ||| D003863 ||| D014717 ||| D034381	Sleep Initiation and Maintenance Disorders ||| Depression ||| Vertigo ||| Hearing Loss
	CHEMBL255863	D007889	NILOTINIB	Leiomyoma	0	0.0148761	D000505 ||| D000647 ||| D014717	Alopecia ||| Amnesia ||| Vertigo
	CHEMBL255863	D018798	NILOTINIB	Anemia, Iron-Deficiency	0	0.018448	D000505 ||| D000647 ||| D014717	Alopecia ||| Amnesia ||| Vertigo
	CHEMBL255863	D000380	NILOTINIB	Agranulocytosis	0	0.0306506	D010195 ||| D006471 ||| D003248 ||| D011537 ||| D004415 ||| D007319 ||| D006973 ||| D003863 ||| D000787	Pancreatitis ||| Gastrointestinal Hemorrhage ||| Constipation ||| Pruritus ||| Dyspepsia ||| Sleep Initiation and Maintenance Disorders ||| Hypertension ||| Depression ||| Angina Pectoris
	CHEMBL255863	D012893	NILOTINIB	Sleep Wake Disorders	0	0.0193969	D006471 ||| D011537 ||| D013921 ||| D000740	Gastrointestinal Hemorrhage ||| Pruritus ||| Thrombocytopenia ||| Anemia
	CHEMBL255863	D006429	NILOTINIB	Hemiplegia	0	0.175793	D010195 ||| D006471 ||| D003248 ||| D011537 ||| D004415 ||| D006973 ||| D013921 ||| D000740 ||| D000787 ||| D009203	Pancreatitis ||| Gastrointestinal Hemorrhage ||| Constipation ||| Pruritus ||| Dyspepsia ||| Hypertension ||| Thrombocytopenia ||| Anemia ||| Angina Pectoris ||| Myocardial Infarction
	CHEMBL255863	D011655	NILOTINIB	Pulmonary Embolism	0	0.016432	D000505 ||| D000647	Alopecia ||| Amnesia
	CHEMBL255863	D009202	NILOTINIB	Cardiomyopathies	0	0.020705	D000505 ||| D034381	Alopecia ||| Hearing Loss
	CHEMBL255863	D013345	NILOTINIB	Subarachnoid Hemorrhage	0	0.0250165	D010195 ||| D003248 ||| D011537 ||| D004415 ||| D000740 ||| D034381	Pancreatitis ||| Constipation ||| Pruritus ||| Dyspepsia ||| Anemia ||| Hearing Loss
	CHEMBL255863	D002543	NILOTINIB	Cerebral Hemorrhage	0	0.0187811	D010195 ||| D003248 ||| D011537 ||| D004415 ||| D000740 ||| D034381	Pancreatitis ||| Constipation ||| Pruritus ||| Dyspepsia ||| Anemia ||| Hearing Loss
	CHEMBL255863	D002544	NILOTINIB	Cerebral Infarction	0	0.016579	D003248	Constipation
	CHEMBL255863	D050197	NILOTINIB	Arteriosclerosis	0	0.029864	D000505	Alopecia
	CHEMBL255863	D010689	NILOTINIB	Phlebitis	0	0.0663907	D010195 ||| D003248 ||| D011537 ||| D004415 ||| D007319 ||| D000740 ||| D003863	Pancreatitis ||| Constipation ||| Pruritus ||| Dyspepsia ||| Sleep Initiation and Maintenance Disorders ||| Anemia ||| Depression
	CHEMBL255863	D006484	NILOTINIB	Hemorrhoids	0	0.0391764	D000505 ||| D000647 ||| D014717	Alopecia ||| Amnesia ||| Vertigo
	CHEMBL255863	D007022	NILOTINIB	Hypotension	0	0.0237187	D000647	Amnesia
	CHEMBL255863	D012852	NILOTINIB	Sinusitis	0	0.0192146	D000505 ||| D000647	Alopecia ||| Amnesia
	CHEMBL255863	D010996	NILOTINIB	Pleural Effusion	0	0.0835632	D007319 ||| D006973 ||| D003863 ||| D000647 ||| D000787 ||| D009203	Sleep Initiation and Maintenance Disorders ||| Hypertension ||| Depression ||| Amnesia ||| Angina Pectoris ||| Myocardial Infarction
	CHEMBL255863	D011030	NILOTINIB	Pneumothorax	0	0.174444	D006471 ||| D011537 ||| D004415 ||| D007319 ||| D006973 ||| D013921 ||| D000740 ||| D007037 ||| D003863 ||| D034381 ||| D000787 ||| D009203	Gastrointestinal Hemorrhage ||| Pruritus ||| Dyspepsia ||| Sleep Initiation and Maintenance Disorders ||| Hypertension ||| Thrombocytopenia ||| Anemia ||| Hypothyroidism ||| Depression ||| Hearing Loss ||| Angina Pectoris ||| Myocardial Infarction
	CHEMBL255863	D014060	NILOTINIB	Tongue Diseases	0	0.137939	D006973 ||| D013921 ||| D000787 ||| D009203	Hypertension ||| Thrombocytopenia ||| Angina Pectoris ||| Myocardial Infarction
	CHEMBL255863	D004941	NILOTINIB	Esophagitis	0	0.0960317	D000647 ||| D014717	Amnesia ||| Vertigo
	CHEMBL255863	D013276	NILOTINIB	Stomach Ulcer	0	0.0150701	D000505 ||| D000647 ||| D014717	Alopecia ||| Amnesia ||| Vertigo
	CHEMBL255863	D004415	NILOTINIB	Dyspepsia	1	0.0424577	D000647 ||| D014717	Amnesia ||| Vertigo
	CHEMBL255863	D002769	NILOTINIB	Cholelithiasis	0	0.0346598	D000505 ||| D000647 ||| D014717	Alopecia ||| Amnesia ||| Vertigo
	CHEMBL255863	D002764	NILOTINIB	Cholecystitis	0	0.0501731	D011537 ||| D007319 ||| D007037 ||| D003863 ||| D014717 ||| D034381 ||| D009203	Pruritus ||| Sleep Initiation and Maintenance Disorders ||| Hypothyroidism ||| Depression ||| Vertigo ||| Hearing Loss ||| Myocardial Infarction
	CHEMBL255863	D010195	NILOTINIB	Pancreatitis	1	0.0280813	D000505 ||| D000647 ||| D014717	Alopecia ||| Amnesia ||| Vertigo
	CHEMBL255863	D008286	NILOTINIB	Malabsorption Syndromes	0	0.029155	D000647 ||| D014717	Amnesia ||| Vertigo
	CHEMBL255863	D002481	NILOTINIB	Cellulitis	0	0.0227041	D007319 ||| D000647	Sleep Initiation and Maintenance Disorders ||| Amnesia
	CHEMBL255863	D011537	NILOTINIB	Pruritus	1	0.0387125	D000647	Amnesia
	CHEMBL255863	D008010	NILOTINIB	Lichen Planus	0	0.0773283	D010195 ||| D006471 ||| D004415 ||| D007319 ||| D006973 ||| D013921 ||| D000740 ||| D007037 ||| D003863 ||| D000787 ||| D009203	Pancreatitis ||| Gastrointestinal Hemorrhage ||| Dyspepsia ||| Sleep Initiation and Maintenance Disorders ||| Hypertension ||| Thrombocytopenia ||| Anemia ||| Hypothyroidism ||| Depression ||| Angina Pectoris ||| Myocardial Infarction
	CHEMBL255863	D017492	NILOTINIB	Keratosis, Seborrheic	0	0.0158158	D000647	Amnesia
	CHEMBL255863	D011704	NILOTINIB	Pyelonephritis	0	0.0232821	D000647 ||| D014717	Amnesia ||| Vertigo
	CHEMBL255863	D058186	NILOTINIB	Acute Kidney Injury	0	0.0531593	D000647	Amnesia
	CHEMBL255863	D007676	NILOTINIB	Kidney Failure, Chronic	0	0.0224188	D000505 ||| D000647	Alopecia ||| Amnesia
	CHEMBL255863	D003556	NILOTINIB	Cystitis	0	0.015019	D000505 ||| D000647 ||| D014717	Alopecia ||| Amnesia ||| Vertigo
	CHEMBL255863	D011470	NILOTINIB	Prostatic Hyperplasia	0	0.0374783	D007319 ||| D006973 ||| D013921 ||| D007037 ||| D003863 ||| D034381 ||| D000787 ||| D009203	Sleep Initiation and Maintenance Disorders ||| Hypertension ||| Thrombocytopenia ||| Hypothyroidism ||| Depression ||| Hearing Loss ||| Angina Pectoris ||| Myocardial Infarction
	CHEMBL255863	D011472	NILOTINIB	Prostatitis	0	0.0361183	D007319 ||| D006973 ||| D003863 ||| D000647 ||| D014717 ||| D000787 ||| D009203	Sleep Initiation and Maintenance Disorders ||| Hypertension ||| Depression ||| Amnesia ||| Vertigo ||| Angina Pectoris ||| Myocardial Infarction
	CHEMBL255863	D005348	NILOTINIB	Fibrocystic Breast Disease	0	0.0521749	D010195 ||| D011537 ||| D004415 ||| D007319 ||| D006973 ||| D013921 ||| D000740 ||| D003863 ||| D014717 ||| D000787 ||| D009203	Pancreatitis ||| Pruritus ||| Dyspepsia ||| Sleep Initiation and Maintenance Disorders ||| Hypertension ||| Thrombocytopenia ||| Anemia ||| Depression ||| Vertigo ||| Angina Pectoris ||| Myocardial Infarction
	CHEMBL255863	D006177	NILOTINIB	Gynecomastia	0	0.0454043	D010195 ||| D006471 ||| D011537 ||| D004415 ||| D007319 ||| D006973 ||| D013921 ||| D000740 ||| D003863 ||| D034381 ||| D000787 ||| D009203	Pancreatitis ||| Gastrointestinal Hemorrhage ||| Pruritus ||| Dyspepsia ||| Sleep Initiation and Maintenance Disorders ||| Hypertension ||| Thrombocytopenia ||| Anemia ||| Depression ||| Hearing Loss ||| Angina Pectoris ||| Myocardial Infarction
	CHEMBL255863	D004715	NILOTINIB	Endometriosis	0	0.0199609	D000505 ||| D000647 ||| D014717	Alopecia ||| Amnesia ||| Vertigo
	CHEMBL255863	D003680	NILOTINIB	Deglutition Disorders	0	0.253381	D011537 ||| D006973 ||| D013921 ||| D000740 ||| D000787 ||| D009203	Pruritus ||| Hypertension ||| Thrombocytopenia ||| Anemia ||| Angina Pectoris ||| Myocardial Infarction
	CHEMBL255863	D001201	NILOTINIB	Ascites	0	0.04573	D014717	Vertigo
	CHEMBL255863	D005076	NILOTINIB	Exanthema	0	0.0216949	D000647	Amnesia
	CHEMBL255863	D014717	NILOTINIB	Vertigo	1	0.0220613	D010195 ||| D006471 ||| D003248 ||| D004415 ||| D013921 ||| D000740	Pancreatitis ||| Gastrointestinal Hemorrhage ||| Constipation ||| Dyspepsia ||| Thrombocytopenia ||| Anemia
	CHEMBL255863	D013575	NILOTINIB	Syncope	0	0.252112	D010195 ||| D003248 ||| D011537 ||| D004415 ||| D013921 ||| D000740 ||| D009203	Pancreatitis ||| Constipation ||| Pruritus ||| Dyspepsia ||| Thrombocytopenia ||| Anemia ||| Myocardial Infarction
	CHEMBL255863	D007766	NILOTINIB	Lacrimal Apparatus Diseases	0	0.0283599	D006471 ||| D003248 ||| D004415	Gastrointestinal Hemorrhage ||| Constipation ||| Dyspepsia
	CHEMBL255863	D006471	NILOTINIB	Gastrointestinal Hemorrhage	1	0.0484687	D000647 ||| D014717	Amnesia ||| Vertigo
	CHEMBL255863	D010437	NILOTINIB	Peptic Ulcer	0	0.0262377	D000505 ||| D000647 ||| D014717	Alopecia ||| Amnesia ||| Vertigo
	CHEMBL255863	D005921	NILOTINIB	Glomerulonephritis	0	0.0233463	D000505 ||| D007037 ||| D000647 ||| D014717	Alopecia ||| Hypothyroidism ||| Amnesia ||| Vertigo
	CHEMBL255863	D006333	NILOTINIB	Heart Failure	0	0.020236	D000505 ||| D000647 ||| D014717	Alopecia ||| Amnesia ||| Vertigo
	CHEMBL255863	D006547	NILOTINIB	Hernia	0	0.0173526	D011537 ||| D013921 ||| D014717 ||| D034381 ||| D009203	Pruritus ||| Thrombocytopenia ||| Vertigo ||| Hearing Loss ||| Myocardial Infarction
	CHEMBL255863	D006689	NILOTINIB	Hodgkin Disease	0	0.134703	D000505 ||| D007319 ||| D007037 ||| D003863 ||| D000647 ||| D014717	Alopecia ||| Sleep Initiation and Maintenance Disorders ||| Hypothyroidism ||| Depression ||| Amnesia ||| Vertigo
	CHEMBL255863	D008113	NILOTINIB	Liver Neoplasms	0	0.0154471	D011537 ||| D007319 ||| D007037 ||| D003863 ||| D014717 ||| D034381	Pruritus ||| Sleep Initiation and Maintenance Disorders ||| Hypothyroidism ||| Depression ||| Vertigo ||| Hearing Loss
	CHEMBL255863	D010051	NILOTINIB	Ovarian Neoplasms	0	0.0450709	D000505 ||| D000647 ||| D014717	Alopecia ||| Amnesia ||| Vertigo
	CHEMBL255863	D011471	NILOTINIB	Prostatic Neoplasms	0	0.0540111	D000505 ||| D000647 ||| D014717	Alopecia ||| Amnesia ||| Vertigo
	CHEMBL255863	D000647	NILOTINIB	Amnesia	1	0.501588	D010195 ||| D006471 ||| D003248 ||| D011537 ||| D004415 ||| D006973 ||| D013921 ||| D000740 ||| D000787 ||| D009203	Pancreatitis ||| Gastrointestinal Hemorrhage ||| Constipation ||| Pruritus ||| Dyspepsia ||| Hypertension ||| Thrombocytopenia ||| Anemia ||| Angina Pectoris ||| Myocardial Infarction
	CHEMBL255863	D007951	NILOTINIB	Leukemia, Myeloid	0	0.0321454	D007319 ||| D003863 ||| D000647 ||| D014717	Sleep Initiation and Maintenance Disorders ||| Depression ||| Amnesia ||| Vertigo
	CHEMBL255863	D000152	NILOTINIB	Acne Vulgaris	0	0.0164855	D000647	Amnesia
	CHEMBL255863	D000740	NILOTINIB	Anemia	1	0.0287839	D000505 ||| D000647 ||| D014717	Alopecia ||| Amnesia ||| Vertigo
	CHEMBL255863	D001064	NILOTINIB	Appendicitis	0	0.0459337	D000505 ||| D000647 ||| D014717	Alopecia ||| Amnesia ||| Vertigo
	CHEMBL255863	D003248	NILOTINIB	Constipation	1	0.0142419	D000505 ||| D000647 ||| D014717	Alopecia ||| Amnesia ||| Vertigo
	CHEMBL255863	D015352	NILOTINIB	Dry Eye Syndromes	0	0.0336295	D006471 ||| D003248 ||| D000505	Gastrointestinal Hemorrhage ||| Constipation ||| Alopecia
	CHEMBL255863	D004381	NILOTINIB	Duodenal Ulcer	0	0.0165661	D000505 ||| D000647 ||| D014717	Alopecia ||| Amnesia ||| Vertigo
	CHEMBL255863	D015837	NILOTINIB	Vestibular Diseases	0	0.085805	D010195 ||| D006471 ||| D003248 ||| D004415 ||| D000740	Pancreatitis ||| Gastrointestinal Hemorrhage ||| Constipation ||| Dyspepsia ||| Anemia
	CHEMBL255863	D005705	NILOTINIB	Gallbladder Diseases	0	0.123633	D011537 ||| D007319 ||| D006973 ||| D013921 ||| D000740 ||| D007037 ||| D003863 ||| D034381 ||| D000787 ||| D009203	Pruritus ||| Sleep Initiation and Maintenance Disorders ||| Hypertension ||| Thrombocytopenia ||| Anemia ||| Hypothyroidism ||| Depression ||| Hearing Loss ||| Angina Pectoris ||| Myocardial Infarction
	CHEMBL255863	D006073	NILOTINIB	Gout	0	0.0516672	D010195 ||| D003248 ||| D000505 ||| D007319 ||| D000647	Pancreatitis ||| Constipation ||| Alopecia ||| Sleep Initiation and Maintenance Disorders ||| Amnesia
	CHEMBL255863	D001145	NILOTINIB	Arrhythmias, Cardiac	0	0.0131237	D000505 ||| D000647	Alopecia ||| Amnesia
	CHEMBL255863	D043183	NILOTINIB	Irritable Bowel Syndrome	0	0.0186524	D000505 ||| D000647 ||| D014717	Alopecia ||| Amnesia ||| Vertigo
	CHEMBL255863	D001851	NILOTINIB	Bone Diseases, Metabolic	0	0.0636922	D010195 ||| D006471 ||| D003248 ||| D011537 ||| D004415 ||| D006973 ||| D013921 ||| D000740 ||| D000787 ||| D009203	Pancreatitis ||| Gastrointestinal Hemorrhage ||| Constipation ||| Pruritus ||| Dyspepsia ||| Hypertension ||| Thrombocytopenia ||| Anemia ||| Angina Pectoris ||| Myocardial Infarction
	CHEMBL255863	D010024	NILOTINIB	Osteoporosis	0	0.0203699	D010195 ||| D006471 ||| D011537 ||| D004415	Pancreatitis ||| Gastrointestinal Hemorrhage ||| Pruritus ||| Dyspepsia
	CHEMBL255863	D009443	NILOTINIB	Neuritis	0	0.0904208	D006471 ||| D003248 ||| D011537 ||| D004415 ||| D006973 ||| D013921 ||| D000740 ||| D000787 ||| D009203	Gastrointestinal Hemorrhage ||| Constipation ||| Pruritus ||| Dyspepsia ||| Hypertension ||| Thrombocytopenia ||| Anemia ||| Angina Pectoris ||| Myocardial Infarction
	CHEMBL255863	D010538	NILOTINIB	Peritonitis	0	0.230642	D011537 ||| D007319 ||| D006973 ||| D013921 ||| D000740 ||| D007037 ||| D003863 ||| D034381 ||| D000787 ||| D009203	Pruritus ||| Sleep Initiation and Maintenance Disorders ||| Hypertension ||| Thrombocytopenia ||| Anemia ||| Hypothyroidism ||| Depression ||| Hearing Loss ||| Angina Pectoris ||| Myocardial Infarction
	CHEMBL255863	D011565	NILOTINIB	Psoriasis	0	0.137629	D007319 ||| D007037 ||| D003863 ||| D000647	Sleep Initiation and Maintenance Disorders ||| Hypothyroidism ||| Depression ||| Amnesia
	CHEMBL255863	D012163	NILOTINIB	Retinal Detachment	0	0.0169731	D006471 ||| D003248 ||| D000505 ||| D004415	Gastrointestinal Hemorrhage ||| Constipation ||| Alopecia ||| Dyspepsia
	CHEMBL255863	D012393	NILOTINIB	Rosacea	0	0.0263918	D010195 ||| D006471 ||| D003248 ||| D004415 ||| D007319 ||| D006973 ||| D013921 ||| D000740 ||| D007037 ||| D003863 ||| D034381 ||| D000787 ||| D009203	Pancreatitis ||| Gastrointestinal Hemorrhage ||| Constipation ||| Dyspepsia ||| Sleep Initiation and Maintenance Disorders ||| Hypertension ||| Thrombocytopenia ||| Anemia ||| Hypothyroidism ||| Depression ||| Hearing Loss ||| Angina Pectoris ||| Myocardial Infarction
	CHEMBL255863	D006042	NILOTINIB	Goiter	0	0.0145065	D000505	Alopecia
	CHEMBL255863	D002546	NILOTINIB	Ischemic Attack, Transient	0	0.105903	D006471 ||| D003248	Gastrointestinal Hemorrhage ||| Constipation
	CHEMBL255863	D000083242	NILOTINIB	Ischemic Stroke	0	0.0116524	D003248 ||| D000505	Constipation ||| Alopecia
	CHEMBL255863	D013921	NILOTINIB	Thrombocytopenia	1	0.0601263	D000647 ||| D014717	Amnesia ||| Vertigo
	CHEMBL255863	D015179	NILOTINIB	Colorectal Neoplasms	0	0.0221629	D000505 ||| D000647 ||| D014717	Alopecia ||| Amnesia ||| Vertigo
	CHEMBL255863	D006627	NILOTINIB	Hirschsprung Disease	0	0.0168174	D000505	Alopecia
	CHEMBL255863	D013964	NILOTINIB	Thyroid Neoplasms	0	0.0176606	D000787	Angina Pectoris
	CHEMBL255863	D010001	NILOTINIB	Osteitis Deformans	0	0.197673	D010195 ||| D003248 ||| D007319 ||| D006973 ||| D000740 ||| D007037 ||| D003863 ||| D034381 ||| D000787 ||| D009203	Pancreatitis ||| Constipation ||| Sleep Initiation and Maintenance Disorders ||| Hypertension ||| Anemia ||| Hypothyroidism ||| Depression ||| Hearing Loss ||| Angina Pectoris ||| Myocardial Infarction
	CHEMBL255863	D007018	NILOTINIB	Hypopituitarism	0	0.0153218	D000505	Alopecia
	CHEMBL255863	D020246	NILOTINIB	Venous Thrombosis	0	0.0194533	D000505 ||| D007037 ||| D000647 ||| D014717	Alopecia ||| Hypothyroidism ||| Amnesia ||| Vertigo
	CHEMBL255863	D000075224	NILOTINIB	Cardiac Conduction System Disease	0	0.020313	D011537 ||| D014717	Pruritus ||| Vertigo
	CHEMBL255863	D003731	NILOTINIB	Dental Caries	0	0.0326402	D000787	Angina Pectoris
	CHEMBL255863	D016055	NILOTINIB	Urinary Retention	0	0.0607266	D014717	Vertigo
	CHEMBL255863	D011141	NILOTINIB	Polyuria	0	0.0382543	D014717	Vertigo
	CHEMBL255863	D007762	NILOTINIB	Labyrinthitis	0	0.0580444	D006471 ||| D004415 ||| D006973 ||| D013921 ||| D000740 ||| D000787 ||| D009203	Gastrointestinal Hemorrhage ||| Dyspepsia ||| Hypertension ||| Thrombocytopenia ||| Anemia ||| Angina Pectoris ||| Myocardial Infarction
	CHEMBL255863	D012878	NILOTINIB	Skin Neoplasms	0	0.0567872	D007319 ||| D006973 ||| D013921 ||| D003863 ||| D000787 ||| D009203	Sleep Initiation and Maintenance Disorders ||| Hypertension ||| Thrombocytopenia ||| Depression ||| Angina Pectoris ||| Myocardial Infarction
	CHEMBL255863	D009260	NILOTINIB	Nail Diseases	0	0.131115	D010195 ||| D006471 ||| D004415 ||| D007319 ||| D006973 ||| D013921 ||| D000740 ||| D003863 ||| D000787 ||| D009203	Pancreatitis ||| Gastrointestinal Hemorrhage ||| Dyspepsia ||| Sleep Initiation and Maintenance Disorders ||| Hypertension ||| Thrombocytopenia ||| Anemia ||| Depression ||| Angina Pectoris ||| Myocardial Infarction
	CHEMBL255863	D016491	NILOTINIB	Peripheral Vascular Diseases	0	0.0189762	D000647	Amnesia
	CHEMBL255863	D011111	NILOTINIB	Polymyalgia Rheumatica	0	0.175564	D010195 ||| D006471 ||| D003248 ||| D011537 ||| D004415 ||| D007319 ||| D006973 ||| D013921 ||| D000740 ||| D003863 ||| D000787 ||| D009203	Pancreatitis ||| Gastrointestinal Hemorrhage ||| Constipation ||| Pruritus ||| Dyspepsia ||| Sleep Initiation and Maintenance Disorders ||| Hypertension ||| Thrombocytopenia ||| Anemia ||| Depression ||| Angina Pectoris ||| Myocardial Infarction
	CHEMBL255863	D013118	NILOTINIB	Spinal Cord Diseases	0	0.0289131	D010195 ||| D006471 ||| D003248 ||| D000505	Pancreatitis ||| Gastrointestinal Hemorrhage ||| Constipation ||| Alopecia
	CHEMBL255863	D014581	NILOTINIB	Urticaria	0	0.0185628	D000647	Amnesia
	CHEMBL255863	D014648	NILOTINIB	Varicose Veins	0	0.0885331	D000505 ||| D007037 ||| D000647 ||| D014717	Alopecia ||| Hypothyroidism ||| Amnesia ||| Vertigo
	CHEMBL255863	D010031	NILOTINIB	Otitis	0	0.0207826	D010195 ||| D000647	Pancreatitis ||| Amnesia
	CHEMBL255863	D019966	NILOTINIB	Substance-Related Disorders	0	0.111397	D010195 ||| D006471 ||| D011537 ||| D004415 ||| D006973 ||| D013921 ||| D000740 ||| D000787	Pancreatitis ||| Gastrointestinal Hemorrhage ||| Pruritus ||| Dyspepsia ||| Hypertension ||| Thrombocytopenia ||| Anemia ||| Angina Pectoris
	CHEMBL255863	D015155	NILOTINIB	Esophageal Spasm, Diffuse	0	0.015602	D000505 ||| D000647	Alopecia ||| Amnesia
	CHEMBL24828	D001289	VANDETANIB	Attention Deficit Disorder with Hyperactivity	0	0.135799	D000505	Alopecia
	CHEMBL24828	D001008	VANDETANIB	Anxiety Disorders	0	0.0166917	D000505	Alopecia
	CHEMBL24828	D013313	VANDETANIB	Stress Disorders, Post-Traumatic	0	0.0141765	D000505	Alopecia
	CHEMBL24828	D000856	VANDETANIB	Anorexia Nervosa	0	0.0147232	D000505	Alopecia
	CHEMBL24828	D015228	VANDETANIB	Hypertriglyceridemia	0	0.0134673	D000505	Alopecia
	CHEMBL24828	D003324	VANDETANIB	Coronary Artery Disease	0	0.0319054	D000152 ||| D000505	Acne Vulgaris ||| Alopecia
	CHEMBL24828	D009765	VANDETANIB	Obesity	0	0.0105676	D000505	Alopecia
	CHEMBL24828	D010300	VANDETANIB	Parkinson Disease	0	0.00837775	D000505	Alopecia
	CHEMBL24828	D013771	VANDETANIB	Tetralogy of Fallot	0	0.0194412	D000152 ||| D000505	Acne Vulgaris ||| Alopecia
	CHEMBL24828	D003424	VANDETANIB	Crohn Disease	0	0.133883	D007037 ||| D006973 ||| D000152 ||| D003863 ||| D007319 ||| D002386	Hypothyroidism ||| Hypertension ||| Acne Vulgaris ||| Depression ||| Sleep Initiation and Maintenance Disorders ||| Cataract
	CHEMBL24828	D003093	VANDETANIB	Colitis, Ulcerative	0	0.0882777	D000505	Alopecia
	CHEMBL24828	D015212	VANDETANIB	Inflammatory Bowel Diseases	0	0.0605698	D000505	Alopecia
	CHEMBL24828	D002761	VANDETANIB	Cholangitis	0	0.206869	D007037 ||| D000505 ||| D003863 ||| D007319 ||| D002386	Hypothyroidism ||| Alopecia ||| Depression ||| Sleep Initiation and Maintenance Disorders ||| Cataract
	CHEMBL24828	D017098	VANDETANIB	IgA Deficiency	0	0.0758224	D007037 ||| D006973 ||| D000152 ||| D003863 ||| D006333 ||| D007319 ||| D002386 ||| D010195 ||| D002769	Hypothyroidism ||| Hypertension ||| Acne Vulgaris ||| Depression ||| Heart Failure ||| Sleep Initiation and Maintenance Disorders ||| Cataract ||| Pancreatitis ||| Cholelithiasis
	CHEMBL24828	D008268	VANDETANIB	Macular Degeneration	0	0.14561	D004415 ||| D000152 ||| D010195 ||| D002769	Dyspepsia ||| Acne Vulgaris ||| Pancreatitis ||| Cholelithiasis
	CHEMBL24828	D014012	VANDETANIB	Tinnitus	0	0.084995	D006973 ||| D006333 ||| D002769	Hypertension ||| Heart Failure ||| Cholelithiasis
	CHEMBL24828	D000505	VANDETANIB	Alopecia	1	0.103581	D006973 ||| D003863 ||| D006333 ||| D007319 ||| D002386 ||| D010195 ||| D002769	Hypertension ||| Depression ||| Heart Failure ||| Sleep Initiation and Maintenance Disorders ||| Cataract ||| Pancreatitis ||| Cholelithiasis
	CHEMBL24828	D019226	VANDETANIB	Oral Ulcer	0	0.0101877	D000505	Alopecia
	CHEMBL24828	D000787	VANDETANIB	Angina Pectoris	0	0.0543726	D000505	Alopecia
	CHEMBL24828	D065631	VANDETANIB	Rhinitis, Allergic	0	0.0553678	D007037	Hypothyroidism
	CHEMBL24828	D001249	VANDETANIB	Asthma	0	0.0484355	D000505	Alopecia
	CHEMBL24828	D005764	VANDETANIB	Gastroesophageal Reflux	0	0.0115902	D000505	Alopecia
	CHEMBL24828	D008881	VANDETANIB	Migraine Disorders	0	0.019126	D004415 ||| D000152 ||| D011537 ||| D010195 ||| D002769	Dyspepsia ||| Acne Vulgaris ||| Pruritus ||| Pancreatitis ||| Cholelithiasis
	CHEMBL24828	D004485	VANDETANIB	Eczema	0	0.0377153	D007037	Hypothyroidism
	CHEMBL24828	D006937	VANDETANIB	Hypercholesterolemia	0	0.0245893	D000505	Alopecia
	CHEMBL24828	D012626	VANDETANIB	Sebaceous Gland Neoplasms	0	0.105209	D007037 ||| D006973 ||| D003863 ||| D006333 ||| D007319 ||| D010195 ||| D002769	Hypothyroidism ||| Hypertension ||| Depression ||| Heart Failure ||| Sleep Initiation and Maintenance Disorders ||| Pancreatitis ||| Cholelithiasis
	CHEMBL24828	D001943	VANDETANIB	Breast Neoplasms	0	0.103307	D006973 ||| D003863 ||| D013921 ||| D006333 ||| D007319 ||| D002386	Hypertension ||| Depression ||| Thrombocytopenia ||| Heart Failure ||| Sleep Initiation and Maintenance Disorders ||| Cataract
	CHEMBL24828	D002280	VANDETANIB	Carcinoma, Basal Cell	0	0.0493035	D000505	Alopecia
	CHEMBL24828	D000230	VANDETANIB	Adenocarcinoma	0	0.180106	D000505 ||| D003863 ||| D007319 ||| D002386	Alopecia ||| Depression ||| Sleep Initiation and Maintenance Disorders ||| Cataract
	CHEMBL24828	D002386	VANDETANIB	Cataract	1	0.0305955	D004415 ||| D000505	Dyspepsia ||| Alopecia
	CHEMBL24828	D006552	VANDETANIB	Hernia, Inguinal	0	0.0695573	D000505 ||| D002386	Alopecia ||| Cataract
	CHEMBL24828	D012005	VANDETANIB	Rectal Prolapse	0	0.0216333	D007037 ||| D003863 ||| D007319 ||| D002386	Hypothyroidism ||| Depression ||| Sleep Initiation and Maintenance Disorders ||| Cataract
	CHEMBL24828	D014029	VANDETANIB	Tobacco Use Disorder	0	0.0644287	D006973 ||| D000152 ||| D002769	Hypertension ||| Acne Vulgaris ||| Cholelithiasis
	CHEMBL24828	D009203	VANDETANIB	Myocardial Infarction	0	0.0211354	D000505	Alopecia
	CHEMBL24828	D005756	VANDETANIB	Gastritis	0	0.0109044	D000505 ||| D002386	Alopecia ||| Cataract
	CHEMBL24828	D006548	VANDETANIB	Hernia, Diaphragmatic	0	0.0095114	D000505 ||| D002386	Alopecia ||| Cataract
	CHEMBL24828	D000076385	VANDETANIB	Diverticular Diseases	0	0.0426197	D007037 ||| D006973 ||| D000152 ||| D003863 ||| D006333 ||| D007319 ||| D002386	Hypothyroidism ||| Hypertension ||| Acne Vulgaris ||| Depression ||| Heart Failure ||| Sleep Initiation and Maintenance Disorders ||| Cataract
	CHEMBL24828	D007319	VANDETANIB	Sleep Initiation and Maintenance Disorders	1	0.0228765	D000505	Alopecia
	CHEMBL24828	D009290	VANDETANIB	Narcolepsy	0	0.0173445	D000505	Alopecia
	CHEMBL24828	D003922	VANDETANIB	Diabetes Mellitus, Type 1	0	0.0199865	D000505	Alopecia
	CHEMBL24828	D008105	VANDETANIB	Liver Cirrhosis, Biliary	0	0.0133826	D000505	Alopecia
	CHEMBL24828	D009798	VANDETANIB	Ocular Hypertension	0	0.0259095	D000152 ||| D002769	Acne Vulgaris ||| Cholelithiasis
	CHEMBL24828	D009447	VANDETANIB	Neuroblastoma	0	0.0672901	D007037 ||| D000505 ||| D003863 ||| D007319	Hypothyroidism ||| Alopecia ||| Depression ||| Sleep Initiation and Maintenance Disorders
	CHEMBL24828	D012559	VANDETANIB	Schizophrenia	0	0.00951461	D000505	Alopecia
	CHEMBL24828	D000690	VANDETANIB	Amyotrophic Lateral Sclerosis	0	0.0312027	D000505	Alopecia
	CHEMBL24828	D000437	VANDETANIB	Alcoholism	0	0.00875115	D000505	Alopecia
	CHEMBL24828	D000067877	VANDETANIB	Autism Spectrum Disorder	0	0.119513	D000505	Alopecia
	CHEMBL24828	D001714	VANDETANIB	Bipolar Disorder	0	0.0135117	D004415 ||| D011537 ||| D013921 ||| D010195 ||| D002769	Dyspepsia ||| Pruritus ||| Thrombocytopenia ||| Pancreatitis ||| Cholelithiasis
	CHEMBL24828	D009771	VANDETANIB	Obsessive-Compulsive Disorder	0	0.0148347	D000505	Alopecia
	CHEMBL24828	D003924	VANDETANIB	Diabetes Mellitus, Type 2	0	0.0118777	D000505	Alopecia
	CHEMBL24828	D000544	VANDETANIB	Alzheimer Disease	0	0.00685457	D000505	Alopecia
	CHEMBL24828	D004827	VANDETANIB	Epilepsy	0	0.0139876	D000505	Alopecia
	CHEMBL24828	D005901	VANDETANIB	Glaucoma	0	0.0399327	D004415 ||| D000505	Dyspepsia ||| Alopecia
	CHEMBL24828	D051436	VANDETANIB	Renal Insufficiency, Chronic	0	0.330692	D000152	Acne Vulgaris
	CHEMBL24828	D003863	VANDETANIB	Depression	1	0.0502283	D000505	Alopecia
	CHEMBL24828	D010003	VANDETANIB	Osteoarthritis	0	0.050649	D000505 ||| D010195	Alopecia ||| Pancreatitis
	CHEMBL24828	D000419	VANDETANIB	Albuminuria	0	0.01837	D007037 ||| D000152 ||| D000505	Hypothyroidism ||| Acne Vulgaris ||| Alopecia
	CHEMBL24828	D001281	VANDETANIB	Atrial Fibrillation	0	0.0132563	D004415 ||| D000152 ||| D011537 ||| D002769	Dyspepsia ||| Acne Vulgaris ||| Pruritus ||| Cholelithiasis
	CHEMBL24828	D006973	VANDETANIB	Hypertension	1	0.137107	D000505	Alopecia
	CHEMBL24828	D006327	VANDETANIB	Heart Block	0	0.0202251	D000152 ||| D000505	Acne Vulgaris ||| Alopecia
	CHEMBL24828	D001991	VANDETANIB	Bronchitis	0	0.020031	D007037 ||| D000505	Hypothyroidism ||| Alopecia
	CHEMBL24828	D008175	VANDETANIB	Lung Neoplasms	0	0.00744049	D000505	Alopecia
	CHEMBL24828	D008545	VANDETANIB	Melanoma	0	0.0252979	D000505	Alopecia
	CHEMBL24828	D008228	VANDETANIB	Lymphoma, Non-Hodgkin	0	0.0181926	D007037 ||| D006973 ||| D004415 ||| D003863 ||| D006333 ||| D007319	Hypothyroidism ||| Hypertension ||| Dyspepsia ||| Depression ||| Heart Failure ||| Sleep Initiation and Maintenance Disorders
	CHEMBL24828	D002294	VANDETANIB	Carcinoma, Squamous Cell	0	0.138766	D000505	Alopecia
	CHEMBL24828	D002349	VANDETANIB	Carpal Tunnel Syndrome	0	0.0434421	D000505 ||| D010195	Alopecia ||| Pancreatitis
	CHEMBL24828	D016883	VANDETANIB	Diabetic Ketoacidosis	0	0.00919467	D000505	Alopecia
	CHEMBL24828	D001749	VANDETANIB	Urinary Bladder Neoplasms	0	0.0146575	D003863 ||| D007319 ||| D002386	Depression ||| Sleep Initiation and Maintenance Disorders ||| Cataract
	CHEMBL24828	D007889	VANDETANIB	Leiomyoma	0	0.0113245	D000505	Alopecia
	CHEMBL24828	D018798	VANDETANIB	Anemia, Iron-Deficiency	0	0.0210408	D000505 ||| D002386	Alopecia ||| Cataract
	CHEMBL24828	D000380	VANDETANIB	Agranulocytosis	0	0.07764	D006973 ||| D004415 ||| D000152 ||| D011537 ||| D003863 ||| D006333 ||| D007319 ||| D002386 ||| D010195 ||| D002769	Hypertension ||| Dyspepsia ||| Acne Vulgaris ||| Pruritus ||| Depression ||| Heart Failure ||| Sleep Initiation and Maintenance Disorders ||| Cataract ||| Pancreatitis ||| Cholelithiasis
	CHEMBL24828	D012893	VANDETANIB	Sleep Wake Disorders	0	0.0457878	D011537 ||| D013921 ||| D002769	Pruritus ||| Thrombocytopenia ||| Cholelithiasis
	CHEMBL24828	D006429	VANDETANIB	Hemiplegia	0	0.180096	D006973 ||| D004415 ||| D000152 ||| D011537 ||| D013921 ||| D006333 ||| D002386 ||| D010195 ||| D002769	Hypertension ||| Dyspepsia ||| Acne Vulgaris ||| Pruritus ||| Thrombocytopenia ||| Heart Failure ||| Cataract ||| Pancreatitis ||| Cholelithiasis
	CHEMBL24828	D011655	VANDETANIB	Pulmonary Embolism	0	0.0122865	D000505	Alopecia
	CHEMBL24828	D009202	VANDETANIB	Cardiomyopathies	0	0.0148515	D000152 ||| D000505	Acne Vulgaris ||| Alopecia
	CHEMBL24828	D013345	VANDETANIB	Subarachnoid Hemorrhage	0	0.0250547	D004415 ||| D000152 ||| D011537 ||| D010195 ||| D002769	Dyspepsia ||| Acne Vulgaris ||| Pruritus ||| Pancreatitis ||| Cholelithiasis
	CHEMBL24828	D002543	VANDETANIB	Cerebral Hemorrhage	0	0.0186183	D004415 ||| D000152 ||| D011537 ||| D010195 ||| D002769	Dyspepsia ||| Acne Vulgaris ||| Pruritus ||| Pancreatitis ||| Cholelithiasis
	CHEMBL24828	D050197	VANDETANIB	Arteriosclerosis	0	0.0179634	D000152 ||| D000505	Acne Vulgaris ||| Alopecia
	CHEMBL24828	D010689	VANDETANIB	Phlebitis	0	0.112531	D004415 ||| D000152 ||| D011537 ||| D003863 ||| D007319 ||| D002386 ||| D010195 ||| D002769	Dyspepsia ||| Acne Vulgaris ||| Pruritus ||| Depression ||| Sleep Initiation and Maintenance Disorders ||| Cataract ||| Pancreatitis ||| Cholelithiasis
	CHEMBL24828	D006484	VANDETANIB	Hemorrhoids	0	0.0356452	D000505	Alopecia
	CHEMBL24828	D012852	VANDETANIB	Sinusitis	0	0.0141009	D000505	Alopecia
	CHEMBL24828	D010996	VANDETANIB	Pleural Effusion	0	0.0551776	D006973 ||| D003863 ||| D006333 ||| D007319 ||| D002386	Hypertension ||| Depression ||| Heart Failure ||| Sleep Initiation and Maintenance Disorders ||| Cataract
	CHEMBL24828	D011030	VANDETANIB	Pneumothorax	0	0.0171062	D007037 ||| D006973 ||| D004415 ||| D000152 ||| D011537 ||| D003863 ||| D013921 ||| D006333 ||| D007319 ||| D002386 ||| D002769	Hypothyroidism ||| Hypertension ||| Dyspepsia ||| Acne Vulgaris ||| Pruritus ||| Depression ||| Thrombocytopenia ||| Heart Failure ||| Sleep Initiation and Maintenance Disorders ||| Cataract ||| Cholelithiasis
	CHEMBL24828	D014060	VANDETANIB	Tongue Diseases	0	0.125454	D006973 ||| D013921 ||| D006333 ||| D002386	Hypertension ||| Thrombocytopenia ||| Heart Failure ||| Cataract
	CHEMBL24828	D013276	VANDETANIB	Stomach Ulcer	0	0.014118	D000505 ||| D002386	Alopecia ||| Cataract
	CHEMBL24828	D004415	VANDETANIB	Dyspepsia	1	0.0363093	D002386	Cataract
	CHEMBL24828	D002769	VANDETANIB	Cholelithiasis	1	0.03614	D000505	Alopecia
	CHEMBL24828	D002764	VANDETANIB	Cholecystitis	0	0.0415166	D007037 ||| D000152 ||| D011537 ||| D003863 ||| D007319 ||| D002386	Hypothyroidism ||| Acne Vulgaris ||| Pruritus ||| Depression ||| Sleep Initiation and Maintenance Disorders ||| Cataract
	CHEMBL24828	D010195	VANDETANIB	Pancreatitis	1	0.0276745	D000505	Alopecia
	CHEMBL24828	D002481	VANDETANIB	Cellulitis	0	0.013292	D007319	Sleep Initiation and Maintenance Disorders
	CHEMBL24828	D008010	VANDETANIB	Lichen Planus	0	0.369384	D007037 ||| D006973 ||| D004415 ||| D003863 ||| D013921 ||| D006333 ||| D007319 ||| D002386 ||| D010195 ||| D002769	Hypothyroidism ||| Hypertension ||| Dyspepsia ||| Depression ||| Thrombocytopenia ||| Heart Failure ||| Sleep Initiation and Maintenance Disorders ||| Cataract ||| Pancreatitis ||| Cholelithiasis
	CHEMBL24828	D007676	VANDETANIB	Kidney Failure, Chronic	0	0.0184655	D000505	Alopecia
	CHEMBL24828	D003556	VANDETANIB	Cystitis	0	0.0170735	D000505	Alopecia
	CHEMBL24828	D011470	VANDETANIB	Prostatic Hyperplasia	0	0.0396459	D007037 ||| D006973 ||| D003863 ||| D013921 ||| D006333 ||| D007319 ||| D002386	Hypothyroidism ||| Hypertension ||| Depression ||| Thrombocytopenia ||| Heart Failure ||| Sleep Initiation and Maintenance Disorders ||| Cataract
	CHEMBL24828	D011472	VANDETANIB	Prostatitis	0	0.0330242	D006973 ||| D003863 ||| D006333 ||| D007319 ||| D002386	Hypertension ||| Depression ||| Heart Failure ||| Sleep Initiation and Maintenance Disorders ||| Cataract
	CHEMBL24828	D005348	VANDETANIB	Fibrocystic Breast Disease	0	0.0319956	D006973 ||| D004415 ||| D000152 ||| D011537 ||| D003863 ||| D013921 ||| D006333 ||| D007319 ||| D002386 ||| D010195 ||| D002769	Hypertension ||| Dyspepsia ||| Acne Vulgaris ||| Pruritus ||| Depression ||| Thrombocytopenia ||| Heart Failure ||| Sleep Initiation and Maintenance Disorders ||| Cataract ||| Pancreatitis ||| Cholelithiasis
	CHEMBL24828	D006177	VANDETANIB	Gynecomastia	0	0.0380862	D006973 ||| D004415 ||| D000152 ||| D011537 ||| D003863 ||| D013921 ||| D006333 ||| D007319 ||| D002386 ||| D010195 ||| D002769	Hypertension ||| Dyspepsia ||| Acne Vulgaris ||| Pruritus ||| Depression ||| Thrombocytopenia ||| Heart Failure ||| Sleep Initiation and Maintenance Disorders ||| Cataract ||| Pancreatitis ||| Cholelithiasis
	CHEMBL24828	D004715	VANDETANIB	Endometriosis	0	0.0243607	D000505 ||| D002386	Alopecia ||| Cataract
	CHEMBL24828	D003680	VANDETANIB	Deglutition Disorders	0	0.186144	D006973 ||| D000152 ||| D011537 ||| D013921 ||| D006333 ||| D002386	Hypertension ||| Acne Vulgaris ||| Pruritus ||| Thrombocytopenia ||| Heart Failure ||| Cataract
	CHEMBL24828	D014717	VANDETANIB	Vertigo	0	0.0259473	D004415 ||| D013921 ||| D006333 ||| D010195 ||| D002769	Dyspepsia ||| Thrombocytopenia ||| Heart Failure ||| Pancreatitis ||| Cholelithiasis
	CHEMBL24828	D013575	VANDETANIB	Syncope	0	0.0478141	D004415 ||| D000152 ||| D011537 ||| D013921 ||| D002386 ||| D010195 ||| D002769	Dyspepsia ||| Acne Vulgaris ||| Pruritus ||| Thrombocytopenia ||| Cataract ||| Pancreatitis ||| Cholelithiasis
	CHEMBL24828	D007766	VANDETANIB	Lacrimal Apparatus Diseases	0	0.0312937	D004415 ||| D002769	Dyspepsia ||| Cholelithiasis
	CHEMBL24828	D006471	VANDETANIB	Gastrointestinal Hemorrhage	0	0.0236751	D002386	Cataract
	CHEMBL24828	D010437	VANDETANIB	Peptic Ulcer	0	0.0334167	D000505 ||| D002386	Alopecia ||| Cataract
	CHEMBL24828	D005921	VANDETANIB	Glomerulonephritis	0	0.0142925	D007037 ||| D000505	Hypothyroidism ||| Alopecia
	CHEMBL24828	D006333	VANDETANIB	Heart Failure	1	0.013522	D000505	Alopecia
	CHEMBL24828	D006547	VANDETANIB	Hernia	0	0.0804719	D000152 ||| D011537 ||| D013921 ||| D002386	Acne Vulgaris ||| Pruritus ||| Thrombocytopenia ||| Cataract
	CHEMBL24828	D006689	VANDETANIB	Hodgkin Disease	0	0.132772	D007037 ||| D000505 ||| D003863 ||| D007319	Hypothyroidism ||| Alopecia ||| Depression ||| Sleep Initiation and Maintenance Disorders
	CHEMBL24828	D008113	VANDETANIB	Liver Neoplasms	0	0.0559943	D007037 ||| D000152 ||| D011537 ||| D003863 ||| D007319 ||| D002386	Hypothyroidism ||| Acne Vulgaris ||| Pruritus ||| Depression ||| Sleep Initiation and Maintenance Disorders ||| Cataract
	CHEMBL24828	D010051	VANDETANIB	Ovarian Neoplasms	0	0.0361612	D000505 ||| D002386	Alopecia ||| Cataract
	CHEMBL24828	D011471	VANDETANIB	Prostatic Neoplasms	0	0.0759334	D000505	Alopecia
	CHEMBL24828	D000647	VANDETANIB	Amnesia	0	0.137978	D006973 ||| D004415 ||| D000152 ||| D011537 ||| D013921 ||| D006333 ||| D010195 ||| D002769	Hypertension ||| Dyspepsia ||| Acne Vulgaris ||| Pruritus ||| Thrombocytopenia ||| Heart Failure ||| Pancreatitis ||| Cholelithiasis
	CHEMBL24828	D007951	VANDETANIB	Leukemia, Myeloid	0	0.0347513	D003863 ||| D007319	Depression ||| Sleep Initiation and Maintenance Disorders
	CHEMBL24828	D000740	VANDETANIB	Anemia	0	0.0170434	D000505	Alopecia
	CHEMBL24828	D001064	VANDETANIB	Appendicitis	0	0.0611692	D000505	Alopecia
	CHEMBL24828	D003248	VANDETANIB	Constipation	0	0.0136742	D000505 ||| D002386	Alopecia ||| Cataract
	CHEMBL24828	D015352	VANDETANIB	Dry Eye Syndromes	0	0.016633	D000505	Alopecia
	CHEMBL24828	D004381	VANDETANIB	Duodenal Ulcer	0	0.0140282	D000505 ||| D002386	Alopecia ||| Cataract
	CHEMBL24828	D015837	VANDETANIB	Vestibular Diseases	0	0.0495224	D004415 ||| D006333 ||| D010195 ||| D002769	Dyspepsia ||| Heart Failure ||| Pancreatitis ||| Cholelithiasis
	CHEMBL24828	D005705	VANDETANIB	Gallbladder Diseases	0	0.0623214	D007037 ||| D006973 ||| D000152 ||| D011537 ||| D003863 ||| D013921 ||| D006333 ||| D007319 ||| D002386	Hypothyroidism ||| Hypertension ||| Acne Vulgaris ||| Pruritus ||| Depression ||| Thrombocytopenia ||| Heart Failure ||| Sleep Initiation and Maintenance Disorders ||| Cataract
	CHEMBL24828	D006073	VANDETANIB	Gout	0	0.0548472	D000505 ||| D007319 ||| D010195	Alopecia ||| Sleep Initiation and Maintenance Disorders ||| Pancreatitis
	CHEMBL24828	D001145	VANDETANIB	Arrhythmias, Cardiac	0	0.0158275	D000505	Alopecia
	CHEMBL24828	D043183	VANDETANIB	Irritable Bowel Syndrome	0	0.0113296	D000505	Alopecia
	CHEMBL24828	D001851	VANDETANIB	Bone Diseases, Metabolic	0	0.0335125	D006973 ||| D004415 ||| D000152 ||| D011537 ||| D013921 ||| D006333 ||| D002386 ||| D010195 ||| D002769	Hypertension ||| Dyspepsia ||| Acne Vulgaris ||| Pruritus ||| Thrombocytopenia ||| Heart Failure ||| Cataract ||| Pancreatitis ||| Cholelithiasis
	CHEMBL24828	D010024	VANDETANIB	Osteoporosis	0	0.0203971	D004415 ||| D011537 ||| D010195 ||| D002769	Dyspepsia ||| Pruritus ||| Pancreatitis ||| Cholelithiasis
	CHEMBL24828	D009443	VANDETANIB	Neuritis	0	0.0724509	D006973 ||| D004415 ||| D000152 ||| D011537 ||| D013921 ||| D006333 ||| D002769	Hypertension ||| Dyspepsia ||| Acne Vulgaris ||| Pruritus ||| Thrombocytopenia ||| Heart Failure ||| Cholelithiasis
	CHEMBL24828	D010538	VANDETANIB	Peritonitis	0	0.235376	D007037 ||| D006973 ||| D000152 ||| D011537 ||| D003863 ||| D013921 ||| D007319 ||| D002386	Hypothyroidism ||| Hypertension ||| Acne Vulgaris ||| Pruritus ||| Depression ||| Thrombocytopenia ||| Sleep Initiation and Maintenance Disorders ||| Cataract
	CHEMBL24828	D011565	VANDETANIB	Psoriasis	0	0.143535	D007037 ||| D003863 ||| D007319	Hypothyroidism ||| Depression ||| Sleep Initiation and Maintenance Disorders
	CHEMBL24828	D012163	VANDETANIB	Retinal Detachment	0	0.0103452	D004415 ||| D000505	Dyspepsia ||| Alopecia
	CHEMBL24828	D012393	VANDETANIB	Rosacea	0	0.0263704	D007037 ||| D006973 ||| D004415 ||| D003863 ||| D013921 ||| D006333 ||| D007319 ||| D010195 ||| D002769	Hypothyroidism ||| Hypertension ||| Dyspepsia ||| Depression ||| Thrombocytopenia ||| Heart Failure ||| Sleep Initiation and Maintenance Disorders ||| Pancreatitis ||| Cholelithiasis
	CHEMBL24828	D006042	VANDETANIB	Goiter	0	0.0144005	D000505	Alopecia
	CHEMBL24828	D002546	VANDETANIB	Ischemic Attack, Transient	0	0.022459	D000152	Acne Vulgaris
	CHEMBL24828	D000083242	VANDETANIB	Ischemic Stroke	0	0.0160623	D000505	Alopecia
	CHEMBL24828	D015179	VANDETANIB	Colorectal Neoplasms	0	0.0426899	D000505 ||| D002386	Alopecia ||| Cataract
	CHEMBL24828	D006627	VANDETANIB	Hirschsprung Disease	0	0.0170598	D000505	Alopecia
	CHEMBL24828	D010001	VANDETANIB	Osteitis Deformans	0	0.255926	D007037 ||| D006973 ||| D000152 ||| D003863 ||| D006333 ||| D007319 ||| D002386 ||| D010195 ||| D002769	Hypothyroidism ||| Hypertension ||| Acne Vulgaris ||| Depression ||| Heart Failure ||| Sleep Initiation and Maintenance Disorders ||| Cataract ||| Pancreatitis ||| Cholelithiasis
	CHEMBL24828	D007018	VANDETANIB	Hypopituitarism	0	0.0154463	D000505	Alopecia
	CHEMBL24828	D020246	VANDETANIB	Venous Thrombosis	0	0.0202426	D007037 ||| D000505	Hypothyroidism ||| Alopecia
	CHEMBL24828	D000075224	VANDETANIB	Cardiac Conduction System Disease	0	0.0888083	D000152 ||| D011537	Acne Vulgaris ||| Pruritus
	CHEMBL24828	D003731	VANDETANIB	Dental Caries	0	0.0209054	D006333	Heart Failure
	CHEMBL24828	D005242	VANDETANIB	Fecal Incontinence	0	0.0532799	D002386	Cataract
	CHEMBL24828	D007762	VANDETANIB	Labyrinthitis	0	0.062458	D006973 ||| D004415 ||| D013921 ||| D006333 ||| D002769	Hypertension ||| Dyspepsia ||| Thrombocytopenia ||| Heart Failure ||| Cholelithiasis
	CHEMBL24828	D012878	VANDETANIB	Skin Neoplasms	0	0.057207	D006973 ||| D003863 ||| D013921 ||| D006333 ||| D007319 ||| D002386 ||| D002769	Hypertension ||| Depression ||| Thrombocytopenia ||| Heart Failure ||| Sleep Initiation and Maintenance Disorders ||| Cataract ||| Cholelithiasis
	CHEMBL24828	D009260	VANDETANIB	Nail Diseases	0	0.185322	D006973 ||| D004415 ||| D003863 ||| D013921 ||| D006333 ||| D007319 ||| D002386 ||| D010195 ||| D002769	Hypertension ||| Dyspepsia ||| Depression ||| Thrombocytopenia ||| Heart Failure ||| Sleep Initiation and Maintenance Disorders ||| Cataract ||| Pancreatitis ||| Cholelithiasis
	CHEMBL24828	D011111	VANDETANIB	Polymyalgia Rheumatica	0	0.128636	D006973 ||| D004415 ||| D000152 ||| D011537 ||| D003863 ||| D013921 ||| D006333 ||| D007319 ||| D002386 ||| D010195 ||| D002769	Hypertension ||| Dyspepsia ||| Acne Vulgaris ||| Pruritus ||| Depression ||| Thrombocytopenia ||| Heart Failure ||| Sleep Initiation and Maintenance Disorders ||| Cataract ||| Pancreatitis ||| Cholelithiasis
	CHEMBL24828	D013118	VANDETANIB	Spinal Cord Diseases	0	0.0116886	D000505 ||| D010195	Alopecia ||| Pancreatitis
	CHEMBL24828	D014648	VANDETANIB	Varicose Veins	0	0.120976	D007037 ||| D000505	Hypothyroidism ||| Alopecia
	CHEMBL24828	D010031	VANDETANIB	Otitis	0	0.0218432	D010195	Pancreatitis
	CHEMBL24828	D019966	VANDETANIB	Substance-Related Disorders	0	0.102657	D006973 ||| D004415 ||| D011537 ||| D013921 ||| D006333 ||| D010195 ||| D002769	Hypertension ||| Dyspepsia ||| Pruritus ||| Thrombocytopenia ||| Heart Failure ||| Pancreatitis ||| Cholelithiasis
	CHEMBL24828	D015155	VANDETANIB	Esophageal Spasm, Diffuse	0	0.015448	D000505	Alopecia
	CHEMBL1089318	D015228	OPICAPONE	Hypertriglyceridemia	1	0.0137491	D003248	Constipation
	CHEMBL1089318	D009765	OPICAPONE	Obesity	0	0.0947052	D013575	Syncope
	CHEMBL1089318	D001172	OPICAPONE	Arthritis, Rheumatoid	0	0.0408665	D013575 ||| D003248 ||| D012893	Syncope ||| Constipation ||| Sleep Wake Disorders
	CHEMBL1089318	D003424	OPICAPONE	Crohn Disease	0	0.065972	D007319 ||| D006973 ||| D015228 ||| D003863 ||| D012893 ||| D015352	Sleep Initiation and Maintenance Disorders ||| Hypertension ||| Hypertriglyceridemia ||| Depression ||| Sleep Wake Disorders ||| Dry Eye Syndromes
	CHEMBL1089318	D003093	OPICAPONE	Colitis, Ulcerative	0	0.0164769	D012893	Sleep Wake Disorders
	CHEMBL1089318	D015212	OPICAPONE	Inflammatory Bowel Diseases	0	0.0293119	D013575	Syncope
	CHEMBL1089318	D002761	OPICAPONE	Cholangitis	0	0.0154965	D007319 ||| D003863 ||| D012893 ||| D015352	Sleep Initiation and Maintenance Disorders ||| Depression ||| Sleep Wake Disorders ||| Dry Eye Syndromes
	CHEMBL1089318	D017098	OPICAPONE	IgA Deficiency	0	0.0163518	D003248 ||| D007319 ||| D006973 ||| D015228 ||| D003863 ||| D015352	Constipation ||| Sleep Initiation and Maintenance Disorders ||| Hypertension ||| Hypertriglyceridemia ||| Depression ||| Dry Eye Syndromes
	CHEMBL1089318	D008268	OPICAPONE	Macular Degeneration	0	0.0380055	D003248 ||| D004415	Constipation ||| Dyspepsia
	CHEMBL1089318	D014012	OPICAPONE	Tinnitus	0	0.072209	D006973 ||| D015228	Hypertension ||| Hypertriglyceridemia
	CHEMBL1089318	D000505	OPICAPONE	Alopecia	0	0.0962848	D003248 ||| D007319 ||| D006973 ||| D015228 ||| D003863 ||| D015352	Constipation ||| Sleep Initiation and Maintenance Disorders ||| Hypertension ||| Hypertriglyceridemia ||| Depression ||| Dry Eye Syndromes
	CHEMBL1089318	D019226	OPICAPONE	Oral Ulcer	0	0.0168348	D012893	Sleep Wake Disorders
	CHEMBL1089318	D065631	OPICAPONE	Rhinitis, Allergic	0	0.0289163	D013575	Syncope
	CHEMBL1089318	D001249	OPICAPONE	Asthma	0	0.0243248	D013575 ||| D012893	Syncope ||| Sleep Wake Disorders
	CHEMBL1089318	D005764	OPICAPONE	Gastroesophageal Reflux	0	0.0456533	D013575	Syncope
	CHEMBL1089318	D008881	OPICAPONE	Migraine Disorders	0	0.0243602	D003248 ||| D004415	Constipation ||| Dyspepsia
	CHEMBL1089318	D004485	OPICAPONE	Eczema	0	0.0166999	D013575 ||| D012893	Syncope ||| Sleep Wake Disorders
	CHEMBL1089318	D006937	OPICAPONE	Hypercholesterolemia	0	0.147737	D013575	Syncope
	CHEMBL1089318	D012626	OPICAPONE	Sebaceous Gland Neoplasms	0	0.104658	D003248 ||| D007319 ||| D006973 ||| D015228 ||| D003863	Constipation ||| Sleep Initiation and Maintenance Disorders ||| Hypertension ||| Hypertriglyceridemia ||| Depression
	CHEMBL1089318	D001943	OPICAPONE	Breast Neoplasms	0	0.109368	D007022 ||| D013575 ||| D007319 ||| D006973 ||| D015228 ||| D003863 ||| D015352	Hypotension ||| Syncope ||| Sleep Initiation and Maintenance Disorders ||| Hypertension ||| Hypertriglyceridemia ||| Depression ||| Dry Eye Syndromes
	CHEMBL1089318	D002280	OPICAPONE	Carcinoma, Basal Cell	0	0.0154681	D013575 ||| D012893	Syncope ||| Sleep Wake Disorders
	CHEMBL1089318	D000230	OPICAPONE	Adenocarcinoma	0	0.0164144	D007319 ||| D003863 ||| D012893	Sleep Initiation and Maintenance Disorders ||| Depression ||| Sleep Wake Disorders
	CHEMBL1089318	D002386	OPICAPONE	Cataract	0	0.0166817	D013575 ||| D003248 ||| D004415	Syncope ||| Constipation ||| Dyspepsia
	CHEMBL1089318	D006552	OPICAPONE	Hernia, Inguinal	0	0.0165285	D013575 ||| D015352	Syncope ||| Dry Eye Syndromes
	CHEMBL1089318	D012005	OPICAPONE	Rectal Prolapse	0	0.0211846	D007319 ||| D015228 ||| D003863 ||| D015352	Sleep Initiation and Maintenance Disorders ||| Hypertriglyceridemia ||| Depression ||| Dry Eye Syndromes
	CHEMBL1089318	D014029	OPICAPONE	Tobacco Use Disorder	0	0.0463453	D006973 ||| D015352	Hypertension ||| Dry Eye Syndromes
	CHEMBL1089318	D009203	OPICAPONE	Myocardial Infarction	0	0.374514	D013575	Syncope
	CHEMBL1089318	D005756	OPICAPONE	Gastritis	0	0.0302587	D013575 ||| D015352	Syncope ||| Dry Eye Syndromes
	CHEMBL1089318	D006548	OPICAPONE	Hernia, Diaphragmatic	0	0.0227927	D013575 ||| D015352	Syncope ||| Dry Eye Syndromes
	CHEMBL1089318	D000076385	OPICAPONE	Diverticular Diseases	0	0.0585459	D007319 ||| D006973 ||| D015228 ||| D003863 ||| D015352	Sleep Initiation and Maintenance Disorders ||| Hypertension ||| Hypertriglyceridemia ||| Depression ||| Dry Eye Syndromes
	CHEMBL1089318	D003922	OPICAPONE	Diabetes Mellitus, Type 1	0	0.0705367	D003248	Constipation
	CHEMBL1089318	D008105	OPICAPONE	Liver Cirrhosis, Biliary	0	0.0194944	D012893	Sleep Wake Disorders
	CHEMBL1089318	D009798	OPICAPONE	Ocular Hypertension	0	0.0168835	D003248	Constipation
	CHEMBL1089318	D009447	OPICAPONE	Neuroblastoma	0	0.0668631	D007319 ||| D003863 ||| D012893	Sleep Initiation and Maintenance Disorders ||| Depression ||| Sleep Wake Disorders
	CHEMBL1089318	D008180	OPICAPONE	Lupus Erythematosus, Systemic	0	0.0816482	D013575 ||| D012893	Syncope ||| Sleep Wake Disorders
	CHEMBL1089318	D001714	OPICAPONE	Bipolar Disorder	0	0.0235159	D004415	Dyspepsia
	CHEMBL1089318	D003924	OPICAPONE	Diabetes Mellitus, Type 2	0	0.019475	D003248	Constipation
	CHEMBL1089318	D004827	OPICAPONE	Epilepsy	0	0.0162842	D003248	Constipation
	CHEMBL1089318	D005901	OPICAPONE	Glaucoma	0	0.0150424	D013575 ||| D003248 ||| D004415	Syncope ||| Constipation ||| Dyspepsia
	CHEMBL1089318	D051436	OPICAPONE	Renal Insufficiency, Chronic	0	0.0200092	D015352	Dry Eye Syndromes
	CHEMBL1089318	D013167	OPICAPONE	Spondylitis, Ankylosing	0	0.0182555	D003248 ||| D012893	Constipation ||| Sleep Wake Disorders
	CHEMBL1089318	D010003	OPICAPONE	Osteoarthritis	0	0.0265278	D013575 ||| D003248 ||| D012893	Syncope ||| Constipation ||| Sleep Wake Disorders
	CHEMBL1089318	D000419	OPICAPONE	Albuminuria	0	0.0205611	D012893	Sleep Wake Disorders
	CHEMBL1089318	D001281	OPICAPONE	Atrial Fibrillation	0	0.0165728	D015352 ||| D004415	Dry Eye Syndromes ||| Dyspepsia
	CHEMBL1089318	D055623	OPICAPONE	Keratosis, Actinic	0	0.0132223	D013575 ||| D012893	Syncope ||| Sleep Wake Disorders
	CHEMBL1089318	D001991	OPICAPONE	Bronchitis	0	0.0411417	D013575 ||| D012893	Syncope ||| Sleep Wake Disorders
	CHEMBL1089318	D008175	OPICAPONE	Lung Neoplasms	0	0.0144351	D013575 ||| D012893	Syncope ||| Sleep Wake Disorders
	CHEMBL1089318	D008545	OPICAPONE	Melanoma	0	0.0173483	D013575 ||| D012893	Syncope ||| Sleep Wake Disorders
	CHEMBL1089318	D008228	OPICAPONE	Lymphoma, Non-Hodgkin	0	0.0526112	D007022 ||| D003248 ||| D007319 ||| D006973 ||| D015228 ||| D003863 ||| D012893 ||| D004415	Hypotension ||| Constipation ||| Sleep Initiation and Maintenance Disorders ||| Hypertension ||| Hypertriglyceridemia ||| Depression ||| Sleep Wake Disorders ||| Dyspepsia
	CHEMBL1089318	D002294	OPICAPONE	Carcinoma, Squamous Cell	0	0.0299935	D013575	Syncope
	CHEMBL1089318	D002349	OPICAPONE	Carpal Tunnel Syndrome	0	0.0154036	D003248	Constipation
	CHEMBL1089318	D016883	OPICAPONE	Diabetic Ketoacidosis	0	0.0815955	D013575	Syncope
	CHEMBL1089318	D001749	OPICAPONE	Urinary Bladder Neoplasms	0	0.0200427	D007319 ||| D003863 ||| D015352	Sleep Initiation and Maintenance Disorders ||| Depression ||| Dry Eye Syndromes
	CHEMBL1089318	D007889	OPICAPONE	Leiomyoma	0	0.0825228	D013575	Syncope
	CHEMBL1089318	D018798	OPICAPONE	Anemia, Iron-Deficiency	0	0.0226642	D013575 ||| D015352	Syncope ||| Dry Eye Syndromes
	CHEMBL1089318	D000380	OPICAPONE	Agranulocytosis	0	0.0430622	D007022 ||| D003248 ||| D007319 ||| D006973 ||| D003863 ||| D012893 ||| D015352 ||| D004415	Hypotension ||| Constipation ||| Sleep Initiation and Maintenance Disorders ||| Hypertension ||| Depression ||| Sleep Wake Disorders ||| Dry Eye Syndromes ||| Dyspepsia
	CHEMBL1089318	D006429	OPICAPONE	Hemiplegia	0	0.174635	D007022 ||| D003248 ||| D006973 ||| D015352 ||| D004415	Hypotension ||| Constipation ||| Hypertension ||| Dry Eye Syndromes ||| Dyspepsia
	CHEMBL1089318	D011655	OPICAPONE	Pulmonary Embolism	0	0.0649926	D013575	Syncope
	CHEMBL1089318	D013345	OPICAPONE	Subarachnoid Hemorrhage	0	0.0281442	D003248 ||| D004415	Constipation ||| Dyspepsia
	CHEMBL1089318	D002543	OPICAPONE	Cerebral Hemorrhage	0	0.0137743	D003248 ||| D004415	Constipation ||| Dyspepsia
	CHEMBL1089318	D002544	OPICAPONE	Cerebral Infarction	0	0.0165931	D003248	Constipation
	CHEMBL1089318	D010689	OPICAPONE	Phlebitis	0	0.0459408	D003248 ||| D007319 ||| D003863 ||| D012893 ||| D015352 ||| D004415	Constipation ||| Sleep Initiation and Maintenance Disorders ||| Depression ||| Sleep Wake Disorders ||| Dry Eye Syndromes ||| Dyspepsia
	CHEMBL1089318	D006484	OPICAPONE	Hemorrhoids	0	0.0176992	D012893	Sleep Wake Disorders
	CHEMBL1089318	D012852	OPICAPONE	Sinusitis	0	0.0198474	D013575 ||| D012893	Syncope ||| Sleep Wake Disorders
	CHEMBL1089318	D010996	OPICAPONE	Pleural Effusion	0	0.0539384	D007022 ||| D007319 ||| D006973 ||| D003863 ||| D012893 ||| D015352	Hypotension ||| Sleep Initiation and Maintenance Disorders ||| Hypertension ||| Depression ||| Sleep Wake Disorders ||| Dry Eye Syndromes
	CHEMBL1089318	D011030	OPICAPONE	Pneumothorax	0	0.0208786	D007022 ||| D007319 ||| D006973 ||| D015228 ||| D003863 ||| D015352 ||| D004415	Hypotension ||| Sleep Initiation and Maintenance Disorders ||| Hypertension ||| Hypertriglyceridemia ||| Depression ||| Dry Eye Syndromes ||| Dyspepsia
	CHEMBL1089318	D014060	OPICAPONE	Tongue Diseases	0	0.150318	D007022 ||| D006973	Hypotension ||| Hypertension
	CHEMBL1089318	D004941	OPICAPONE	Esophagitis	0	0.0906384	D013575	Syncope
	CHEMBL1089318	D013276	OPICAPONE	Stomach Ulcer	0	0.0250242	D013575 ||| D012893	Syncope ||| Sleep Wake Disorders
	CHEMBL1089318	D004415	OPICAPONE	Dyspepsia	1	0.0605988	D013575	Syncope
	CHEMBL1089318	D002769	OPICAPONE	Cholelithiasis	0	0.047608	D013575 ||| D012893	Syncope ||| Sleep Wake Disorders
	CHEMBL1089318	D002764	OPICAPONE	Cholecystitis	0	0.0594038	D007022 ||| D007319 ||| D015228 ||| D003863 ||| D015352	Hypotension ||| Sleep Initiation and Maintenance Disorders ||| Hypertriglyceridemia ||| Depression ||| Dry Eye Syndromes
	CHEMBL1089318	D010195	OPICAPONE	Pancreatitis	0	0.0288219	D013575	Syncope
	CHEMBL1089318	D008286	OPICAPONE	Malabsorption Syndromes	0	0.0851935	D013575 ||| D012893	Syncope ||| Sleep Wake Disorders
	CHEMBL1089318	D002481	OPICAPONE	Cellulitis	0	0.157108	D013575 ||| D007319 ||| D012893	Syncope ||| Sleep Initiation and Maintenance Disorders ||| Sleep Wake Disorders
	CHEMBL1089318	D011537	OPICAPONE	Pruritus	0	0.0330803	D013575 ||| D012893	Syncope ||| Sleep Wake Disorders
	CHEMBL1089318	D008010	OPICAPONE	Lichen Planus	0	0.0986557	D007022 ||| D007319 ||| D006973 ||| D015228 ||| D003863 ||| D012893 ||| D004415	Hypotension ||| Sleep Initiation and Maintenance Disorders ||| Hypertension ||| Hypertriglyceridemia ||| Depression ||| Sleep Wake Disorders ||| Dyspepsia
	CHEMBL1089318	D017492	OPICAPONE	Keratosis, Seborrheic	0	0.018648	D013575 ||| D012893	Syncope ||| Sleep Wake Disorders
	CHEMBL1089318	D011704	OPICAPONE	Pyelonephritis	0	0.0326749	D013575 ||| D012893	Syncope ||| Sleep Wake Disorders
	CHEMBL1089318	D058186	OPICAPONE	Acute Kidney Injury	0	0.0695934	D013575	Syncope
	CHEMBL1089318	D007676	OPICAPONE	Kidney Failure, Chronic	0	0.0417425	D013575	Syncope
	CHEMBL1089318	D003556	OPICAPONE	Cystitis	0	0.0200498	D013575 ||| D012893	Syncope ||| Sleep Wake Disorders
	CHEMBL1089318	D011470	OPICAPONE	Prostatic Hyperplasia	0	0.0436232	D007022 ||| D007319 ||| D006973 ||| D015228 ||| D003863 ||| D015352	Hypotension ||| Sleep Initiation and Maintenance Disorders ||| Hypertension ||| Hypertriglyceridemia ||| Depression ||| Dry Eye Syndromes
	CHEMBL1089318	D011472	OPICAPONE	Prostatitis	0	0.0330763	D007022 ||| D013575 ||| D007319 ||| D006973 ||| D003863 ||| D012893 ||| D015352	Hypotension ||| Syncope ||| Sleep Initiation and Maintenance Disorders ||| Hypertension ||| Depression ||| Sleep Wake Disorders ||| Dry Eye Syndromes
	CHEMBL1089318	D005348	OPICAPONE	Fibrocystic Breast Disease	0	0.0352313	D007022 ||| D007319 ||| D006973 ||| D003863 ||| D015352 ||| D004415	Hypotension ||| Sleep Initiation and Maintenance Disorders ||| Hypertension ||| Depression ||| Dry Eye Syndromes ||| Dyspepsia
	CHEMBL1089318	D006177	OPICAPONE	Gynecomastia	0	0.0417862	D007022 ||| D007319 ||| D006973 ||| D003863 ||| D015352 ||| D004415	Hypotension ||| Sleep Initiation and Maintenance Disorders ||| Hypertension ||| Depression ||| Dry Eye Syndromes ||| Dyspepsia
	CHEMBL1089318	D004715	OPICAPONE	Endometriosis	0	0.0705925	D013575	Syncope
	CHEMBL1089318	D003680	OPICAPONE	Deglutition Disorders	0	0.194424	D007022 ||| D006973 ||| D015352	Hypotension ||| Hypertension ||| Dry Eye Syndromes
	CHEMBL1089318	D005076	OPICAPONE	Exanthema	0	0.279447	D013575 ||| D012893	Syncope ||| Sleep Wake Disorders
	CHEMBL1089318	D014717	OPICAPONE	Vertigo	0	0.01588	D003248 ||| D004415	Constipation ||| Dyspepsia
	CHEMBL1089318	D013575	OPICAPONE	Syncope	1	0.0487857	D003248 ||| D015352 ||| D004415	Constipation ||| Dry Eye Syndromes ||| Dyspepsia
	CHEMBL1089318	D007766	OPICAPONE	Lacrimal Apparatus Diseases	0	0.0288808	D013575 ||| D003248 ||| D004415	Syncope ||| Constipation ||| Dyspepsia
	CHEMBL1089318	D006471	OPICAPONE	Gastrointestinal Hemorrhage	0	0.0453818	D012893 ||| D015352	Sleep Wake Disorders ||| Dry Eye Syndromes
	CHEMBL1089318	D010437	OPICAPONE	Peptic Ulcer	0	0.0229832	D013575 ||| D012893 ||| D015352	Syncope ||| Sleep Wake Disorders ||| Dry Eye Syndromes
	CHEMBL1089318	D005921	OPICAPONE	Glomerulonephritis	0	0.0221916	D013575 ||| D012893	Syncope ||| Sleep Wake Disorders
	CHEMBL1089318	D006547	OPICAPONE	Hernia	0	0.0157443	D007022 ||| D015228 ||| D015352	Hypotension ||| Hypertriglyceridemia ||| Dry Eye Syndromes
	CHEMBL1089318	D006689	OPICAPONE	Hodgkin Disease	0	0.175694	D013575 ||| D007319 ||| D003863 ||| D012893	Syncope ||| Sleep Initiation and Maintenance Disorders ||| Depression ||| Sleep Wake Disorders
	CHEMBL1089318	D008113	OPICAPONE	Liver Neoplasms	0	0.0166999	D007319 ||| D003863 ||| D015352	Sleep Initiation and Maintenance Disorders ||| Depression ||| Dry Eye Syndromes
	CHEMBL1089318	D010051	OPICAPONE	Ovarian Neoplasms	0	0.0152731	D013575 ||| D015228 ||| D015352	Syncope ||| Hypertriglyceridemia ||| Dry Eye Syndromes
	CHEMBL1089318	D011471	OPICAPONE	Prostatic Neoplasms	0	0.0199824	D013575	Syncope
	CHEMBL1089318	D000647	OPICAPONE	Amnesia	0	0.158243	D007022 ||| D003248 ||| D006973 ||| D004415	Hypotension ||| Constipation ||| Hypertension ||| Dyspepsia
	CHEMBL1089318	D007951	OPICAPONE	Leukemia, Myeloid	0	0.0813353	D013575 ||| D007319 ||| D003863 ||| D012893	Syncope ||| Sleep Initiation and Maintenance Disorders ||| Depression ||| Sleep Wake Disorders
	CHEMBL1089318	D000152	OPICAPONE	Acne Vulgaris	0	0.0178684	D013575	Syncope
	CHEMBL1089318	D000740	OPICAPONE	Anemia	0	0.0165702	D013575 ||| D012893	Syncope ||| Sleep Wake Disorders
	CHEMBL1089318	D001064	OPICAPONE	Appendicitis	0	0.0176806	D013575	Syncope
	CHEMBL1089318	D003248	OPICAPONE	Constipation	1	0.0312557	D013575 ||| D015228 ||| D015352	Syncope ||| Hypertriglyceridemia ||| Dry Eye Syndromes
	CHEMBL1089318	D015352	OPICAPONE	Dry Eye Syndromes	1	0.0339766	D013575 ||| D003248	Syncope ||| Constipation
	CHEMBL1089318	D004381	OPICAPONE	Duodenal Ulcer	0	0.0232564	D013575 ||| D015352	Syncope ||| Dry Eye Syndromes
	CHEMBL1089318	D015837	OPICAPONE	Vestibular Diseases	0	0.105405	D003248 ||| D004415	Constipation ||| Dyspepsia
	CHEMBL1089318	D005705	OPICAPONE	Gallbladder Diseases	0	0.085513	D007022 ||| D007319 ||| D006973 ||| D015228 ||| D003863 ||| D012893 ||| D015352	Hypotension ||| Sleep Initiation and Maintenance Disorders ||| Hypertension ||| Hypertriglyceridemia ||| Depression ||| Sleep Wake Disorders ||| Dry Eye Syndromes
	CHEMBL1089318	D006073	OPICAPONE	Gout	0	0.0773062	D013575 ||| D003248 ||| D007319 ||| D012893	Syncope ||| Constipation ||| Sleep Initiation and Maintenance Disorders ||| Sleep Wake Disorders
	CHEMBL1089318	D043183	OPICAPONE	Irritable Bowel Syndrome	0	0.0434295	D013575	Syncope
	CHEMBL1089318	D001851	OPICAPONE	Bone Diseases, Metabolic	0	0.0564396	D007022 ||| D003248 ||| D006973 ||| D015352 ||| D004415	Hypotension ||| Constipation ||| Hypertension ||| Dry Eye Syndromes ||| Dyspepsia
	CHEMBL1089318	D010024	OPICAPONE	Osteoporosis	0	0.0703779	D004415	Dyspepsia
	CHEMBL1089318	D009443	OPICAPONE	Neuritis	0	0.110315	D007022 ||| D003248 ||| D006973 ||| D004415	Hypotension ||| Constipation ||| Hypertension ||| Dyspepsia
	CHEMBL1089318	D010538	OPICAPONE	Peritonitis	0	0.251628	D007022 ||| D007319 ||| D006973 ||| D015228 ||| D003863 ||| D015352	Hypotension ||| Sleep Initiation and Maintenance Disorders ||| Hypertension ||| Hypertriglyceridemia ||| Depression ||| Dry Eye Syndromes
	CHEMBL1089318	D010998	OPICAPONE	Pleurisy	0	0.0308849	D012893	Sleep Wake Disorders
	CHEMBL1089318	D011565	OPICAPONE	Psoriasis	0	0.105131	D013575 ||| D007319 ||| D003863 ||| D012893	Syncope ||| Sleep Initiation and Maintenance Disorders ||| Depression ||| Sleep Wake Disorders
	CHEMBL1089318	D012163	OPICAPONE	Retinal Detachment	0	0.0187394	D013575 ||| D003248 ||| D004415	Syncope ||| Constipation ||| Dyspepsia
	CHEMBL1089318	D012393	OPICAPONE	Rosacea	0	0.045116	D007022 ||| D003248 ||| D007319 ||| D006973 ||| D015228 ||| D003863 ||| D004415	Hypotension ||| Constipation ||| Sleep Initiation and Maintenance Disorders ||| Hypertension ||| Hypertriglyceridemia ||| Depression ||| Dyspepsia
	CHEMBL1089318	D006042	OPICAPONE	Goiter	0	0.0661209	D013575	Syncope
	CHEMBL1089318	D002546	OPICAPONE	Ischemic Attack, Transient	0	0.108748	D003248	Constipation
	CHEMBL1089318	D000083242	OPICAPONE	Ischemic Stroke	0	0.0122029	D003248	Constipation
	CHEMBL1089318	D013921	OPICAPONE	Thrombocytopenia	0	0.0426188	D013575 ||| D012893	Syncope ||| Sleep Wake Disorders
	CHEMBL1089318	D015179	OPICAPONE	Colorectal Neoplasms	0	0.0183158	D012893	Sleep Wake Disorders
	CHEMBL1089318	D010001	OPICAPONE	Osteitis Deformans	0	0.118059	D003248 ||| D007319 ||| D006973 ||| D015228 ||| D003863 ||| D015352	Constipation ||| Sleep Initiation and Maintenance Disorders ||| Hypertension ||| Hypertriglyceridemia ||| Depression ||| Dry Eye Syndromes
	CHEMBL1089318	D020246	OPICAPONE	Venous Thrombosis	0	0.0194085	D012893	Sleep Wake Disorders
	CHEMBL1089318	D003731	OPICAPONE	Dental Caries	0	0.0623386	D015228	Hypertriglyceridemia
	CHEMBL1089318	D005242	OPICAPONE	Fecal Incontinence	0	0.043884	D015352	Dry Eye Syndromes
	CHEMBL1089318	D007762	OPICAPONE	Labyrinthitis	0	0.076645	D006973 ||| D004415	Hypertension ||| Dyspepsia
	CHEMBL1089318	D012878	OPICAPONE	Skin Neoplasms	0	0.0740444	D007022 ||| D007319 ||| D006973 ||| D003863 ||| D015352	Hypotension ||| Sleep Initiation and Maintenance Disorders ||| Hypertension ||| Depression ||| Dry Eye Syndromes
	CHEMBL1089318	D009260	OPICAPONE	Nail Diseases	0	0.107679	D007022 ||| D007319 ||| D006973 ||| D003863 ||| D012893 ||| D015352 ||| D004415	Hypotension ||| Sleep Initiation and Maintenance Disorders ||| Hypertension ||| Depression ||| Sleep Wake Disorders ||| Dry Eye Syndromes ||| Dyspepsia
	CHEMBL1089318	D011111	OPICAPONE	Polymyalgia Rheumatica	0	0.169762	D007022 ||| D003248 ||| D007319 ||| D006973 ||| D003863 ||| D015352 ||| D004415	Hypotension ||| Constipation ||| Sleep Initiation and Maintenance Disorders ||| Hypertension ||| Depression ||| Dry Eye Syndromes ||| Dyspepsia
	CHEMBL1089318	D013118	OPICAPONE	Spinal Cord Diseases	0	0.0221825	D003248	Constipation
	CHEMBL1089318	D014581	OPICAPONE	Urticaria	0	0.0202776	D013575	Syncope
	CHEMBL1089318	D014648	OPICAPONE	Varicose Veins	0	0.0151947	D013575 ||| D012893	Syncope ||| Sleep Wake Disorders
	CHEMBL1089318	D010031	OPICAPONE	Otitis	0	0.028414	D013575	Syncope
	CHEMBL1089318	D019966	OPICAPONE	Substance-Related Disorders	0	0.0578142	D006973 ||| D004415	Hypertension ||| Dyspepsia
	CHEMBL1089318	D015155	OPICAPONE	Esophageal Spasm, Diffuse	0	0.0224552	D013575	Syncope
	CHEMBL1086440	D013771	TRICLABENDAZOLE	Tetralogy of Fallot	0	0.0204604	D014581	Urticaria
	CHEMBL1086440	D003424	TRICLABENDAZOLE	Crohn Disease	0	0.0159359	D014717	Vertigo
	CHEMBL1086440	D003093	TRICLABENDAZOLE	Colitis, Ulcerative	0	0.0156899	D014717	Vertigo
	CHEMBL1086440	D015212	TRICLABENDAZOLE	Inflammatory Bowel Diseases	0	0.01133	D014717	Vertigo
	CHEMBL1086440	D002761	TRICLABENDAZOLE	Cholangitis	0	0.0172018	D014717	Vertigo
	CHEMBL1086440	D017098	TRICLABENDAZOLE	IgA Deficiency	0	0.0189375	D014581	Urticaria
	CHEMBL1086440	D008268	TRICLABENDAZOLE	Macular Degeneration	0	0.0543693	D014581	Urticaria
	CHEMBL1086440	D005764	TRICLABENDAZOLE	Gastroesophageal Reflux	0	0.018411	D014717	Vertigo
	CHEMBL1086440	D008881	TRICLABENDAZOLE	Migraine Disorders	0	0.0167418	D014581 ||| D011537	Urticaria ||| Pruritus
	CHEMBL1086440	D012626	TRICLABENDAZOLE	Sebaceous Gland Neoplasms	0	0.0187652	D014581	Urticaria
	CHEMBL1086440	D001943	TRICLABENDAZOLE	Breast Neoplasms	0	0.0169485	D014717	Vertigo
	CHEMBL1086440	D000230	TRICLABENDAZOLE	Adenocarcinoma	0	0.0197898	D014717	Vertigo
	CHEMBL1086440	D006552	TRICLABENDAZOLE	Hernia, Inguinal	0	0.0143046	D014717	Vertigo
	CHEMBL1086440	D012005	TRICLABENDAZOLE	Rectal Prolapse	0	0.0207516	D014717	Vertigo
	CHEMBL1086440	D014029	TRICLABENDAZOLE	Tobacco Use Disorder	0	0.0183703	D014581	Urticaria
	CHEMBL1086440	D005756	TRICLABENDAZOLE	Gastritis	0	0.0216331	D014717	Vertigo
	CHEMBL1086440	D006548	TRICLABENDAZOLE	Hernia, Diaphragmatic	0	0.0200594	D014717	Vertigo
	CHEMBL1086440	D000076385	TRICLABENDAZOLE	Diverticular Diseases	0	0.0201259	D014717 ||| D014581	Vertigo ||| Urticaria
	CHEMBL1086440	D002446	TRICLABENDAZOLE	Celiac Disease	0	0.0178507	D014717	Vertigo
	CHEMBL1086440	D008105	TRICLABENDAZOLE	Liver Cirrhosis, Biliary	0	0.0197093	D014717	Vertigo
	CHEMBL1086440	D009798	TRICLABENDAZOLE	Ocular Hypertension	0	0.0138166	D014581	Urticaria
	CHEMBL1086440	D009447	TRICLABENDAZOLE	Neuroblastoma	0	0.0198161	D014717	Vertigo
	CHEMBL1086440	D001714	TRICLABENDAZOLE	Bipolar Disorder	0	0.0139482	D014581 ||| D011537	Urticaria ||| Pruritus
	CHEMBL1086440	D051436	TRICLABENDAZOLE	Renal Insufficiency, Chronic	0	0.0168635	D014581	Urticaria
	CHEMBL1086440	D000419	TRICLABENDAZOLE	Albuminuria	0	0.0208069	D014717	Vertigo
	CHEMBL1086440	D001281	TRICLABENDAZOLE	Atrial Fibrillation	0	0.0242635	D014581 ||| D011537	Urticaria ||| Pruritus
	CHEMBL1086440	D008228	TRICLABENDAZOLE	Lymphoma, Non-Hodgkin	0	0.017948	D014717	Vertigo
	CHEMBL1086440	D001749	TRICLABENDAZOLE	Urinary Bladder Neoplasms	0	0.0173453	D014717	Vertigo
	CHEMBL1086440	D007889	TRICLABENDAZOLE	Leiomyoma	0	0.0165391	D014717	Vertigo
	CHEMBL1086440	D018798	TRICLABENDAZOLE	Anemia, Iron-Deficiency	0	0.0200112	D014717	Vertigo
	CHEMBL1086440	D000380	TRICLABENDAZOLE	Agranulocytosis	0	0.0207144	D014581 ||| D011537	Urticaria ||| Pruritus
	CHEMBL1086440	D012893	TRICLABENDAZOLE	Sleep Wake Disorders	0	0.0354383	D011537	Pruritus
	CHEMBL1086440	D006429	TRICLABENDAZOLE	Hemiplegia	0	0.0234946	D014581 ||| D011537	Urticaria ||| Pruritus
	CHEMBL1086440	D013345	TRICLABENDAZOLE	Subarachnoid Hemorrhage	0	0.0224045	D014581 ||| D011537	Urticaria ||| Pruritus
	CHEMBL1086440	D002543	TRICLABENDAZOLE	Cerebral Hemorrhage	0	0.0164077	D014581 ||| D011537	Urticaria ||| Pruritus
	CHEMBL1086440	D010689	TRICLABENDAZOLE	Phlebitis	0	0.0348278	D014581 ||| D011537	Urticaria ||| Pruritus
	CHEMBL1086440	D006484	TRICLABENDAZOLE	Hemorrhoids	0	0.0233911	D014717	Vertigo
	CHEMBL1086440	D011030	TRICLABENDAZOLE	Pneumothorax	0	0.0223686	D014581 ||| D011537	Urticaria ||| Pruritus
	CHEMBL1086440	D004941	TRICLABENDAZOLE	Esophagitis	0	0.102734	D014717	Vertigo
	CHEMBL1086440	D013276	TRICLABENDAZOLE	Stomach Ulcer	0	0.0116407	D014717	Vertigo
	CHEMBL1086440	D004415	TRICLABENDAZOLE	Dyspepsia	0	0.0295977	D014717	Vertigo
	CHEMBL1086440	D002769	TRICLABENDAZOLE	Cholelithiasis	0	0.0168709	D014717	Vertigo
	CHEMBL1086440	D002764	TRICLABENDAZOLE	Cholecystitis	0	0.0184269	D014717 ||| D011537	Vertigo ||| Pruritus
	CHEMBL1086440	D010195	TRICLABENDAZOLE	Pancreatitis	0	0.0228743	D014717	Vertigo
	CHEMBL1086440	D008286	TRICLABENDAZOLE	Malabsorption Syndromes	0	0.017152	D014717	Vertigo
	CHEMBL1086440	D011704	TRICLABENDAZOLE	Pyelonephritis	0	0.0206282	D014717	Vertigo
	CHEMBL1086440	D003556	TRICLABENDAZOLE	Cystitis	0	0.0156322	D014717	Vertigo
	CHEMBL1086440	D011472	TRICLABENDAZOLE	Prostatitis	0	0.0505759	D014717	Vertigo
	CHEMBL1086440	D005348	TRICLABENDAZOLE	Fibrocystic Breast Disease	0	0.0632632	D014717 ||| D014581 ||| D011537	Vertigo ||| Urticaria ||| Pruritus
	CHEMBL1086440	D006177	TRICLABENDAZOLE	Gynecomastia	0	0.020488	D014581 ||| D011537	Urticaria ||| Pruritus
	CHEMBL1086440	D004715	TRICLABENDAZOLE	Endometriosis	0	0.0226024	D014717	Vertigo
	CHEMBL1086440	D003680	TRICLABENDAZOLE	Deglutition Disorders	0	0.063688	D014581 ||| D011537	Urticaria ||| Pruritus
	CHEMBL1086440	D001201	TRICLABENDAZOLE	Ascites	0	0.0428578	D014717	Vertigo
	CHEMBL1086440	D013575	TRICLABENDAZOLE	Syncope	0	0.0215818	D014581 ||| D011537	Urticaria ||| Pruritus
	CHEMBL1086440	D006471	TRICLABENDAZOLE	Gastrointestinal Hemorrhage	0	0.0508052	D014717	Vertigo
	CHEMBL1086440	D010437	TRICLABENDAZOLE	Peptic Ulcer	0	0.0126027	D014717	Vertigo
	CHEMBL1086440	D005921	TRICLABENDAZOLE	Glomerulonephritis	0	0.0277873	D014717	Vertigo
	CHEMBL1086440	D006333	TRICLABENDAZOLE	Heart Failure	0	0.0277178	D014717	Vertigo
	CHEMBL1086440	D006547	TRICLABENDAZOLE	Hernia	0	0.0214029	D014717 ||| D014581 ||| D011537	Vertigo ||| Urticaria ||| Pruritus
	CHEMBL1086440	D006689	TRICLABENDAZOLE	Hodgkin Disease	0	0.0194772	D014717	Vertigo
	CHEMBL1086440	D008113	TRICLABENDAZOLE	Liver Neoplasms	0	0.0162693	D014717 ||| D014581 ||| D011537	Vertigo ||| Urticaria ||| Pruritus
	CHEMBL1086440	D010051	TRICLABENDAZOLE	Ovarian Neoplasms	0	0.0191086	D014717	Vertigo
	CHEMBL1086440	D011471	TRICLABENDAZOLE	Prostatic Neoplasms	0	0.0128886	D014717	Vertigo
	CHEMBL1086440	D000647	TRICLABENDAZOLE	Amnesia	0	0.0182332	D014581 ||| D011537	Urticaria ||| Pruritus
	CHEMBL1086440	D007951	TRICLABENDAZOLE	Leukemia, Myeloid	0	0.0274435	D014717	Vertigo
	CHEMBL1086440	D000740	TRICLABENDAZOLE	Anemia	0	0.0188795	D014717	Vertigo
	CHEMBL1086440	D001064	TRICLABENDAZOLE	Appendicitis	0	0.014509	D014717	Vertigo
	CHEMBL1086440	D003248	TRICLABENDAZOLE	Constipation	0	0.0146179	D014717	Vertigo
	CHEMBL1086440	D004381	TRICLABENDAZOLE	Duodenal Ulcer	0	0.0124511	D014717	Vertigo
	CHEMBL1086440	D005705	TRICLABENDAZOLE	Gallbladder Diseases	0	0.0377772	D014581 ||| D011537	Urticaria ||| Pruritus
	CHEMBL1086440	D043183	TRICLABENDAZOLE	Irritable Bowel Syndrome	0	0.0208241	D014717	Vertigo
	CHEMBL1086440	D001851	TRICLABENDAZOLE	Bone Diseases, Metabolic	0	0.0622069	D014581 ||| D011537	Urticaria ||| Pruritus
	CHEMBL1086440	D010024	TRICLABENDAZOLE	Osteoporosis	0	0.0394583	D014581 ||| D011537	Urticaria ||| Pruritus
	CHEMBL1086440	D009443	TRICLABENDAZOLE	Neuritis	0	0.212649	D014581 ||| D011537	Urticaria ||| Pruritus
	CHEMBL1086440	D010538	TRICLABENDAZOLE	Peritonitis	0	0.0283317	D014581 ||| D011537	Urticaria ||| Pruritus
	CHEMBL1086440	D013921	TRICLABENDAZOLE	Thrombocytopenia	0	0.062725	D014717	Vertigo
	CHEMBL1086440	D015179	TRICLABENDAZOLE	Colorectal Neoplasms	0	0.0179883	D014717	Vertigo
	CHEMBL1086440	D010001	TRICLABENDAZOLE	Osteitis Deformans	0	0.0186164	D014581	Urticaria
	CHEMBL1086440	D020246	TRICLABENDAZOLE	Venous Thrombosis	0	0.0186939	D014717	Vertigo
	CHEMBL1086440	D000075224	TRICLABENDAZOLE	Cardiac Conduction System Disease	0	0.0204369	D014717 ||| D011537	Vertigo ||| Pruritus
	CHEMBL1086440	D016055	TRICLABENDAZOLE	Urinary Retention	0	0.0616652	D014717	Vertigo
	CHEMBL1086440	D011141	TRICLABENDAZOLE	Polyuria	0	0.0381025	D014717	Vertigo
	CHEMBL1086440	D011111	TRICLABENDAZOLE	Polymyalgia Rheumatica	0	0.0821091	D014581 ||| D011537	Urticaria ||| Pruritus
	CHEMBL1086440	D014648	TRICLABENDAZOLE	Varicose Veins	0	0.0148373	D014717	Vertigo
	CHEMBL1086440	D019966	TRICLABENDAZOLE	Substance-Related Disorders	0	0.0265857	D014581 ||| D011537	Urticaria ||| Pruritus
	CHEMBL1287853	D015228	FEDRATINIB	Hypertriglyceridemia	0	0.0138049	D003248	Constipation
	CHEMBL1287853	D013771	FEDRATINIB	Tetralogy of Fallot	0	0.0211599	D000740	Anemia
	CHEMBL1287853	D001172	FEDRATINIB	Arthritis, Rheumatoid	0	0.0145805	D003248	Constipation
	CHEMBL1287853	D003424	FEDRATINIB	Crohn Disease	0	0.0107134	D006973	Hypertension
	CHEMBL1287853	D017098	FEDRATINIB	IgA Deficiency	0	0.019522	D006973 ||| D003248	Hypertension ||| Constipation
	CHEMBL1287853	D008268	FEDRATINIB	Macular Degeneration	0	0.0384996	D000740 ||| D003248 ||| D004415	Anemia ||| Constipation ||| Dyspepsia
	CHEMBL1287853	D014012	FEDRATINIB	Tinnitus	0	0.0740226	D006973	Hypertension
	CHEMBL1287853	D000505	FEDRATINIB	Alopecia	0	0.115159	D000740 ||| D006973 ||| D003248	Anemia ||| Hypertension ||| Constipation
	CHEMBL1287853	D008881	FEDRATINIB	Migraine Disorders	0	0.0248413	D000740 ||| D003248 ||| D004415	Anemia ||| Constipation ||| Dyspepsia
	CHEMBL1287853	D012626	FEDRATINIB	Sebaceous Gland Neoplasms	0	0.0450727	D000740 ||| D006973 ||| D003248	Anemia ||| Hypertension ||| Constipation
	CHEMBL1287853	D001943	FEDRATINIB	Breast Neoplasms	0	0.099303	D013921 ||| D006973	Thrombocytopenia ||| Hypertension
	CHEMBL1287853	D002386	FEDRATINIB	Cataract	0	0.0173127	D003248 ||| D004415	Constipation ||| Dyspepsia
	CHEMBL1287853	D014029	FEDRATINIB	Tobacco Use Disorder	0	0.0477264	D000740 ||| D006973	Anemia ||| Hypertension
	CHEMBL1287853	D000076385	FEDRATINIB	Diverticular Diseases	0	0.0367483	D000740 ||| D006973	Anemia ||| Hypertension
	CHEMBL1287853	D003922	FEDRATINIB	Diabetes Mellitus, Type 1	0	0.0695353	D003248	Constipation
	CHEMBL1287853	D009798	FEDRATINIB	Ocular Hypertension	0	0.0183275	D000740 ||| D003248	Anemia ||| Constipation
	CHEMBL1287853	D001714	FEDRATINIB	Bipolar Disorder	0	0.0193935	D000740 ||| D013921 ||| D004415	Anemia ||| Thrombocytopenia ||| Dyspepsia
	CHEMBL1287853	D003924	FEDRATINIB	Diabetes Mellitus, Type 2	0	0.0190475	D003248	Constipation
	CHEMBL1287853	D004827	FEDRATINIB	Epilepsy	0	0.0164139	D003248	Constipation
	CHEMBL1287853	D005901	FEDRATINIB	Glaucoma	0	0.0153548	D003248 ||| D004415	Constipation ||| Dyspepsia
	CHEMBL1287853	D013167	FEDRATINIB	Spondylitis, Ankylosing	0	0.0189712	D003248	Constipation
	CHEMBL1287853	D010003	FEDRATINIB	Osteoarthritis	0	0.0176968	D003248	Constipation
	CHEMBL1287853	D001281	FEDRATINIB	Atrial Fibrillation	0	0.0211626	D000740 ||| D004415	Anemia ||| Dyspepsia
	CHEMBL1287853	D008228	FEDRATINIB	Lymphoma, Non-Hodgkin	0	0.0218443	D006973 ||| D003248 ||| D004415	Hypertension ||| Constipation ||| Dyspepsia
	CHEMBL1287853	D002349	FEDRATINIB	Carpal Tunnel Syndrome	0	0.0150224	D003248	Constipation
	CHEMBL1287853	D000380	FEDRATINIB	Agranulocytosis	0	0.0281842	D006973 ||| D003248 ||| D004415	Hypertension ||| Constipation ||| Dyspepsia
	CHEMBL1287853	D012893	FEDRATINIB	Sleep Wake Disorders	0	0.0150606	D000740 ||| D013921	Anemia ||| Thrombocytopenia
	CHEMBL1287853	D006429	FEDRATINIB	Hemiplegia	0	0.178737	D000740 ||| D013921 ||| D006973 ||| D003248 ||| D004415	Anemia ||| Thrombocytopenia ||| Hypertension ||| Constipation ||| Dyspepsia
	CHEMBL1287853	D013345	FEDRATINIB	Subarachnoid Hemorrhage	0	0.0272496	D000740 ||| D003248 ||| D004415	Anemia ||| Constipation ||| Dyspepsia
	CHEMBL1287853	D002543	FEDRATINIB	Cerebral Hemorrhage	0	0.0188698	D000740 ||| D003248 ||| D004415	Anemia ||| Constipation ||| Dyspepsia
	CHEMBL1287853	D002544	FEDRATINIB	Cerebral Infarction	0	0.015865	D003248	Constipation
	CHEMBL1287853	D010689	FEDRATINIB	Phlebitis	0	0.0280917	D000740 ||| D003248 ||| D004415	Anemia ||| Constipation ||| Dyspepsia
	CHEMBL1287853	D010996	FEDRATINIB	Pleural Effusion	0	0.0226911	D006973	Hypertension
	CHEMBL1287853	D011030	FEDRATINIB	Pneumothorax	0	0.0209995	D000740 ||| D013921 ||| D006973 ||| D004415	Anemia ||| Thrombocytopenia ||| Hypertension ||| Dyspepsia
	CHEMBL1287853	D014060	FEDRATINIB	Tongue Diseases	0	0.142535	D013921 ||| D006973	Thrombocytopenia ||| Hypertension
	CHEMBL1287853	D008010	FEDRATINIB	Lichen Planus	0	0.0251216	D000740 ||| D013921 ||| D006973 ||| D004415	Anemia ||| Thrombocytopenia ||| Hypertension ||| Dyspepsia
	CHEMBL1287853	D011470	FEDRATINIB	Prostatic Hyperplasia	0	0.0196036	D013921 ||| D006973	Thrombocytopenia ||| Hypertension
	CHEMBL1287853	D011472	FEDRATINIB	Prostatitis	0	0.0379907	D006973	Hypertension
	CHEMBL1287853	D005348	FEDRATINIB	Fibrocystic Breast Disease	0	0.0629086	D000740 ||| D013921 ||| D006973 ||| D004415	Anemia ||| Thrombocytopenia ||| Hypertension ||| Dyspepsia
	CHEMBL1287853	D006177	FEDRATINIB	Gynecomastia	0	0.0214484	D000740 ||| D013921 ||| D006973 ||| D004415	Anemia ||| Thrombocytopenia ||| Hypertension ||| Dyspepsia
	CHEMBL1287853	D003680	FEDRATINIB	Deglutition Disorders	0	0.211566	D000740 ||| D013921 ||| D006973	Anemia ||| Thrombocytopenia ||| Hypertension
	CHEMBL1287853	D014717	FEDRATINIB	Vertigo	0	0.0221138	D000740 ||| D013921 ||| D003248 ||| D004415	Anemia ||| Thrombocytopenia ||| Constipation ||| Dyspepsia
	CHEMBL1287853	D013575	FEDRATINIB	Syncope	0	0.0520665	D000740 ||| D013921 ||| D003248 ||| D004415	Anemia ||| Thrombocytopenia ||| Constipation ||| Dyspepsia
	CHEMBL1287853	D007766	FEDRATINIB	Lacrimal Apparatus Diseases	0	0.0297138	D003248 ||| D004415	Constipation ||| Dyspepsia
	CHEMBL1287853	D006547	FEDRATINIB	Hernia	0	0.0202154	D013921	Thrombocytopenia
	CHEMBL1287853	D000647	FEDRATINIB	Amnesia	0	0.177599	D000740 ||| D013921 ||| D006973 ||| D003248 ||| D004415	Anemia ||| Thrombocytopenia ||| Hypertension ||| Constipation ||| Dyspepsia
	CHEMBL1287853	D015352	FEDRATINIB	Dry Eye Syndromes	0	0.0349149	D003248	Constipation
	CHEMBL1287853	D015837	FEDRATINIB	Vestibular Diseases	0	0.104702	D000740 ||| D003248 ||| D004415	Anemia ||| Constipation ||| Dyspepsia
	CHEMBL1287853	D005705	FEDRATINIB	Gallbladder Diseases	0	0.0477551	D000740 ||| D013921 ||| D006973	Anemia ||| Thrombocytopenia ||| Hypertension
	CHEMBL1287853	D006073	FEDRATINIB	Gout	0	0.0157009	D003248	Constipation
	CHEMBL1287853	D001851	FEDRATINIB	Bone Diseases, Metabolic	0	0.0965586	D000740 ||| D013921 ||| D006973 ||| D003248 ||| D004415	Anemia ||| Thrombocytopenia ||| Hypertension ||| Constipation ||| Dyspepsia
	CHEMBL1287853	D010024	FEDRATINIB	Osteoporosis	0	0.0691346	D004415	Dyspepsia
	CHEMBL1287853	D009443	FEDRATINIB	Neuritis	0	0.101158	D000740 ||| D013921 ||| D006973 ||| D003248 ||| D004415	Anemia ||| Thrombocytopenia ||| Hypertension ||| Constipation ||| Dyspepsia
	CHEMBL1287853	D010538	FEDRATINIB	Peritonitis	0	0.0274429	D000740 ||| D013921 ||| D006973	Anemia ||| Thrombocytopenia ||| Hypertension
	CHEMBL1287853	D012163	FEDRATINIB	Retinal Detachment	0	0.0186765	D003248 ||| D004415	Constipation ||| Dyspepsia
	CHEMBL1287853	D012393	FEDRATINIB	Rosacea	0	0.0247844	D000740 ||| D013921 ||| D006973 ||| D003248 ||| D004415	Anemia ||| Thrombocytopenia ||| Hypertension ||| Constipation ||| Dyspepsia
	CHEMBL1287853	D002546	FEDRATINIB	Ischemic Attack, Transient	0	0.109071	D003248	Constipation
	CHEMBL1287853	D000083242	FEDRATINIB	Ischemic Stroke	0	0.0119129	D003248	Constipation
	CHEMBL1287853	D010001	FEDRATINIB	Osteitis Deformans	0	0.0189298	D000740 ||| D006973 ||| D003248	Anemia ||| Hypertension ||| Constipation
	CHEMBL1287853	D007762	FEDRATINIB	Labyrinthitis	0	0.0666384	D000740 ||| D013921 ||| D006973 ||| D004415	Anemia ||| Thrombocytopenia ||| Hypertension ||| Dyspepsia
	CHEMBL1287853	D012878	FEDRATINIB	Skin Neoplasms	0	0.0286343	D013921 ||| D006973	Thrombocytopenia ||| Hypertension
	CHEMBL1287853	D009260	FEDRATINIB	Nail Diseases	0	0.0823706	D000740 ||| D013921 ||| D006973 ||| D004415	Anemia ||| Thrombocytopenia ||| Hypertension ||| Dyspepsia
	CHEMBL1287853	D011111	FEDRATINIB	Polymyalgia Rheumatica	0	0.19842	D000740 ||| D013921 ||| D006973 ||| D003248 ||| D004415	Anemia ||| Thrombocytopenia ||| Hypertension ||| Constipation ||| Dyspepsia
	CHEMBL1287853	D013118	FEDRATINIB	Spinal Cord Diseases	0	0.0224408	D003248	Constipation
	CHEMBL1287853	D019966	FEDRATINIB	Substance-Related Disorders	0	0.0554256	D000740 ||| D013921 ||| D006973 ||| D004415	Anemia ||| Thrombocytopenia ||| Hypertension ||| Dyspepsia
	CHEMBL4297522	D001289	PEMIGATINIB	Attention Deficit Disorder with Hyperactivity	0	0.132928	D000505	Alopecia
	CHEMBL4297522	D001008	PEMIGATINIB	Anxiety Disorders	0	0.0105566	D000505 ||| D009260	Alopecia ||| Nail Diseases
	CHEMBL4297522	D013313	PEMIGATINIB	Stress Disorders, Post-Traumatic	0	0.012455	D000505	Alopecia
	CHEMBL4297522	D000856	PEMIGATINIB	Anorexia Nervosa	0	0.0149101	D000505	Alopecia
	CHEMBL4297522	D015228	PEMIGATINIB	Hypertriglyceridemia	0	0.0168378	D000505 ||| D003248	Alopecia ||| Constipation
	CHEMBL4297522	D003324	PEMIGATINIB	Coronary Artery Disease	0	0.0482216	D000505 ||| D009260	Alopecia ||| Nail Diseases
	CHEMBL4297522	D009765	PEMIGATINIB	Obesity	0	0.0114135	D000505 ||| D009260	Alopecia ||| Nail Diseases
	CHEMBL4297522	D010300	PEMIGATINIB	Parkinson Disease	0	0.00701397	D000505 ||| D009260	Alopecia ||| Nail Diseases
	CHEMBL4297522	D013771	PEMIGATINIB	Tetralogy of Fallot	0	0.021442	D000505 ||| D000740	Alopecia ||| Anemia
	CHEMBL4297522	D001172	PEMIGATINIB	Arthritis, Rheumatoid	0	0.0167248	D003248 ||| D009260	Constipation ||| Nail Diseases
	CHEMBL4297522	D003424	PEMIGATINIB	Crohn Disease	0	0.0171969	D015352 ||| D012163	Dry Eye Syndromes ||| Retinal Detachment
	CHEMBL4297522	D003093	PEMIGATINIB	Colitis, Ulcerative	0	0.0797567	D000505 ||| D012163	Alopecia ||| Retinal Detachment
	CHEMBL4297522	D015212	PEMIGATINIB	Inflammatory Bowel Diseases	0	0.0521666	D000505 ||| D012163 ||| D009260	Alopecia ||| Retinal Detachment ||| Nail Diseases
	CHEMBL4297522	D002761	PEMIGATINIB	Cholangitis	0	0.0160809	D000505 ||| D015352 ||| D012163	Alopecia ||| Dry Eye Syndromes ||| Retinal Detachment
	CHEMBL4297522	D017098	PEMIGATINIB	IgA Deficiency	0	0.0197264	D003248 ||| D015352 ||| D012163	Constipation ||| Dry Eye Syndromes ||| Retinal Detachment
	CHEMBL4297522	D008268	PEMIGATINIB	Macular Degeneration	0	0.0347272	D003248 ||| D004415 ||| D000740 ||| D009260	Constipation ||| Dyspepsia ||| Anemia ||| Nail Diseases
	CHEMBL4297522	D000505	PEMIGATINIB	Alopecia	1	0.0150401	D003248 ||| D015352 ||| D000740 ||| D012163	Constipation ||| Dry Eye Syndromes ||| Anemia ||| Retinal Detachment
	CHEMBL4297522	D019226	PEMIGATINIB	Oral Ulcer	0	0.0103456	D000505	Alopecia
	CHEMBL4297522	D000787	PEMIGATINIB	Angina Pectoris	0	0.0555978	D000505 ||| D009260	Alopecia ||| Nail Diseases
	CHEMBL4297522	D001249	PEMIGATINIB	Asthma	0	0.0374557	D000505 ||| D009260	Alopecia ||| Nail Diseases
	CHEMBL4297522	D005764	PEMIGATINIB	Gastroesophageal Reflux	0	0.0147172	D000505 ||| D009260	Alopecia ||| Nail Diseases
	CHEMBL4297522	D008881	PEMIGATINIB	Migraine Disorders	0	0.0247988	D003248 ||| D004415 ||| D000740	Constipation ||| Dyspepsia ||| Anemia
	CHEMBL4297522	D006937	PEMIGATINIB	Hypercholesterolemia	0	0.0209278	D000505 ||| D009260	Alopecia ||| Nail Diseases
	CHEMBL4297522	D012626	PEMIGATINIB	Sebaceous Gland Neoplasms	0	0.0193187	D003248 ||| D000740	Constipation ||| Anemia
	CHEMBL4297522	D001943	PEMIGATINIB	Breast Neoplasms	0	0.0237859	D015352 ||| D012163	Dry Eye Syndromes ||| Retinal Detachment
	CHEMBL4297522	D002280	PEMIGATINIB	Carcinoma, Basal Cell	0	0.0496444	D000505	Alopecia
	CHEMBL4297522	D000230	PEMIGATINIB	Adenocarcinoma	0	0.202777	D000505 ||| D012163	Alopecia ||| Retinal Detachment
	CHEMBL4297522	D002386	PEMIGATINIB	Cataract	0	0.0294026	D000505 ||| D003248 ||| D004415 ||| D009260	Alopecia ||| Constipation ||| Dyspepsia ||| Nail Diseases
	CHEMBL4297522	D006552	PEMIGATINIB	Hernia, Inguinal	0	0.0814639	D000505 ||| D015352 ||| D012163 ||| D009260	Alopecia ||| Dry Eye Syndromes ||| Retinal Detachment ||| Nail Diseases
	CHEMBL4297522	D012005	PEMIGATINIB	Rectal Prolapse	0	0.0195515	D015352 ||| D012163	Dry Eye Syndromes ||| Retinal Detachment
	CHEMBL4297522	D014029	PEMIGATINIB	Tobacco Use Disorder	0	0.0201898	D015352 ||| D000740	Dry Eye Syndromes ||| Anemia
	CHEMBL4297522	D009203	PEMIGATINIB	Myocardial Infarction	0	0.0187972	D000505 ||| D009260	Alopecia ||| Nail Diseases
	CHEMBL4297522	D005756	PEMIGATINIB	Gastritis	0	0.0203142	D000505 ||| D015352 ||| D012163 ||| D009260	Alopecia ||| Dry Eye Syndromes ||| Retinal Detachment ||| Nail Diseases
	CHEMBL4297522	D006548	PEMIGATINIB	Hernia, Diaphragmatic	0	0.0225537	D000505 ||| D015352 ||| D012163 ||| D009260	Alopecia ||| Dry Eye Syndromes ||| Retinal Detachment ||| Nail Diseases
	CHEMBL4297522	D000076385	PEMIGATINIB	Diverticular Diseases	0	0.0199462	D015352 ||| D000740 ||| D012163	Dry Eye Syndromes ||| Anemia ||| Retinal Detachment
	CHEMBL4297522	D007319	PEMIGATINIB	Sleep Initiation and Maintenance Disorders	0	0.0257133	D000505 ||| D009260	Alopecia ||| Nail Diseases
	CHEMBL4297522	D009290	PEMIGATINIB	Narcolepsy	0	0.0131999	D000505 ||| D009260	Alopecia ||| Nail Diseases
	CHEMBL4297522	D003922	PEMIGATINIB	Diabetes Mellitus, Type 1	0	0.0706633	D000505 ||| D003248	Alopecia ||| Constipation
	CHEMBL4297522	D008105	PEMIGATINIB	Liver Cirrhosis, Biliary	0	0.0130863	D000505	Alopecia
	CHEMBL4297522	D009798	PEMIGATINIB	Ocular Hypertension	0	0.0178825	D003248 ||| D000740	Constipation ||| Anemia
	CHEMBL4297522	D009447	PEMIGATINIB	Neuroblastoma	0	0.0369997	D000505	Alopecia
	CHEMBL4297522	D012559	PEMIGATINIB	Schizophrenia	0	0.00997737	D000505 ||| D009260	Alopecia ||| Nail Diseases
	CHEMBL4297522	D000690	PEMIGATINIB	Amyotrophic Lateral Sclerosis	0	0.032468	D000505	Alopecia
	CHEMBL4297522	D008180	PEMIGATINIB	Lupus Erythematosus, Systemic	0	0.0854188	D009260	Nail Diseases
	CHEMBL4297522	D000437	PEMIGATINIB	Alcoholism	0	0.00900374	D000505	Alopecia
	CHEMBL4297522	D000067877	PEMIGATINIB	Autism Spectrum Disorder	0	0.11549	D000505	Alopecia
	CHEMBL4297522	D001714	PEMIGATINIB	Bipolar Disorder	0	0.019399	D004415 ||| D000740 ||| D009260	Dyspepsia ||| Anemia ||| Nail Diseases
	CHEMBL4297522	D009771	PEMIGATINIB	Obsessive-Compulsive Disorder	0	0.0153444	D000505	Alopecia
	CHEMBL4297522	D003924	PEMIGATINIB	Diabetes Mellitus, Type 2	0	0.0205755	D000505 ||| D003248	Alopecia ||| Constipation
	CHEMBL4297522	D000544	PEMIGATINIB	Alzheimer Disease	0	0.007163	D000505	Alopecia
	CHEMBL4297522	D004827	PEMIGATINIB	Epilepsy	0	0.0211474	D000505 ||| D003248 ||| D009260	Alopecia ||| Constipation ||| Nail Diseases
	CHEMBL4297522	D005901	PEMIGATINIB	Glaucoma	0	0.0436773	D000505 ||| D003248 ||| D004415 ||| D009260	Alopecia ||| Constipation ||| Dyspepsia ||| Nail Diseases
	CHEMBL4297522	D051436	PEMIGATINIB	Renal Insufficiency, Chronic	0	0.0201932	D015352	Dry Eye Syndromes
	CHEMBL4297522	D013167	PEMIGATINIB	Spondylitis, Ankylosing	0	0.0188287	D003248	Constipation
	CHEMBL4297522	D003863	PEMIGATINIB	Depression	0	0.0784579	D000505 ||| D009260	Alopecia ||| Nail Diseases
	CHEMBL4297522	D010003	PEMIGATINIB	Osteoarthritis	0	0.0435002	D000505 ||| D003248 ||| D009260	Alopecia ||| Constipation ||| Nail Diseases
	CHEMBL4297522	D000419	PEMIGATINIB	Albuminuria	0	0.0169999	D000505	Alopecia
	CHEMBL4297522	D001281	PEMIGATINIB	Atrial Fibrillation	0	0.0213213	D015352 ||| D004415 ||| D000740	Dry Eye Syndromes ||| Dyspepsia ||| Anemia
	CHEMBL4297522	D006973	PEMIGATINIB	Hypertension	0	0.148888	D000505 ||| D009260	Alopecia ||| Nail Diseases
	CHEMBL4297522	D006327	PEMIGATINIB	Heart Block	0	0.015411	D000505 ||| D009260	Alopecia ||| Nail Diseases
	CHEMBL4297522	D001991	PEMIGATINIB	Bronchitis	0	0.0210092	D000505 ||| D009260	Alopecia ||| Nail Diseases
	CHEMBL4297522	D008175	PEMIGATINIB	Lung Neoplasms	0	0.00701371	D000505 ||| D009260	Alopecia ||| Nail Diseases
	CHEMBL4297522	D008545	PEMIGATINIB	Melanoma	0	0.0258158	D000505	Alopecia
	CHEMBL4297522	D008228	PEMIGATINIB	Lymphoma, Non-Hodgkin	0	0.027081	D003248 ||| D004415	Constipation ||| Dyspepsia
	CHEMBL4297522	D002294	PEMIGATINIB	Carcinoma, Squamous Cell	0	0.0780925	D000505 ||| D009260	Alopecia ||| Nail Diseases
	CHEMBL4297522	D002349	PEMIGATINIB	Carpal Tunnel Syndrome	0	0.0179412	D000505 ||| D003248 ||| D009260	Alopecia ||| Constipation ||| Nail Diseases
	CHEMBL4297522	D016883	PEMIGATINIB	Diabetic Ketoacidosis	0	0.00820241	D000505 ||| D009260	Alopecia ||| Nail Diseases
	CHEMBL4297522	D001749	PEMIGATINIB	Urinary Bladder Neoplasms	0	0.0208872	D015352 ||| D012163	Dry Eye Syndromes ||| Retinal Detachment
	CHEMBL4297522	D007889	PEMIGATINIB	Leiomyoma	0	0.0114667	D000505 ||| D009260	Alopecia ||| Nail Diseases
	CHEMBL4297522	D018798	PEMIGATINIB	Anemia, Iron-Deficiency	0	0.0190675	D000505 ||| D015352 ||| D012163 ||| D009260	Alopecia ||| Dry Eye Syndromes ||| Retinal Detachment ||| Nail Diseases
	CHEMBL4297522	D000380	PEMIGATINIB	Agranulocytosis	0	0.0261646	D003248 ||| D015352 ||| D004415 ||| D012163	Constipation ||| Dry Eye Syndromes ||| Dyspepsia ||| Retinal Detachment
	CHEMBL4297522	D012893	PEMIGATINIB	Sleep Wake Disorders	0	0.0123455	D000740 ||| D009260	Anemia ||| Nail Diseases
	CHEMBL4297522	D006429	PEMIGATINIB	Hemiplegia	0	0.0431262	D003248 ||| D015352 ||| D004415 ||| D000740 ||| D012163	Constipation ||| Dry Eye Syndromes ||| Dyspepsia ||| Anemia ||| Retinal Detachment
	CHEMBL4297522	D011655	PEMIGATINIB	Pulmonary Embolism	0	0.0130378	D000505 ||| D009260	Alopecia ||| Nail Diseases
	CHEMBL4297522	D009202	PEMIGATINIB	Cardiomyopathies	0	0.0219837	D000505 ||| D009260	Alopecia ||| Nail Diseases
	CHEMBL4297522	D013345	PEMIGATINIB	Subarachnoid Hemorrhage	0	0.0283121	D003248 ||| D004415 ||| D000740	Constipation ||| Dyspepsia ||| Anemia
	CHEMBL4297522	D002543	PEMIGATINIB	Cerebral Hemorrhage	0	0.0179438	D003248 ||| D004415 ||| D000740 ||| D009260	Constipation ||| Dyspepsia ||| Anemia ||| Nail Diseases
	CHEMBL4297522	D002544	PEMIGATINIB	Cerebral Infarction	0	0.0212606	D003248 ||| D009260	Constipation ||| Nail Diseases
	CHEMBL4297522	D050197	PEMIGATINIB	Arteriosclerosis	0	0.021862	D000505 ||| D009260	Alopecia ||| Nail Diseases
	CHEMBL4297522	D010689	PEMIGATINIB	Phlebitis	0	0.0283555	D003248 ||| D015352 ||| D004415 ||| D000740 ||| D012163	Constipation ||| Dry Eye Syndromes ||| Dyspepsia ||| Anemia ||| Retinal Detachment
	CHEMBL4297522	D006484	PEMIGATINIB	Hemorrhoids	0	0.0637957	D000505 ||| D009260	Alopecia ||| Nail Diseases
	CHEMBL4297522	D007022	PEMIGATINIB	Hypotension	0	0.024336	D009260	Nail Diseases
	CHEMBL4297522	D012852	PEMIGATINIB	Sinusitis	0	0.0136807	D000505	Alopecia
	CHEMBL4297522	D010996	PEMIGATINIB	Pleural Effusion	0	0.0594486	D015352 ||| D012163	Dry Eye Syndromes ||| Retinal Detachment
	CHEMBL4297522	D011030	PEMIGATINIB	Pneumothorax	0	0.0220103	D015352 ||| D004415 ||| D000740 ||| D012163	Dry Eye Syndromes ||| Dyspepsia ||| Anemia ||| Retinal Detachment
	CHEMBL4297522	D014060	PEMIGATINIB	Tongue Diseases	0	0.0169609	D012163	Retinal Detachment
	CHEMBL4297522	D004941	PEMIGATINIB	Esophagitis	0	0.109863	D009260	Nail Diseases
	CHEMBL4297522	D013276	PEMIGATINIB	Stomach Ulcer	0	0.0205092	D000505 ||| D012163 ||| D009260	Alopecia ||| Retinal Detachment ||| Nail Diseases
	CHEMBL4297522	D004415	PEMIGATINIB	Dyspepsia	1	0.0350174	D012163 ||| D009260	Retinal Detachment ||| Nail Diseases
	CHEMBL4297522	D002769	PEMIGATINIB	Cholelithiasis	0	0.07522	D000505 ||| D009260	Alopecia ||| Nail Diseases
	CHEMBL4297522	D002764	PEMIGATINIB	Cholecystitis	0	0.0151919	D015352 ||| D012163	Dry Eye Syndromes ||| Retinal Detachment
	CHEMBL4297522	D010195	PEMIGATINIB	Pancreatitis	0	0.0335477	D000505 ||| D009260	Alopecia ||| Nail Diseases
	CHEMBL4297522	D008286	PEMIGATINIB	Malabsorption Syndromes	0	0.0187704	D009260	Nail Diseases
	CHEMBL4297522	D008010	PEMIGATINIB	Lichen Planus	0	0.0189382	D004415 ||| D000740 ||| D012163	Dyspepsia ||| Anemia ||| Retinal Detachment
	CHEMBL4297522	D011704	PEMIGATINIB	Pyelonephritis	0	0.022482	D009260	Nail Diseases
	CHEMBL4297522	D058186	PEMIGATINIB	Acute Kidney Injury	0	0.0278206	D009260	Nail Diseases
	CHEMBL4297522	D007676	PEMIGATINIB	Kidney Failure, Chronic	0	0.0117114	D000505 ||| D009260	Alopecia ||| Nail Diseases
	CHEMBL4297522	D003556	PEMIGATINIB	Cystitis	0	0.0159759	D000505 ||| D009260	Alopecia ||| Nail Diseases
	CHEMBL4297522	D011470	PEMIGATINIB	Prostatic Hyperplasia	0	0.0143861	D015352 ||| D012163	Dry Eye Syndromes ||| Retinal Detachment
	CHEMBL4297522	D011472	PEMIGATINIB	Prostatitis	0	0.0347982	D015352 ||| D012163	Dry Eye Syndromes ||| Retinal Detachment
	CHEMBL4297522	D005348	PEMIGATINIB	Fibrocystic Breast Disease	0	0.0574024	D015352 ||| D004415 ||| D000740 ||| D012163	Dry Eye Syndromes ||| Dyspepsia ||| Anemia ||| Retinal Detachment
	CHEMBL4297522	D006177	PEMIGATINIB	Gynecomastia	0	0.0189593	D015352 ||| D004415 ||| D000740 ||| D012163	Dry Eye Syndromes ||| Dyspepsia ||| Anemia ||| Retinal Detachment
	CHEMBL4297522	D004715	PEMIGATINIB	Endometriosis	0	0.0268465	D000505 ||| D012163 ||| D009260	Alopecia ||| Retinal Detachment ||| Nail Diseases
	CHEMBL4297522	D003680	PEMIGATINIB	Deglutition Disorders	0	0.0228306	D015352 ||| D000740 ||| D012163	Dry Eye Syndromes ||| Anemia ||| Retinal Detachment
	CHEMBL4297522	D001201	PEMIGATINIB	Ascites	0	0.0214208	D009260	Nail Diseases
	CHEMBL4297522	D014717	PEMIGATINIB	Vertigo	0	0.0176216	D003248 ||| D004415 ||| D000740	Constipation ||| Dyspepsia ||| Anemia
	CHEMBL4297522	D013575	PEMIGATINIB	Syncope	0	0.0446932	D003248 ||| D015352 ||| D004415 ||| D000740 ||| D012163	Constipation ||| Dry Eye Syndromes ||| Dyspepsia ||| Anemia ||| Retinal Detachment
	CHEMBL4297522	D007766	PEMIGATINIB	Lacrimal Apparatus Diseases	0	0.0370325	D003248 ||| D004415 ||| D009260	Constipation ||| Dyspepsia ||| Nail Diseases
	CHEMBL4297522	D006471	PEMIGATINIB	Gastrointestinal Hemorrhage	0	0.048992	D015352 ||| D012163 ||| D009260	Dry Eye Syndromes ||| Retinal Detachment ||| Nail Diseases
	CHEMBL4297522	D010437	PEMIGATINIB	Peptic Ulcer	0	0.0342229	D000505 ||| D015352 ||| D012163 ||| D009260	Alopecia ||| Dry Eye Syndromes ||| Retinal Detachment ||| Nail Diseases
	CHEMBL4297522	D005921	PEMIGATINIB	Glomerulonephritis	0	0.0103682	D000505 ||| D009260	Alopecia ||| Nail Diseases
	CHEMBL4297522	D006333	PEMIGATINIB	Heart Failure	0	0.0134373	D000505 ||| D009260	Alopecia ||| Nail Diseases
	CHEMBL4297522	D006547	PEMIGATINIB	Hernia	0	0.01654	D015352 ||| D012163	Dry Eye Syndromes ||| Retinal Detachment
	CHEMBL4297522	D006689	PEMIGATINIB	Hodgkin Disease	0	0.0125758	D000505	Alopecia
	CHEMBL4297522	D008113	PEMIGATINIB	Liver Neoplasms	0	0.016008	D015352 ||| D012163	Dry Eye Syndromes ||| Retinal Detachment
	CHEMBL4297522	D010051	PEMIGATINIB	Ovarian Neoplasms	0	0.0341319	D000505 ||| D015352 ||| D012163 ||| D009260	Alopecia ||| Dry Eye Syndromes ||| Retinal Detachment ||| Nail Diseases
	CHEMBL4297522	D011471	PEMIGATINIB	Prostatic Neoplasms	0	0.0716076	D000505 ||| D009260	Alopecia ||| Nail Diseases
	CHEMBL4297522	D000647	PEMIGATINIB	Amnesia	0	0.0297416	D003248 ||| D004415 ||| D000740	Constipation ||| Dyspepsia ||| Anemia
	CHEMBL4297522	D007951	PEMIGATINIB	Leukemia, Myeloid	0	0.0384647	D009260	Nail Diseases
	CHEMBL4297522	D000740	PEMIGATINIB	Anemia	1	0.0216492	D000505 ||| D009260	Alopecia ||| Nail Diseases
	CHEMBL4297522	D001064	PEMIGATINIB	Appendicitis	0	0.067259	D000505 ||| D012163 ||| D009260	Alopecia ||| Retinal Detachment ||| Nail Diseases
	CHEMBL4297522	D003248	PEMIGATINIB	Constipation	1	0.0317026	D000505 ||| D015352 ||| D012163	Alopecia ||| Dry Eye Syndromes ||| Retinal Detachment
	CHEMBL4297522	D015352	PEMIGATINIB	Dry Eye Syndromes	1	0.0331794	D000505 ||| D003248 ||| D009260	Alopecia ||| Constipation ||| Nail Diseases
	CHEMBL4297522	D004381	PEMIGATINIB	Duodenal Ulcer	0	0.0253759	D000505 ||| D015352 ||| D012163 ||| D009260	Alopecia ||| Dry Eye Syndromes ||| Retinal Detachment ||| Nail Diseases
	CHEMBL4297522	D015837	PEMIGATINIB	Vestibular Diseases	0	0.100997	D003248 ||| D004415 ||| D000740	Constipation ||| Dyspepsia ||| Anemia
	CHEMBL4297522	D005705	PEMIGATINIB	Gallbladder Diseases	0	0.0332785	D015352 ||| D000740 ||| D012163	Dry Eye Syndromes ||| Anemia ||| Retinal Detachment
	CHEMBL4297522	D006073	PEMIGATINIB	Gout	0	0.0114792	D000505 ||| D003248 ||| D009260	Alopecia ||| Constipation ||| Nail Diseases
	CHEMBL4297522	D001145	PEMIGATINIB	Arrhythmias, Cardiac	0	0.0129062	D000505 ||| D009260	Alopecia ||| Nail Diseases
	CHEMBL4297522	D043183	PEMIGATINIB	Irritable Bowel Syndrome	0	0.0105675	D000505 ||| D009260	Alopecia ||| Nail Diseases
	CHEMBL4297522	D001851	PEMIGATINIB	Bone Diseases, Metabolic	0	0.128081	D003248 ||| D015352 ||| D004415 ||| D000740 ||| D012163	Constipation ||| Dry Eye Syndromes ||| Dyspepsia ||| Anemia ||| Retinal Detachment
	CHEMBL4297522	D010024	PEMIGATINIB	Osteoporosis	0	0.0701166	D004415	Dyspepsia
	CHEMBL4297522	D009443	PEMIGATINIB	Neuritis	0	0.106036	D003248 ||| D004415 ||| D000740	Constipation ||| Dyspepsia ||| Anemia
	CHEMBL4297522	D010538	PEMIGATINIB	Peritonitis	0	0.0250139	D015352 ||| D000740 ||| D012163	Dry Eye Syndromes ||| Anemia ||| Retinal Detachment
	CHEMBL4297522	D010998	PEMIGATINIB	Pleurisy	0	0.0270146	D009260	Nail Diseases
	CHEMBL4297522	D012163	PEMIGATINIB	Retinal Detachment	1	0.0174421	D000505 ||| D003248 ||| D004415 ||| D009260	Alopecia ||| Constipation ||| Dyspepsia ||| Nail Diseases
	CHEMBL4297522	D012393	PEMIGATINIB	Rosacea	0	0.0280112	D003248 ||| D004415 ||| D000740	Constipation ||| Dyspepsia ||| Anemia
	CHEMBL4297522	D006042	PEMIGATINIB	Goiter	0	0.0127461	D000505 ||| D009260	Alopecia ||| Nail Diseases
	CHEMBL4297522	D002546	PEMIGATINIB	Ischemic Attack, Transient	0	0.102361	D003248 ||| D009260	Constipation ||| Nail Diseases
	CHEMBL4297522	D000083242	PEMIGATINIB	Ischemic Stroke	0	0.0174945	D000505 ||| D003248 ||| D009260	Alopecia ||| Constipation ||| Nail Diseases
	CHEMBL4297522	D012891	PEMIGATINIB	Sleep Apnea Syndromes	0	0.0162769	D009260	Nail Diseases
	CHEMBL4297522	D013921	PEMIGATINIB	Thrombocytopenia	0	0.0348605	D009260	Nail Diseases
	CHEMBL4297522	D015179	PEMIGATINIB	Colorectal Neoplasms	0	0.0234456	D000505 ||| D012163	Alopecia ||| Retinal Detachment
	CHEMBL4297522	D006627	PEMIGATINIB	Hirschsprung Disease	0	0.0196645	D000505 ||| D012163	Alopecia ||| Retinal Detachment
	CHEMBL4297522	D010001	PEMIGATINIB	Osteitis Deformans	0	0.0188791	D003248 ||| D015352 ||| D000740 ||| D012163	Constipation ||| Dry Eye Syndromes ||| Anemia ||| Retinal Detachment
	CHEMBL4297522	D007018	PEMIGATINIB	Hypopituitarism	0	0.0150026	D000505	Alopecia
	CHEMBL4297522	D020246	PEMIGATINIB	Venous Thrombosis	0	0.0124358	D000505	Alopecia
	CHEMBL4297522	D000075224	PEMIGATINIB	Cardiac Conduction System Disease	0	0.0221916	D009260	Nail Diseases
	CHEMBL4297522	D005242	PEMIGATINIB	Fecal Incontinence	0	0.0415199	D015352 ||| D012163	Dry Eye Syndromes ||| Retinal Detachment
	CHEMBL4297522	D016055	PEMIGATINIB	Urinary Retention	0	0.0363328	D009260	Nail Diseases
	CHEMBL4297522	D011141	PEMIGATINIB	Polyuria	0	0.0619104	D009260	Nail Diseases
	CHEMBL4297522	D007762	PEMIGATINIB	Labyrinthitis	0	0.0273727	D004415 ||| D000740	Dyspepsia ||| Anemia
	CHEMBL4297522	D012878	PEMIGATINIB	Skin Neoplasms	0	0.0266184	D015352 ||| D012163	Dry Eye Syndromes ||| Retinal Detachment
	CHEMBL4297522	D009260	PEMIGATINIB	Nail Diseases	1	0.0695133	D015352 ||| D004415 ||| D000740 ||| D012163	Dry Eye Syndromes ||| Dyspepsia ||| Anemia ||| Retinal Detachment
	CHEMBL4297522	D016491	PEMIGATINIB	Peripheral Vascular Diseases	0	0.0473717	D009260	Nail Diseases
	CHEMBL4297522	D011111	PEMIGATINIB	Polymyalgia Rheumatica	0	0.211668	D003248 ||| D015352 ||| D004415 ||| D000740 ||| D012163	Constipation ||| Dry Eye Syndromes ||| Dyspepsia ||| Anemia ||| Retinal Detachment
	CHEMBL4297522	D013118	PEMIGATINIB	Spinal Cord Diseases	0	0.0218872	D000505 ||| D003248 ||| D009260	Alopecia ||| Constipation ||| Nail Diseases
	CHEMBL4297522	D014648	PEMIGATINIB	Varicose Veins	0	0.0299803	D000505 ||| D009260	Alopecia ||| Nail Diseases
	CHEMBL4297522	D019966	PEMIGATINIB	Substance-Related Disorders	0	0.0599884	D004415 ||| D000740	Dyspepsia ||| Anemia
	CHEMBL4297522	D015155	PEMIGATINIB	Esophageal Spasm, Diffuse	0	0.0130718	D000505 ||| D009260	Alopecia ||| Nail Diseases
	CHEMBL742	D013771	KETAMINE	Tetralogy of Fallot	0	0.0211307	D003556	Cystitis
	CHEMBL742	D003424	KETAMINE	Crohn Disease	0	0.0801469	D001145 ||| D007319	Arrhythmias, Cardiac ||| Sleep Initiation and Maintenance Disorders
	CHEMBL742	D002761	KETAMINE	Cholangitis	0	0.0113993	D007319	Sleep Initiation and Maintenance Disorders
	CHEMBL742	D017098	KETAMINE	IgA Deficiency	0	0.0147088	D001145 ||| D007319 ||| D003556	Arrhythmias, Cardiac ||| Sleep Initiation and Maintenance Disorders ||| Cystitis
	CHEMBL742	D008268	KETAMINE	Macular Degeneration	0	0.0147773	D003556	Cystitis
	CHEMBL742	D000505	KETAMINE	Alopecia	0	0.0207222	D001145 ||| D007319 ||| D003556	Arrhythmias, Cardiac ||| Sleep Initiation and Maintenance Disorders ||| Cystitis
	CHEMBL742	D008881	KETAMINE	Migraine Disorders	0	0.0233161	D003556	Cystitis
	CHEMBL742	D012626	KETAMINE	Sebaceous Gland Neoplasms	0	0.0980199	D001145 ||| D007319 ||| D003556	Arrhythmias, Cardiac ||| Sleep Initiation and Maintenance Disorders ||| Cystitis
	CHEMBL742	D001943	KETAMINE	Breast Neoplasms	0	0.110488	D001145 ||| D007319 ||| D007022	Arrhythmias, Cardiac ||| Sleep Initiation and Maintenance Disorders ||| Hypotension
	CHEMBL742	D000230	KETAMINE	Adenocarcinoma	0	0.014139	D007319	Sleep Initiation and Maintenance Disorders
	CHEMBL742	D012005	KETAMINE	Rectal Prolapse	0	0.0224563	D001145 ||| D007319	Arrhythmias, Cardiac ||| Sleep Initiation and Maintenance Disorders
	CHEMBL742	D014029	KETAMINE	Tobacco Use Disorder	0	0.0193254	D003556	Cystitis
	CHEMBL742	D000076385	KETAMINE	Diverticular Diseases	0	0.0482746	D001145 ||| D007319 ||| D003556	Arrhythmias, Cardiac ||| Sleep Initiation and Maintenance Disorders ||| Cystitis
	CHEMBL742	D009798	KETAMINE	Ocular Hypertension	0	0.016606	D003556	Cystitis
	CHEMBL742	D009447	KETAMINE	Neuroblastoma	0	0.0753464	D007319	Sleep Initiation and Maintenance Disorders
	CHEMBL742	D001714	KETAMINE	Bipolar Disorder	0	0.016123	D003556	Cystitis
	CHEMBL742	D001281	KETAMINE	Atrial Fibrillation	0	0.0572264	D003556	Cystitis
	CHEMBL742	D008228	KETAMINE	Lymphoma, Non-Hodgkin	0	0.024528	D001145 ||| D007319 ||| D007022	Arrhythmias, Cardiac ||| Sleep Initiation and Maintenance Disorders ||| Hypotension
	CHEMBL742	D001749	KETAMINE	Urinary Bladder Neoplasms	0	0.0157763	D007319	Sleep Initiation and Maintenance Disorders
	CHEMBL742	D000380	KETAMINE	Agranulocytosis	0	0.0544683	D001145 ||| D007319 ||| D007022 ||| D003556	Arrhythmias, Cardiac ||| Sleep Initiation and Maintenance Disorders ||| Hypotension ||| Cystitis
	CHEMBL742	D012893	KETAMINE	Sleep Wake Disorders	0	0.0176931	D003556	Cystitis
	CHEMBL742	D006429	KETAMINE	Hemiplegia	0	0.0750127	D001145 ||| D007022 ||| D003556	Arrhythmias, Cardiac ||| Hypotension ||| Cystitis
	CHEMBL742	D013345	KETAMINE	Subarachnoid Hemorrhage	0	0.0138409	D003556	Cystitis
	CHEMBL742	D002543	KETAMINE	Cerebral Hemorrhage	0	0.017847	D003556	Cystitis
	CHEMBL742	D010689	KETAMINE	Phlebitis	0	0.0491154	D007319 ||| D003556	Sleep Initiation and Maintenance Disorders ||| Cystitis
	CHEMBL742	D010996	KETAMINE	Pleural Effusion	0	0.0537174	D001145 ||| D007319 ||| D007022	Arrhythmias, Cardiac ||| Sleep Initiation and Maintenance Disorders ||| Hypotension
	CHEMBL742	D011030	KETAMINE	Pneumothorax	0	0.024801	D001145 ||| D007319 ||| D007022 ||| D003556	Arrhythmias, Cardiac ||| Sleep Initiation and Maintenance Disorders ||| Hypotension ||| Cystitis
	CHEMBL742	D014060	KETAMINE	Tongue Diseases	0	0.116005	D001145 ||| D007022	Arrhythmias, Cardiac ||| Hypotension
	CHEMBL742	D002764	KETAMINE	Cholecystitis	0	0.0564212	D007319 ||| D007022	Sleep Initiation and Maintenance Disorders ||| Hypotension
	CHEMBL742	D002481	KETAMINE	Cellulitis	0	0.0133428	D007319	Sleep Initiation and Maintenance Disorders
	CHEMBL742	D008010	KETAMINE	Lichen Planus	0	0.0197033	D001145 ||| D007319 ||| D007022	Arrhythmias, Cardiac ||| Sleep Initiation and Maintenance Disorders ||| Hypotension
	CHEMBL742	D011470	KETAMINE	Prostatic Hyperplasia	0	0.0521402	D001145 ||| D007319 ||| D007022	Arrhythmias, Cardiac ||| Sleep Initiation and Maintenance Disorders ||| Hypotension
	CHEMBL742	D011472	KETAMINE	Prostatitis	0	0.0332571	D001145 ||| D007319 ||| D007022	Arrhythmias, Cardiac ||| Sleep Initiation and Maintenance Disorders ||| Hypotension
	CHEMBL742	D005348	KETAMINE	Fibrocystic Breast Disease	0	0.0291281	D001145 ||| D007319 ||| D007022	Arrhythmias, Cardiac ||| Sleep Initiation and Maintenance Disorders ||| Hypotension
	CHEMBL742	D006177	KETAMINE	Gynecomastia	0	0.0393631	D001145 ||| D007319 ||| D007022	Arrhythmias, Cardiac ||| Sleep Initiation and Maintenance Disorders ||| Hypotension
	CHEMBL742	D003680	KETAMINE	Deglutition Disorders	0	0.0524381	D001145 ||| D007022 ||| D003556	Arrhythmias, Cardiac ||| Hypotension ||| Cystitis
	CHEMBL742	D014717	KETAMINE	Vertigo	0	0.0157447	D003556	Cystitis
	CHEMBL742	D013575	KETAMINE	Syncope	0	0.0464653	D003556	Cystitis
	CHEMBL742	D006547	KETAMINE	Hernia	0	0.0266063	D007022	Hypotension
	CHEMBL742	D006689	KETAMINE	Hodgkin Disease	0	0.0142035	D007319	Sleep Initiation and Maintenance Disorders
	CHEMBL742	D008113	KETAMINE	Liver Neoplasms	0	0.0164089	D007319	Sleep Initiation and Maintenance Disorders
	CHEMBL742	D000647	KETAMINE	Amnesia	0	0.0140015	D001145 ||| D007022 ||| D003556	Arrhythmias, Cardiac ||| Hypotension ||| Cystitis
	CHEMBL742	D007951	KETAMINE	Leukemia, Myeloid	0	0.0261719	D007319	Sleep Initiation and Maintenance Disorders
	CHEMBL742	D015837	KETAMINE	Vestibular Diseases	0	0.0331306	D003556	Cystitis
	CHEMBL742	D005705	KETAMINE	Gallbladder Diseases	0	0.068481	D001145 ||| D007319 ||| D007022 ||| D003556	Arrhythmias, Cardiac ||| Sleep Initiation and Maintenance Disorders ||| Hypotension ||| Cystitis
	CHEMBL742	D006073	KETAMINE	Gout	0	0.0725326	D007319	Sleep Initiation and Maintenance Disorders
	CHEMBL742	D001851	KETAMINE	Bone Diseases, Metabolic	0	0.121009	D001145 ||| D007022 ||| D003556	Arrhythmias, Cardiac ||| Hypotension ||| Cystitis
	CHEMBL742	D010024	KETAMINE	Osteoporosis	0	0.011061	D003556	Cystitis
	CHEMBL742	D009443	KETAMINE	Neuritis	0	0.0878352	D001145 ||| D007022	Arrhythmias, Cardiac ||| Hypotension
	CHEMBL742	D010538	KETAMINE	Peritonitis	0	0.297229	D001145 ||| D007319 ||| D007022	Arrhythmias, Cardiac ||| Sleep Initiation and Maintenance Disorders ||| Hypotension
	CHEMBL742	D011565	KETAMINE	Psoriasis	0	0.0125793	D007319	Sleep Initiation and Maintenance Disorders
	CHEMBL742	D012393	KETAMINE	Rosacea	0	0.0338055	D001145 ||| D007319 ||| D007022 ||| D003556	Arrhythmias, Cardiac ||| Sleep Initiation and Maintenance Disorders ||| Hypotension ||| Cystitis
	CHEMBL742	D010001	KETAMINE	Osteitis Deformans	0	0.152829	D001145 ||| D007319 ||| D003556	Arrhythmias, Cardiac ||| Sleep Initiation and Maintenance Disorders ||| Cystitis
	CHEMBL742	D007762	KETAMINE	Labyrinthitis	0	0.0305367	D001145	Arrhythmias, Cardiac
	CHEMBL742	D012878	KETAMINE	Skin Neoplasms	0	0.0885422	D001145 ||| D007319 ||| D007022	Arrhythmias, Cardiac ||| Sleep Initiation and Maintenance Disorders ||| Hypotension
	CHEMBL742	D009260	KETAMINE	Nail Diseases	0	0.0510477	D001145 ||| D007319 ||| D007022 ||| D003556	Arrhythmias, Cardiac ||| Sleep Initiation and Maintenance Disorders ||| Hypotension ||| Cystitis
	CHEMBL742	D011111	KETAMINE	Polymyalgia Rheumatica	0	0.227859	D001145 ||| D007319 ||| D007022 ||| D003556	Arrhythmias, Cardiac ||| Sleep Initiation and Maintenance Disorders ||| Hypotension ||| Cystitis
	CHEMBL742	D019966	KETAMINE	Substance-Related Disorders	0	0.0232424	D003556	Cystitis
	CHEMBL839	D003424	CARTEOLOL	Crohn Disease	0	0.0993582	D001145 ||| D003863	Arrhythmias, Cardiac ||| Depression
	CHEMBL839	D002761	CARTEOLOL	Cholangitis	0	0.0152896	D003863	Depression
	CHEMBL839	D017098	CARTEOLOL	IgA Deficiency	0	0.015229	D001145 ||| D003863	Arrhythmias, Cardiac ||| Depression
	CHEMBL839	D000505	CARTEOLOL	Alopecia	0	0.0448448	D001145 ||| D003863	Arrhythmias, Cardiac ||| Depression
	CHEMBL839	D012626	CARTEOLOL	Sebaceous Gland Neoplasms	0	0.0432326	D001145 ||| D003863	Arrhythmias, Cardiac ||| Depression
	CHEMBL839	D001943	CARTEOLOL	Breast Neoplasms	0	0.0155107	D001145 ||| D003863	Arrhythmias, Cardiac ||| Depression
	CHEMBL839	D000230	CARTEOLOL	Adenocarcinoma	0	0.0141657	D003863	Depression
	CHEMBL839	D012005	CARTEOLOL	Rectal Prolapse	0	0.0177606	D001145 ||| D003863	Arrhythmias, Cardiac ||| Depression
	CHEMBL839	D000076385	CARTEOLOL	Diverticular Diseases	0	0.0255916	D001145 ||| D003863	Arrhythmias, Cardiac ||| Depression
	CHEMBL839	D009447	CARTEOLOL	Neuroblastoma	0	0.0431081	D003863	Depression
	CHEMBL839	D008228	CARTEOLOL	Lymphoma, Non-Hodgkin	0	0.0144765	D001145 ||| D003863	Arrhythmias, Cardiac ||| Depression
	CHEMBL839	D001749	CARTEOLOL	Urinary Bladder Neoplasms	0	0.0146999	D003863	Depression
	CHEMBL839	D000380	CARTEOLOL	Agranulocytosis	0	0.0289451	D001145 ||| D003863	Arrhythmias, Cardiac ||| Depression
	CHEMBL839	D006429	CARTEOLOL	Hemiplegia	0	0.0244414	D001145	Arrhythmias, Cardiac
	CHEMBL839	D010689	CARTEOLOL	Phlebitis	0	0.0544104	D003863	Depression
	CHEMBL839	D010996	CARTEOLOL	Pleural Effusion	0	0.0233075	D001145 ||| D003863	Arrhythmias, Cardiac ||| Depression
	CHEMBL839	D011030	CARTEOLOL	Pneumothorax	0	0.0261855	D001145 ||| D003863	Arrhythmias, Cardiac ||| Depression
	CHEMBL839	D014060	CARTEOLOL	Tongue Diseases	0	0.0207808	D001145	Arrhythmias, Cardiac
	CHEMBL839	D002764	CARTEOLOL	Cholecystitis	0	0.0625001	D003863	Depression
	CHEMBL839	D008010	CARTEOLOL	Lichen Planus	0	0.0195248	D001145 ||| D003863	Arrhythmias, Cardiac ||| Depression
	CHEMBL839	D011470	CARTEOLOL	Prostatic Hyperplasia	0	0.0189371	D001145 ||| D003863	Arrhythmias, Cardiac ||| Depression
	CHEMBL839	D011472	CARTEOLOL	Prostatitis	0	0.0369835	D001145 ||| D003863	Arrhythmias, Cardiac ||| Depression
	CHEMBL839	D005348	CARTEOLOL	Fibrocystic Breast Disease	0	0.0298009	D001145 ||| D003863	Arrhythmias, Cardiac ||| Depression
	CHEMBL839	D006177	CARTEOLOL	Gynecomastia	0	0.0449348	D001145 ||| D003863	Arrhythmias, Cardiac ||| Depression
	CHEMBL839	D003680	CARTEOLOL	Deglutition Disorders	0	0.0213046	D001145	Arrhythmias, Cardiac
	CHEMBL839	D006689	CARTEOLOL	Hodgkin Disease	0	0.163389	D003863	Depression
	CHEMBL839	D008113	CARTEOLOL	Liver Neoplasms	0	0.0133454	D003863	Depression
	CHEMBL839	D000647	CARTEOLOL	Amnesia	0	0.0135122	D001145	Arrhythmias, Cardiac
	CHEMBL839	D007951	CARTEOLOL	Leukemia, Myeloid	0	0.0362377	D003863	Depression
	CHEMBL839	D005705	CARTEOLOL	Gallbladder Diseases	0	0.0272631	D001145 ||| D003863	Arrhythmias, Cardiac ||| Depression
	CHEMBL839	D001851	CARTEOLOL	Bone Diseases, Metabolic	0	0.141927	D001145	Arrhythmias, Cardiac
	CHEMBL839	D009443	CARTEOLOL	Neuritis	0	0.0947923	D001145	Arrhythmias, Cardiac
	CHEMBL839	D010538	CARTEOLOL	Peritonitis	0	0.0137924	D001145 ||| D003863	Arrhythmias, Cardiac ||| Depression
	CHEMBL839	D011565	CARTEOLOL	Psoriasis	0	0.130831	D003863	Depression
	CHEMBL839	D012393	CARTEOLOL	Rosacea	0	0.0281815	D001145 ||| D003863	Arrhythmias, Cardiac ||| Depression
	CHEMBL839	D010001	CARTEOLOL	Osteitis Deformans	0	0.0172948	D001145 ||| D003863	Arrhythmias, Cardiac ||| Depression
	CHEMBL839	D007762	CARTEOLOL	Labyrinthitis	0	0.0301737	D001145	Arrhythmias, Cardiac
	CHEMBL839	D012878	CARTEOLOL	Skin Neoplasms	0	0.0225252	D001145 ||| D003863	Arrhythmias, Cardiac ||| Depression
	CHEMBL839	D009260	CARTEOLOL	Nail Diseases	0	0.138184	D001145 ||| D003863	Arrhythmias, Cardiac ||| Depression
	CHEMBL839	D011111	CARTEOLOL	Polymyalgia Rheumatica	0	0.0306141	D001145 ||| D003863	Arrhythmias, Cardiac ||| Depression
	CHEMBL658	D015228	SUFENTANIL	Hypertriglyceridemia	0	0.0137716	D003248	Constipation
	CHEMBL658	D001172	SUFENTANIL	Arthritis, Rheumatoid	0	0.0141298	D003248	Constipation
	CHEMBL658	D017098	SUFENTANIL	IgA Deficiency	0	0.0202927	D003248	Constipation
	CHEMBL658	D008268	SUFENTANIL	Macular Degeneration	0	0.0337585	D003248 ||| D004415 ||| D016055	Constipation ||| Dyspepsia ||| Urinary Retention
	CHEMBL658	D000505	SUFENTANIL	Alopecia	0	0.0150442	D003248	Constipation
	CHEMBL658	D008881	SUFENTANIL	Migraine Disorders	0	0.0239624	D003248 ||| D004415 ||| D011537 ||| D016055	Constipation ||| Dyspepsia ||| Pruritus ||| Urinary Retention
	CHEMBL658	D012626	SUFENTANIL	Sebaceous Gland Neoplasms	0	0.0196212	D003248	Constipation
	CHEMBL658	D001943	SUFENTANIL	Breast Neoplasms	0	0.0857047	D007022	Hypotension
	CHEMBL658	D002386	SUFENTANIL	Cataract	0	0.0167968	D003248 ||| D004415	Constipation ||| Dyspepsia
	CHEMBL658	D003922	SUFENTANIL	Diabetes Mellitus, Type 1	0	0.0706144	D003248	Constipation
	CHEMBL658	D009798	SUFENTANIL	Ocular Hypertension	0	0.0166335	D003248	Constipation
	CHEMBL658	D001714	SUFENTANIL	Bipolar Disorder	0	0.0291653	D004415 ||| D011537 ||| D016055	Dyspepsia ||| Pruritus ||| Urinary Retention
	CHEMBL658	D003924	SUFENTANIL	Diabetes Mellitus, Type 2	0	0.0194865	D003248	Constipation
	CHEMBL658	D004827	SUFENTANIL	Epilepsy	0	0.0160684	D003248	Constipation
	CHEMBL658	D005901	SUFENTANIL	Glaucoma	0	0.0159561	D003248 ||| D004415	Constipation ||| Dyspepsia
	CHEMBL658	D013167	SUFENTANIL	Spondylitis, Ankylosing	0	0.0184503	D003248	Constipation
	CHEMBL658	D010003	SUFENTANIL	Osteoarthritis	0	0.0179144	D003248	Constipation
	CHEMBL658	D001281	SUFENTANIL	Atrial Fibrillation	0	0.0287148	D004415 ||| D011537 ||| D016055	Dyspepsia ||| Pruritus ||| Urinary Retention
	CHEMBL658	D008228	SUFENTANIL	Lymphoma, Non-Hodgkin	0	0.029545	D007022 ||| D003248 ||| D004415 ||| D016055	Hypotension ||| Constipation ||| Dyspepsia ||| Urinary Retention
	CHEMBL658	D002349	SUFENTANIL	Carpal Tunnel Syndrome	0	0.0147941	D003248	Constipation
	CHEMBL658	D000380	SUFENTANIL	Agranulocytosis	0	0.0474626	D007022 ||| D003248 ||| D004415 ||| D011537 ||| D016055	Hypotension ||| Constipation ||| Dyspepsia ||| Pruritus ||| Urinary Retention
	CHEMBL658	D012893	SUFENTANIL	Sleep Wake Disorders	0	0.0338746	D011537	Pruritus
	CHEMBL658	D006429	SUFENTANIL	Hemiplegia	0	0.0698711	D007022 ||| D003248 ||| D004415 ||| D011537 ||| D016055	Hypotension ||| Constipation ||| Dyspepsia ||| Pruritus ||| Urinary Retention
	CHEMBL658	D013345	SUFENTANIL	Subarachnoid Hemorrhage	0	0.0284854	D003248 ||| D004415 ||| D011537 ||| D016055	Constipation ||| Dyspepsia ||| Pruritus ||| Urinary Retention
	CHEMBL658	D002543	SUFENTANIL	Cerebral Hemorrhage	0	0.022318	D003248 ||| D004415 ||| D011537 ||| D016055	Constipation ||| Dyspepsia ||| Pruritus ||| Urinary Retention
	CHEMBL658	D002544	SUFENTANIL	Cerebral Infarction	0	0.0159656	D003248	Constipation
	CHEMBL658	D010689	SUFENTANIL	Phlebitis	0	0.0392717	D003248 ||| D004415 ||| D011537 ||| D016055	Constipation ||| Dyspepsia ||| Pruritus ||| Urinary Retention
	CHEMBL658	D010996	SUFENTANIL	Pleural Effusion	0	0.0547797	D007022 ||| D016055	Hypotension ||| Urinary Retention
	CHEMBL658	D011030	SUFENTANIL	Pneumothorax	0	0.0700731	D007022 ||| D004415 ||| D011537 ||| D016055	Hypotension ||| Dyspepsia ||| Pruritus ||| Urinary Retention
	CHEMBL658	D014060	SUFENTANIL	Tongue Diseases	0	0.127828	D007022	Hypotension
	CHEMBL658	D002764	SUFENTANIL	Cholecystitis	0	0.0793348	D007022 ||| D011537	Hypotension ||| Pruritus
	CHEMBL658	D008010	SUFENTANIL	Lichen Planus	0	0.0376304	D007022 ||| D004415 ||| D016055	Hypotension ||| Dyspepsia ||| Urinary Retention
	CHEMBL658	D011470	SUFENTANIL	Prostatic Hyperplasia	0	0.0242536	D007022	Hypotension
	CHEMBL658	D011472	SUFENTANIL	Prostatitis	0	0.0197365	D007022	Hypotension
	CHEMBL658	D005348	SUFENTANIL	Fibrocystic Breast Disease	0	0.0255737	D007022 ||| D004415 ||| D011537 ||| D016055	Hypotension ||| Dyspepsia ||| Pruritus ||| Urinary Retention
	CHEMBL658	D006177	SUFENTANIL	Gynecomastia	0	0.0427836	D007022 ||| D004415 ||| D011537 ||| D016055	Hypotension ||| Dyspepsia ||| Pruritus ||| Urinary Retention
	CHEMBL658	D003680	SUFENTANIL	Deglutition Disorders	0	0.0637409	D007022 ||| D011537 ||| D016055	Hypotension ||| Pruritus ||| Urinary Retention
	CHEMBL658	D014717	SUFENTANIL	Vertigo	0	0.0221288	D003248 ||| D004415 ||| D016055	Constipation ||| Dyspepsia ||| Urinary Retention
	CHEMBL658	D013575	SUFENTANIL	Syncope	0	0.0512296	D003248 ||| D004415 ||| D011537	Constipation ||| Dyspepsia ||| Pruritus
	CHEMBL658	D007766	SUFENTANIL	Lacrimal Apparatus Diseases	0	0.0296164	D003248 ||| D004415	Constipation ||| Dyspepsia
	CHEMBL658	D006547	SUFENTANIL	Hernia	0	0.0380662	D007022 ||| D011537	Hypotension ||| Pruritus
	CHEMBL658	D008113	SUFENTANIL	Liver Neoplasms	0	0.0227403	D011537	Pruritus
	CHEMBL658	D000647	SUFENTANIL	Amnesia	0	0.0198363	D007022 ||| D003248 ||| D004415 ||| D011537	Hypotension ||| Constipation ||| Dyspepsia ||| Pruritus
	CHEMBL658	D015352	SUFENTANIL	Dry Eye Syndromes	0	0.0354978	D003248	Constipation
	CHEMBL658	D015837	SUFENTANIL	Vestibular Diseases	0	0.20419	D003248 ||| D004415 ||| D016055	Constipation ||| Dyspepsia ||| Urinary Retention
	CHEMBL658	D005705	SUFENTANIL	Gallbladder Diseases	0	0.0259494	D007022 ||| D011537 ||| D016055	Hypotension ||| Pruritus ||| Urinary Retention
	CHEMBL658	D006073	SUFENTANIL	Gout	0	0.0158259	D003248	Constipation
	CHEMBL658	D001851	SUFENTANIL	Bone Diseases, Metabolic	0	0.0501808	D007022 ||| D003248 ||| D004415 ||| D011537 ||| D016055	Hypotension ||| Constipation ||| Dyspepsia ||| Pruritus ||| Urinary Retention
	CHEMBL658	D010024	SUFENTANIL	Osteoporosis	0	0.0678771	D004415 ||| D011537	Dyspepsia ||| Pruritus
	CHEMBL658	D009443	SUFENTANIL	Neuritis	0	0.0839391	D007022 ||| D003248 ||| D004415 ||| D011537 ||| D016055	Hypotension ||| Constipation ||| Dyspepsia ||| Pruritus ||| Urinary Retention
	CHEMBL658	D010538	SUFENTANIL	Peritonitis	0	0.0397292	D007022 ||| D011537 ||| D016055	Hypotension ||| Pruritus ||| Urinary Retention
	CHEMBL658	D012163	SUFENTANIL	Retinal Detachment	0	0.0184196	D003248 ||| D004415	Constipation ||| Dyspepsia
	CHEMBL658	D012393	SUFENTANIL	Rosacea	0	0.0272951	D007022 ||| D003248 ||| D004415 ||| D016055	Hypotension ||| Constipation ||| Dyspepsia ||| Urinary Retention
	CHEMBL658	D002546	SUFENTANIL	Ischemic Attack, Transient	0	0.104219	D003248	Constipation
	CHEMBL658	D000083242	SUFENTANIL	Ischemic Stroke	0	0.0122049	D003248	Constipation
	CHEMBL658	D010001	SUFENTANIL	Osteitis Deformans	0	0.0200356	D003248	Constipation
	CHEMBL658	D000075224	SUFENTANIL	Cardiac Conduction System Disease	0	0.0215599	D011537	Pruritus
	CHEMBL658	D007762	SUFENTANIL	Labyrinthitis	0	0.0266277	D004415 ||| D016055	Dyspepsia ||| Urinary Retention
	CHEMBL658	D012878	SUFENTANIL	Skin Neoplasms	0	0.022775	D007022	Hypotension
	CHEMBL658	D009260	SUFENTANIL	Nail Diseases	0	0.0347711	D007022 ||| D004415 ||| D016055	Hypotension ||| Dyspepsia ||| Urinary Retention
	CHEMBL658	D011111	SUFENTANIL	Polymyalgia Rheumatica	0	0.0441595	D007022 ||| D003248 ||| D004415 ||| D011537 ||| D016055	Hypotension ||| Constipation ||| Dyspepsia ||| Pruritus ||| Urinary Retention
	CHEMBL658	D013118	SUFENTANIL	Spinal Cord Diseases	0	0.0212532	D003248	Constipation
	CHEMBL658	D019966	SUFENTANIL	Substance-Related Disorders	0	0.0551145	D004415 ||| D011537 ||| D016055	Dyspepsia ||| Pruritus ||| Urinary Retention
	CHEMBL1624	D003424	LEVOTHYROXINE	Crohn Disease	0	0.205956	D007037 ||| D000787 ||| D007319	Hypothyroidism ||| Angina Pectoris ||| Sleep Initiation and Maintenance Disorders
	CHEMBL1624	D002761	LEVOTHYROXINE	Cholangitis	0	0.230536	D007037 ||| D007319	Hypothyroidism ||| Sleep Initiation and Maintenance Disorders
	CHEMBL1624	D017098	LEVOTHYROXINE	IgA Deficiency	0	0.119767	D007037 ||| D000787 ||| D007319	Hypothyroidism ||| Angina Pectoris ||| Sleep Initiation and Maintenance Disorders
	CHEMBL1624	D014012	LEVOTHYROXINE	Tinnitus	0	0.0406331	D000787	Angina Pectoris
	CHEMBL1624	D000505	LEVOTHYROXINE	Alopecia	0	0.062352	D000787 ||| D007319	Angina Pectoris ||| Sleep Initiation and Maintenance Disorders
	CHEMBL1624	D065631	LEVOTHYROXINE	Rhinitis, Allergic	0	0.0754337	D007037	Hypothyroidism
	CHEMBL1624	D004485	LEVOTHYROXINE	Eczema	0	0.0399518	D007037	Hypothyroidism
	CHEMBL1624	D012626	LEVOTHYROXINE	Sebaceous Gland Neoplasms	0	0.114708	D007037 ||| D000787 ||| D007319	Hypothyroidism ||| Angina Pectoris ||| Sleep Initiation and Maintenance Disorders
	CHEMBL1624	D001943	LEVOTHYROXINE	Breast Neoplasms	0	0.0993851	D000787 ||| D007319	Angina Pectoris ||| Sleep Initiation and Maintenance Disorders
	CHEMBL1624	D000230	LEVOTHYROXINE	Adenocarcinoma	0	0.0148617	D007319	Sleep Initiation and Maintenance Disorders
	CHEMBL1624	D012005	LEVOTHYROXINE	Rectal Prolapse	0	0.0254946	D007037 ||| D007319	Hypothyroidism ||| Sleep Initiation and Maintenance Disorders
	CHEMBL1624	D000076385	LEVOTHYROXINE	Diverticular Diseases	0	0.0602763	D007037 ||| D000787 ||| D007319	Hypothyroidism ||| Angina Pectoris ||| Sleep Initiation and Maintenance Disorders
	CHEMBL1624	D009447	LEVOTHYROXINE	Neuroblastoma	0	0.0655703	D007037 ||| D007319	Hypothyroidism ||| Sleep Initiation and Maintenance Disorders
	CHEMBL1624	D000419	LEVOTHYROXINE	Albuminuria	0	0.0169816	D007037	Hypothyroidism
	CHEMBL1624	D001991	LEVOTHYROXINE	Bronchitis	0	0.0172685	D007037	Hypothyroidism
	CHEMBL1624	D008228	LEVOTHYROXINE	Lymphoma, Non-Hodgkin	0	0.302001	D007037 ||| D000787 ||| D007319	Hypothyroidism ||| Angina Pectoris ||| Sleep Initiation and Maintenance Disorders
	CHEMBL1624	D001749	LEVOTHYROXINE	Urinary Bladder Neoplasms	0	0.0156799	D007319	Sleep Initiation and Maintenance Disorders
	CHEMBL1624	D000380	LEVOTHYROXINE	Agranulocytosis	0	0.0228659	D000787 ||| D007319	Angina Pectoris ||| Sleep Initiation and Maintenance Disorders
	CHEMBL1624	D006429	LEVOTHYROXINE	Hemiplegia	0	0.108222	D000787	Angina Pectoris
	CHEMBL1624	D010689	LEVOTHYROXINE	Phlebitis	0	0.0503602	D007319	Sleep Initiation and Maintenance Disorders
	CHEMBL1624	D010996	LEVOTHYROXINE	Pleural Effusion	0	0.10743	D000787 ||| D007319	Angina Pectoris ||| Sleep Initiation and Maintenance Disorders
	CHEMBL1624	D011030	LEVOTHYROXINE	Pneumothorax	0	0.204811	D007037 ||| D000787 ||| D007319	Hypothyroidism ||| Angina Pectoris ||| Sleep Initiation and Maintenance Disorders
	CHEMBL1624	D014060	LEVOTHYROXINE	Tongue Diseases	0	0.0925555	D000787	Angina Pectoris
	CHEMBL1624	D002764	LEVOTHYROXINE	Cholecystitis	0	0.0247124	D007037 ||| D007319	Hypothyroidism ||| Sleep Initiation and Maintenance Disorders
	CHEMBL1624	D002481	LEVOTHYROXINE	Cellulitis	0	0.0135125	D007319	Sleep Initiation and Maintenance Disorders
	CHEMBL1624	D008010	LEVOTHYROXINE	Lichen Planus	0	0.116584	D007037 ||| D000787 ||| D007319	Hypothyroidism ||| Angina Pectoris ||| Sleep Initiation and Maintenance Disorders
	CHEMBL1624	D011470	LEVOTHYROXINE	Prostatic Hyperplasia	0	0.0562112	D007037 ||| D000787 ||| D007319	Hypothyroidism ||| Angina Pectoris ||| Sleep Initiation and Maintenance Disorders
	CHEMBL1624	D011472	LEVOTHYROXINE	Prostatitis	0	0.0219762	D000787 ||| D007319	Angina Pectoris ||| Sleep Initiation and Maintenance Disorders
	CHEMBL1624	D005348	LEVOTHYROXINE	Fibrocystic Breast Disease	0	0.0320701	D000787 ||| D007319	Angina Pectoris ||| Sleep Initiation and Maintenance Disorders
	CHEMBL1624	D006177	LEVOTHYROXINE	Gynecomastia	0	0.0627591	D000787 ||| D007319	Angina Pectoris ||| Sleep Initiation and Maintenance Disorders
	CHEMBL1624	D003680	LEVOTHYROXINE	Deglutition Disorders	0	0.263211	D000787	Angina Pectoris
	CHEMBL1624	D005921	LEVOTHYROXINE	Glomerulonephritis	0	0.01515	D007037	Hypothyroidism
	CHEMBL1624	D006689	LEVOTHYROXINE	Hodgkin Disease	0	0.0128807	D007037 ||| D007319	Hypothyroidism ||| Sleep Initiation and Maintenance Disorders
	CHEMBL1624	D008113	LEVOTHYROXINE	Liver Neoplasms	0	0.0155918	D007037 ||| D007319	Hypothyroidism ||| Sleep Initiation and Maintenance Disorders
	CHEMBL1624	D000647	LEVOTHYROXINE	Amnesia	0	0.44326	D000787	Angina Pectoris
	CHEMBL1624	D007951	LEVOTHYROXINE	Leukemia, Myeloid	0	0.0263487	D007319	Sleep Initiation and Maintenance Disorders
	CHEMBL1624	D005705	LEVOTHYROXINE	Gallbladder Diseases	0	0.0660562	D007037 ||| D000787 ||| D007319	Hypothyroidism ||| Angina Pectoris ||| Sleep Initiation and Maintenance Disorders
	CHEMBL1624	D006073	LEVOTHYROXINE	Gout	0	0.0683225	D007319	Sleep Initiation and Maintenance Disorders
	CHEMBL1624	D001851	LEVOTHYROXINE	Bone Diseases, Metabolic	0	0.0293643	D000787	Angina Pectoris
	CHEMBL1624	D009443	LEVOTHYROXINE	Neuritis	0	0.0616222	D000787	Angina Pectoris
	CHEMBL1624	D010538	LEVOTHYROXINE	Peritonitis	0	0.305951	D007037 ||| D000787 ||| D007319	Hypothyroidism ||| Angina Pectoris ||| Sleep Initiation and Maintenance Disorders
	CHEMBL1624	D011565	LEVOTHYROXINE	Psoriasis	0	0.0950452	D007037 ||| D007319	Hypothyroidism ||| Sleep Initiation and Maintenance Disorders
	CHEMBL1624	D012393	LEVOTHYROXINE	Rosacea	0	0.0337383	D007037 ||| D000787 ||| D007319	Hypothyroidism ||| Angina Pectoris ||| Sleep Initiation and Maintenance Disorders
	CHEMBL1624	D013964	LEVOTHYROXINE	Thyroid Neoplasms	0	0.0179839	D000787	Angina Pectoris
	CHEMBL1624	D010001	LEVOTHYROXINE	Osteitis Deformans	0	0.284381	D007037 ||| D000787 ||| D007319	Hypothyroidism ||| Angina Pectoris ||| Sleep Initiation and Maintenance Disorders
	CHEMBL1624	D020246	LEVOTHYROXINE	Venous Thrombosis	0	0.0219365	D007037	Hypothyroidism
	CHEMBL1624	D003731	LEVOTHYROXINE	Dental Caries	0	0.0332416	D000787	Angina Pectoris
	CHEMBL1624	D007762	LEVOTHYROXINE	Labyrinthitis	0	0.0324397	D000787	Angina Pectoris
	CHEMBL1624	D012878	LEVOTHYROXINE	Skin Neoplasms	0	0.0892192	D000787 ||| D007319	Angina Pectoris ||| Sleep Initiation and Maintenance Disorders
	CHEMBL1624	D009260	LEVOTHYROXINE	Nail Diseases	0	0.0591319	D000787 ||| D007319	Angina Pectoris ||| Sleep Initiation and Maintenance Disorders
	CHEMBL1624	D011111	LEVOTHYROXINE	Polymyalgia Rheumatica	0	0.319422	D000787 ||| D007319	Angina Pectoris ||| Sleep Initiation and Maintenance Disorders
	CHEMBL1624	D014648	LEVOTHYROXINE	Varicose Veins	0	0.12386	D007037	Hypothyroidism
	CHEMBL1624	D019966	LEVOTHYROXINE	Substance-Related Disorders	0	0.0426672	D000787	Angina Pectoris
	CHEMBL1201334	D001289	TRIPTORELIN	Attention Deficit Disorder with Hyperactivity	0	0.128469	D006177 ||| D000505	Gynecomastia ||| Alopecia
	CHEMBL1201334	D001008	TRIPTORELIN	Anxiety Disorders	0	0.0174482	D006177 ||| D006073 ||| D000505	Gynecomastia ||| Gout ||| Alopecia
	CHEMBL1201334	D013313	TRIPTORELIN	Stress Disorders, Post-Traumatic	0	0.0161767	D006177 ||| D000505	Gynecomastia ||| Alopecia
	CHEMBL1201334	D000856	TRIPTORELIN	Anorexia Nervosa	0	0.019204	D006177 ||| D006073 ||| D000505	Gynecomastia ||| Gout ||| Alopecia
	CHEMBL1201334	D015228	TRIPTORELIN	Hypertriglyceridemia	0	0.0168206	D003248 ||| D014012 ||| D000505	Constipation ||| Tinnitus ||| Alopecia
	CHEMBL1201334	D003324	TRIPTORELIN	Coronary Artery Disease	0	0.0626106	D006177 ||| D014012 ||| D000505	Gynecomastia ||| Tinnitus ||| Alopecia
	CHEMBL1201334	D009765	TRIPTORELIN	Obesity	0	0.0139801	D014012 ||| D000505 ||| D013575	Tinnitus ||| Alopecia ||| Syncope
	CHEMBL1201334	D020177	TRIPTORELIN	Idiopathic Hypersomnia	0	0.0278987	D006073	Gout
	CHEMBL1201334	D010300	TRIPTORELIN	Parkinson Disease	0	0.0110236	D006177 ||| D000505	Gynecomastia ||| Alopecia
	CHEMBL1201334	D013771	TRIPTORELIN	Tetralogy of Fallot	0	0.166532	D001991 ||| D012852 ||| D000740 ||| D006177 ||| D006073 ||| D014012 ||| D000505 ||| D014581	Bronchitis ||| Sinusitis ||| Anemia ||| Gynecomastia ||| Gout ||| Tinnitus ||| Alopecia ||| Urticaria
	CHEMBL1201334	D001172	TRIPTORELIN	Arthritis, Rheumatoid	0	0.015963	D006177 ||| D003248 ||| D014012 ||| D013575	Gynecomastia ||| Constipation ||| Tinnitus ||| Syncope
	CHEMBL1201334	D003424	TRIPTORELIN	Crohn Disease	0	0.174028	D012852 ||| D006973 ||| D003863 ||| D007319 ||| D006073 ||| D014012 ||| D014717	Sinusitis ||| Hypertension ||| Depression ||| Sleep Initiation and Maintenance Disorders ||| Gout ||| Tinnitus ||| Vertigo
	CHEMBL1201334	D003093	TRIPTORELIN	Colitis, Ulcerative	0	0.0757576	D006177 ||| D014012 ||| D014717 ||| D000505	Gynecomastia ||| Tinnitus ||| Vertigo ||| Alopecia
	CHEMBL1201334	D015212	TRIPTORELIN	Inflammatory Bowel Diseases	0	0.0379448	D006177 ||| D014012 ||| D014717 ||| D000505 ||| D013575	Gynecomastia ||| Tinnitus ||| Vertigo ||| Alopecia ||| Syncope
	CHEMBL1201334	D002761	TRIPTORELIN	Cholangitis	0	0.0132935	D003863 ||| D007319 ||| D006177 ||| D006073 ||| D014012 ||| D014717 ||| D000505	Depression ||| Sleep Initiation and Maintenance Disorders ||| Gynecomastia ||| Gout ||| Tinnitus ||| Vertigo ||| Alopecia
	CHEMBL1201334	D017098	TRIPTORELIN	IgA Deficiency	0	0.0149773	D001991 ||| D012852 ||| D006973 ||| D003863 ||| D007319 ||| D003248 ||| D006073 ||| D014581	Bronchitis ||| Sinusitis ||| Hypertension ||| Depression ||| Sleep Initiation and Maintenance Disorders ||| Constipation ||| Gout ||| Urticaria
	CHEMBL1201334	D008268	TRIPTORELIN	Macular Degeneration	0	0.0461081	D001991 ||| D000740 ||| D016055 ||| D006177 ||| D003248 ||| D004415 ||| D014581	Bronchitis ||| Anemia ||| Urinary Retention ||| Gynecomastia ||| Constipation ||| Dyspepsia ||| Urticaria
	CHEMBL1201334	D034381	TRIPTORELIN	Hearing Loss	0	0.0209472	D006177	Gynecomastia
	CHEMBL1201334	D014012	TRIPTORELIN	Tinnitus	1	0.0704772	D006973 ||| D006073	Hypertension ||| Gout
	CHEMBL1201334	D000505	TRIPTORELIN	Alopecia	1	0.0772289	D001991 ||| D012852 ||| D006973 ||| D003863 ||| D007319 ||| D000740 ||| D003248 ||| D006073	Bronchitis ||| Sinusitis ||| Hypertension ||| Depression ||| Sleep Initiation and Maintenance Disorders ||| Anemia ||| Constipation ||| Gout
	CHEMBL1201334	D019226	TRIPTORELIN	Oral Ulcer	0	0.0149318	D006177 ||| D000505	Gynecomastia ||| Alopecia
	CHEMBL1201334	D000787	TRIPTORELIN	Angina Pectoris	0	0.083977	D006177 ||| D014012 ||| D000505	Gynecomastia ||| Tinnitus ||| Alopecia
	CHEMBL1201334	D065631	TRIPTORELIN	Rhinitis, Allergic	0	0.0158567	D006177 ||| D013575	Gynecomastia ||| Syncope
	CHEMBL1201334	D001249	TRIPTORELIN	Asthma	0	0.0760594	D006177 ||| D014012 ||| D000505 ||| D013575	Gynecomastia ||| Tinnitus ||| Alopecia ||| Syncope
	CHEMBL1201334	D005764	TRIPTORELIN	Gastroesophageal Reflux	0	0.0346256	D006177 ||| D014012 ||| D014717 ||| D000505 ||| D013575	Gynecomastia ||| Tinnitus ||| Vertigo ||| Alopecia ||| Syncope
	CHEMBL1201334	D007037	TRIPTORELIN	Hypothyroidism	0	0.0171635	D001991	Bronchitis
	CHEMBL1201334	D008881	TRIPTORELIN	Migraine Disorders	0	0.109918	D001991 ||| D012852 ||| D000740 ||| D011537 ||| D016055 ||| D003248 ||| D004415 ||| D006073 ||| D014581	Bronchitis ||| Sinusitis ||| Anemia ||| Pruritus ||| Urinary Retention ||| Constipation ||| Dyspepsia ||| Gout ||| Urticaria
	CHEMBL1201334	D004485	TRIPTORELIN	Eczema	0	0.0263615	D006177 ||| D013575	Gynecomastia ||| Syncope
	CHEMBL1201334	D006937	TRIPTORELIN	Hypercholesterolemia	0	0.0397263	D014012 ||| D000505 ||| D013575	Tinnitus ||| Alopecia ||| Syncope
	CHEMBL1201334	D012626	TRIPTORELIN	Sebaceous Gland Neoplasms	0	0.0848898	D001991 ||| D006973 ||| D003863 ||| D007319 ||| D000740 ||| D003248 ||| D014581	Bronchitis ||| Hypertension ||| Depression ||| Sleep Initiation and Maintenance Disorders ||| Anemia ||| Constipation ||| Urticaria
	CHEMBL1201334	D001943	TRIPTORELIN	Breast Neoplasms	0	0.094388	D012852 ||| D006973 ||| D003863 ||| D007319 ||| D014717 ||| D013575	Sinusitis ||| Hypertension ||| Depression ||| Sleep Initiation and Maintenance Disorders ||| Vertigo ||| Syncope
	CHEMBL1201334	D002280	TRIPTORELIN	Carcinoma, Basal Cell	0	0.0258993	D006177 ||| D000505 ||| D013575	Gynecomastia ||| Alopecia ||| Syncope
	CHEMBL1201334	D000230	TRIPTORELIN	Adenocarcinoma	0	0.171521	D003863 ||| D007319 ||| D014012 ||| D014717 ||| D000505	Depression ||| Sleep Initiation and Maintenance Disorders ||| Tinnitus ||| Vertigo ||| Alopecia
	CHEMBL1201334	D002386	TRIPTORELIN	Cataract	0	0.0259241	D006177 ||| D003248 ||| D004415 ||| D000505 ||| D013575	Gynecomastia ||| Constipation ||| Dyspepsia ||| Alopecia ||| Syncope
	CHEMBL1201334	D006552	TRIPTORELIN	Hernia, Inguinal	0	0.111379	D006177 ||| D014012 ||| D014717 ||| D000505 ||| D013575	Gynecomastia ||| Tinnitus ||| Vertigo ||| Alopecia ||| Syncope
	CHEMBL1201334	D012005	TRIPTORELIN	Rectal Prolapse	0	0.020471	D012852 ||| D003863 ||| D007319 ||| D006073 ||| D014012 ||| D014717	Sinusitis ||| Depression ||| Sleep Initiation and Maintenance Disorders ||| Gout ||| Tinnitus ||| Vertigo
	CHEMBL1201334	D014029	TRIPTORELIN	Tobacco Use Disorder	0	0.4489	D001991 ||| D012852 ||| D006973 ||| D000740 ||| D006073 ||| D014581	Bronchitis ||| Sinusitis ||| Hypertension ||| Anemia ||| Gout ||| Urticaria
	CHEMBL1201334	D009203	TRIPTORELIN	Myocardial Infarction	0	0.0537089	D006177 ||| D014012 ||| D000505 ||| D013575	Gynecomastia ||| Tinnitus ||| Alopecia ||| Syncope
	CHEMBL1201334	D005756	TRIPTORELIN	Gastritis	0	0.0317284	D006177 ||| D006073 ||| D014012 ||| D014717 ||| D000505 ||| D013575	Gynecomastia ||| Gout ||| Tinnitus ||| Vertigo ||| Alopecia ||| Syncope
	CHEMBL1201334	D006548	TRIPTORELIN	Hernia, Diaphragmatic	0	0.0189701	D006177 ||| D014012 ||| D014717 ||| D000505 ||| D013575	Gynecomastia ||| Tinnitus ||| Vertigo ||| Alopecia ||| Syncope
	CHEMBL1201334	D000076385	TRIPTORELIN	Diverticular Diseases	0	0.0483654	D001991 ||| D012852 ||| D006973 ||| D003863 ||| D007319 ||| D000740 ||| D006073 ||| D014012 ||| D014717 ||| D014581	Bronchitis ||| Sinusitis ||| Hypertension ||| Depression ||| Sleep Initiation and Maintenance Disorders ||| Anemia ||| Gout ||| Tinnitus ||| Vertigo ||| Urticaria
	CHEMBL1201334	D007319	TRIPTORELIN	Sleep Initiation and Maintenance Disorders	1	0.0987118	D006177 ||| D006073 ||| D000505	Gynecomastia ||| Gout ||| Alopecia
	CHEMBL1201334	D009290	TRIPTORELIN	Narcolepsy	0	0.188371	D006177 ||| D006073 ||| D000505	Gynecomastia ||| Gout ||| Alopecia
	CHEMBL1201334	D003922	TRIPTORELIN	Diabetes Mellitus, Type 1	0	0.0703401	D003248 ||| D014012 ||| D000505	Constipation ||| Tinnitus ||| Alopecia
	CHEMBL1201334	D002446	TRIPTORELIN	Celiac Disease	0	0.0170222	D006177 ||| D014012 ||| D014717	Gynecomastia ||| Tinnitus ||| Vertigo
	CHEMBL1201334	D008105	TRIPTORELIN	Liver Cirrhosis, Biliary	0	0.145639	D006177 ||| D006073 ||| D014012 ||| D014717 ||| D000505	Gynecomastia ||| Gout ||| Tinnitus ||| Vertigo ||| Alopecia
	CHEMBL1201334	D014820	TRIPTORELIN	Vitiligo	0	0.0320392	D006177	Gynecomastia
	CHEMBL1201334	D009798	TRIPTORELIN	Ocular Hypertension	0	0.101073	D001991 ||| D012852 ||| D000740 ||| D006177 ||| D003248 ||| D006073 ||| D014581	Bronchitis ||| Sinusitis ||| Anemia ||| Gynecomastia ||| Constipation ||| Gout ||| Urticaria
	CHEMBL1201334	D009447	TRIPTORELIN	Neuroblastoma	0	0.0699694	D003863 ||| D007319 ||| D006177 ||| D014012 ||| D014717 ||| D000505	Depression ||| Sleep Initiation and Maintenance Disorders ||| Gynecomastia ||| Tinnitus ||| Vertigo ||| Alopecia
	CHEMBL1201334	D012559	TRIPTORELIN	Schizophrenia	0	0.0788847	D006177 ||| D000505	Gynecomastia ||| Alopecia
	CHEMBL1201334	D000690	TRIPTORELIN	Amyotrophic Lateral Sclerosis	0	0.0298961	D006177 ||| D000505	Gynecomastia ||| Alopecia
	CHEMBL1201334	D008180	TRIPTORELIN	Lupus Erythematosus, Systemic	0	0.0275917	D006177 ||| D014012 ||| D013575	Gynecomastia ||| Tinnitus ||| Syncope
	CHEMBL1201334	D000437	TRIPTORELIN	Alcoholism	0	0.0139913	D006177 ||| D000505	Gynecomastia ||| Alopecia
	CHEMBL1201334	D000067877	TRIPTORELIN	Autism Spectrum Disorder	0	0.106662	D006177 ||| D000505	Gynecomastia ||| Alopecia
	CHEMBL1201334	D001714	TRIPTORELIN	Bipolar Disorder	0	0.372049	D001991 ||| D012852 ||| D000740 ||| D011537 ||| D016055 ||| D004415 ||| D006073 ||| D014581	Bronchitis ||| Sinusitis ||| Anemia ||| Pruritus ||| Urinary Retention ||| Dyspepsia ||| Gout ||| Urticaria
	CHEMBL1201334	D009771	TRIPTORELIN	Obsessive-Compulsive Disorder	0	0.0198359	D006177 ||| D000505	Gynecomastia ||| Alopecia
	CHEMBL1201334	D003924	TRIPTORELIN	Diabetes Mellitus, Type 2	0	0.0230992	D003248 ||| D014012 ||| D000505	Constipation ||| Tinnitus ||| Alopecia
	CHEMBL1201334	D000544	TRIPTORELIN	Alzheimer Disease	0	0.01308	D006177 ||| D000505	Gynecomastia ||| Alopecia
	CHEMBL1201334	D004827	TRIPTORELIN	Epilepsy	0	0.0138549	D006177 ||| D003248 ||| D000505	Gynecomastia ||| Constipation ||| Alopecia
	CHEMBL1201334	D005901	TRIPTORELIN	Glaucoma	0	0.0436633	D006177 ||| D003248 ||| D004415 ||| D000505 ||| D013575	Gynecomastia ||| Constipation ||| Dyspepsia ||| Alopecia ||| Syncope
	CHEMBL1201334	D051436	TRIPTORELIN	Renal Insufficiency, Chronic	0	0.015076	D001991 ||| D012852 ||| D014012 ||| D014581	Bronchitis ||| Sinusitis ||| Tinnitus ||| Urticaria
	CHEMBL1201334	D013167	TRIPTORELIN	Spondylitis, Ankylosing	0	0.0177178	D006177 ||| D003248	Gynecomastia ||| Constipation
	CHEMBL1201334	D003863	TRIPTORELIN	Depression	1	0.0549863	D006177 ||| D000505	Gynecomastia ||| Alopecia
	CHEMBL1201334	D010003	TRIPTORELIN	Osteoarthritis	0	0.0674118	D006177 ||| D003248 ||| D000505 ||| D013575	Gynecomastia ||| Constipation ||| Alopecia ||| Syncope
	CHEMBL1201334	D000419	TRIPTORELIN	Albuminuria	0	0.0191048	D012852 ||| D006177 ||| D014012 ||| D014717 ||| D000505	Sinusitis ||| Gynecomastia ||| Tinnitus ||| Vertigo ||| Alopecia
	CHEMBL1201334	D001281	TRIPTORELIN	Atrial Fibrillation	0	0.0253337	D001991 ||| D012852 ||| D000740 ||| D011537 ||| D016055 ||| D004415 ||| D006073 ||| D014581	Bronchitis ||| Sinusitis ||| Anemia ||| Pruritus ||| Urinary Retention ||| Dyspepsia ||| Gout ||| Urticaria
	CHEMBL1201334	D006973	TRIPTORELIN	Hypertension	1	0.115431	D006177 ||| D014012 ||| D000505	Gynecomastia ||| Tinnitus ||| Alopecia
	CHEMBL1201334	D006327	TRIPTORELIN	Heart Block	0	0.0149819	D006177 ||| D000505	Gynecomastia ||| Alopecia
	CHEMBL1201334	D055623	TRIPTORELIN	Keratosis, Actinic	0	0.014657	D006177 ||| D013575	Gynecomastia ||| Syncope
	CHEMBL1201334	D001991	TRIPTORELIN	Bronchitis	1	0.041223	D006177 ||| D000505 ||| D013575	Gynecomastia ||| Alopecia ||| Syncope
	CHEMBL1201334	D008175	TRIPTORELIN	Lung Neoplasms	0	0.0159154	D006177 ||| D000505 ||| D013575	Gynecomastia ||| Alopecia ||| Syncope
	CHEMBL1201334	D008545	TRIPTORELIN	Melanoma	0	0.0330793	D006177 ||| D000505 ||| D013575	Gynecomastia ||| Alopecia ||| Syncope
	CHEMBL1201334	D008228	TRIPTORELIN	Lymphoma, Non-Hodgkin	0	0.0204193	D006973 ||| D003863 ||| D007319 ||| D016055 ||| D003248 ||| D004415 ||| D014717	Hypertension ||| Depression ||| Sleep Initiation and Maintenance Disorders ||| Urinary Retention ||| Constipation ||| Dyspepsia ||| Vertigo
	CHEMBL1201334	D002294	TRIPTORELIN	Carcinoma, Squamous Cell	0	0.119934	D006177 ||| D000505 ||| D013575	Gynecomastia ||| Alopecia ||| Syncope
	CHEMBL1201334	D002349	TRIPTORELIN	Carpal Tunnel Syndrome	0	0.0262773	D006177 ||| D003248 ||| D014012 ||| D000505	Gynecomastia ||| Constipation ||| Tinnitus ||| Alopecia
	CHEMBL1201334	D016883	TRIPTORELIN	Diabetic Ketoacidosis	0	0.0113862	D000505 ||| D013575	Alopecia ||| Syncope
	CHEMBL1201334	D001749	TRIPTORELIN	Urinary Bladder Neoplasms	0	0.0163247	D012852 ||| D003863 ||| D007319 ||| D014717	Sinusitis ||| Depression ||| Sleep Initiation and Maintenance Disorders ||| Vertigo
	CHEMBL1201334	D007889	TRIPTORELIN	Leiomyoma	0	0.0917135	D006177 ||| D014717 ||| D000505 ||| D013575	Gynecomastia ||| Vertigo ||| Alopecia ||| Syncope
	CHEMBL1201334	D018798	TRIPTORELIN	Anemia, Iron-Deficiency	0	0.0197154	D006177 ||| D014717 ||| D000505 ||| D013575	Gynecomastia ||| Vertigo ||| Alopecia ||| Syncope
	CHEMBL1201334	D000380	TRIPTORELIN	Agranulocytosis	0	0.0340383	D001991 ||| D012852 ||| D006973 ||| D003863 ||| D007319 ||| D011537 ||| D016055 ||| D003248 ||| D004415 ||| D014581	Bronchitis ||| Sinusitis ||| Hypertension ||| Depression ||| Sleep Initiation and Maintenance Disorders ||| Pruritus ||| Urinary Retention ||| Constipation ||| Dyspepsia ||| Urticaria
	CHEMBL1201334	D012893	TRIPTORELIN	Sleep Wake Disorders	0	0.020115	D001991 ||| D012852 ||| D000740 ||| D011537 ||| D006073	Bronchitis ||| Sinusitis ||| Anemia ||| Pruritus ||| Gout
	CHEMBL1201334	D006429	TRIPTORELIN	Hemiplegia	0	0.137794	D001991 ||| D012852 ||| D006973 ||| D000740 ||| D011537 ||| D016055 ||| D003248 ||| D004415 ||| D006073 ||| D014581	Bronchitis ||| Sinusitis ||| Hypertension ||| Anemia ||| Pruritus ||| Urinary Retention ||| Constipation ||| Dyspepsia ||| Gout ||| Urticaria
	CHEMBL1201334	D011655	TRIPTORELIN	Pulmonary Embolism	0	0.0204182	D006177 ||| D000505 ||| D013575	Gynecomastia ||| Alopecia ||| Syncope
	CHEMBL1201334	D009202	TRIPTORELIN	Cardiomyopathies	0	0.0122904	D006177 ||| D014012 ||| D000505	Gynecomastia ||| Tinnitus ||| Alopecia
	CHEMBL1201334	D013345	TRIPTORELIN	Subarachnoid Hemorrhage	0	0.0224608	D001991 ||| D012852 ||| D000740 ||| D011537 ||| D016055 ||| D003248 ||| D004415 ||| D014581	Bronchitis ||| Sinusitis ||| Anemia ||| Pruritus ||| Urinary Retention ||| Constipation ||| Dyspepsia ||| Urticaria
	CHEMBL1201334	D002543	TRIPTORELIN	Cerebral Hemorrhage	0	0.0267892	D001991 ||| D012852 ||| D000740 ||| D011537 ||| D016055 ||| D003248 ||| D004415 ||| D014581	Bronchitis ||| Sinusitis ||| Anemia ||| Pruritus ||| Urinary Retention ||| Constipation ||| Dyspepsia ||| Urticaria
	CHEMBL1201334	D002544	TRIPTORELIN	Cerebral Infarction	0	0.02837	D006177 ||| D003248	Gynecomastia ||| Constipation
	CHEMBL1201334	D050197	TRIPTORELIN	Arteriosclerosis	0	0.0223917	D006177 ||| D000505	Gynecomastia ||| Alopecia
	CHEMBL1201334	D010689	TRIPTORELIN	Phlebitis	0	0.0929723	D001991 ||| D012852 ||| D003863 ||| D007319 ||| D000740 ||| D011537 ||| D016055 ||| D003248 ||| D004415 ||| D006073 ||| D014581	Bronchitis ||| Sinusitis ||| Depression ||| Sleep Initiation and Maintenance Disorders ||| Anemia ||| Pruritus ||| Urinary Retention ||| Constipation ||| Dyspepsia ||| Gout ||| Urticaria
	CHEMBL1201334	D006484	TRIPTORELIN	Hemorrhoids	0	0.0398213	D006177 ||| D014717 ||| D000505	Gynecomastia ||| Vertigo ||| Alopecia
	CHEMBL1201334	D007022	TRIPTORELIN	Hypotension	0	0.0255705	D006177	Gynecomastia
	CHEMBL1201334	D012852	TRIPTORELIN	Sinusitis	1	0.0182102	D006177 ||| D000505 ||| D013575	Gynecomastia ||| Alopecia ||| Syncope
	CHEMBL1201334	D010996	TRIPTORELIN	Pleural Effusion	0	0.0387423	D006973 ||| D003863 ||| D007319 ||| D016055 ||| D006073	Hypertension ||| Depression ||| Sleep Initiation and Maintenance Disorders ||| Urinary Retention ||| Gout
	CHEMBL1201334	D011030	TRIPTORELIN	Pneumothorax	0	0.0206583	D006973 ||| D003863 ||| D007319 ||| D000740 ||| D011537 ||| D016055 ||| D004415 ||| D006073 ||| D014581	Hypertension ||| Depression ||| Sleep Initiation and Maintenance Disorders ||| Anemia ||| Pruritus ||| Urinary Retention ||| Dyspepsia ||| Gout ||| Urticaria
	CHEMBL1201334	D014060	TRIPTORELIN	Tongue Diseases	0	0.132041	D006973 ||| D006073	Hypertension ||| Gout
	CHEMBL1201334	D004941	TRIPTORELIN	Esophagitis	0	0.103381	D006177 ||| D014717 ||| D013575	Gynecomastia ||| Vertigo ||| Syncope
	CHEMBL1201334	D013276	TRIPTORELIN	Stomach Ulcer	0	0.0205954	D006177 ||| D014717 ||| D000505 ||| D013575	Gynecomastia ||| Vertigo ||| Alopecia ||| Syncope
	CHEMBL1201334	D004415	TRIPTORELIN	Dyspepsia	1	0.059551	D006177 ||| D014717 ||| D013575	Gynecomastia ||| Vertigo ||| Syncope
	CHEMBL1201334	D002769	TRIPTORELIN	Cholelithiasis	0	0.0490862	D006177 ||| D014012 ||| D014717 ||| D000505 ||| D013575	Gynecomastia ||| Tinnitus ||| Vertigo ||| Alopecia ||| Syncope
	CHEMBL1201334	D002764	TRIPTORELIN	Cholecystitis	0	0.21744	D003863 ||| D007319 ||| D011537 ||| D006073 ||| D014717	Depression ||| Sleep Initiation and Maintenance Disorders ||| Pruritus ||| Gout ||| Vertigo
	CHEMBL1201334	D010195	TRIPTORELIN	Pancreatitis	0	0.0256782	D006177 ||| D006073 ||| D014717 ||| D000505 ||| D013575	Gynecomastia ||| Gout ||| Vertigo ||| Alopecia ||| Syncope
	CHEMBL1201334	D008286	TRIPTORELIN	Malabsorption Syndromes	0	0.0216391	D006177 ||| D014717 ||| D013575	Gynecomastia ||| Vertigo ||| Syncope
	CHEMBL1201334	D002481	TRIPTORELIN	Cellulitis	0	0.043463	D007319 ||| D006177 ||| D013575	Sleep Initiation and Maintenance Disorders ||| Gynecomastia ||| Syncope
	CHEMBL1201334	D011537	TRIPTORELIN	Pruritus	1	0.0211978	D006177 ||| D013575	Gynecomastia ||| Syncope
	CHEMBL1201334	D008010	TRIPTORELIN	Lichen Planus	0	0.0207685	D006973 ||| D003863 ||| D007319 ||| D000740 ||| D016055 ||| D004415 ||| D006073	Hypertension ||| Depression ||| Sleep Initiation and Maintenance Disorders ||| Anemia ||| Urinary Retention ||| Dyspepsia ||| Gout
	CHEMBL1201334	D017492	TRIPTORELIN	Keratosis, Seborrheic	0	0.0182893	D006177 ||| D013575	Gynecomastia ||| Syncope
	CHEMBL1201334	D011704	TRIPTORELIN	Pyelonephritis	0	0.0319216	D014717 ||| D013575	Vertigo ||| Syncope
	CHEMBL1201334	D058186	TRIPTORELIN	Acute Kidney Injury	0	0.069806	D013575	Syncope
	CHEMBL1201334	D007676	TRIPTORELIN	Kidney Failure, Chronic	0	0.0187979	D014012 ||| D000505 ||| D013575	Tinnitus ||| Alopecia ||| Syncope
	CHEMBL1201334	D003556	TRIPTORELIN	Cystitis	0	0.0203929	D014717 ||| D000505 ||| D013575	Vertigo ||| Alopecia ||| Syncope
	CHEMBL1201334	D011470	TRIPTORELIN	Prostatic Hyperplasia	0	0.045474	D006973 ||| D003863 ||| D007319 ||| D006073	Hypertension ||| Depression ||| Sleep Initiation and Maintenance Disorders ||| Gout
	CHEMBL1201334	D011472	TRIPTORELIN	Prostatitis	0	0.043149	D006973 ||| D003863 ||| D007319 ||| D014717 ||| D013575	Hypertension ||| Depression ||| Sleep Initiation and Maintenance Disorders ||| Vertigo ||| Syncope
	CHEMBL1201334	D005348	TRIPTORELIN	Fibrocystic Breast Disease	0	0.0470284	D001991 ||| D012852 ||| D006973 ||| D003863 ||| D007319 ||| D000740 ||| D011537 ||| D016055 ||| D004415 ||| D006073 ||| D014717 ||| D014581	Bronchitis ||| Sinusitis ||| Hypertension ||| Depression ||| Sleep Initiation and Maintenance Disorders ||| Anemia ||| Pruritus ||| Urinary Retention ||| Dyspepsia ||| Gout ||| Vertigo ||| Urticaria
	CHEMBL1201334	D006177	TRIPTORELIN	Gynecomastia	1	0.0335447	D001991 ||| D012852 ||| D006973 ||| D003863 ||| D007319 ||| D000740 ||| D011537 ||| D016055 ||| D004415 ||| D006073 ||| D014581	Bronchitis ||| Sinusitis ||| Hypertension ||| Depression ||| Sleep Initiation and Maintenance Disorders ||| Anemia ||| Pruritus ||| Urinary Retention ||| Dyspepsia ||| Gout ||| Urticaria
	CHEMBL1201334	D004715	TRIPTORELIN	Endometriosis	0	0.0218833	D014717 ||| D000505 ||| D013575	Vertigo ||| Alopecia ||| Syncope
	CHEMBL1201334	D003680	TRIPTORELIN	Deglutition Disorders	0	0.183836	D001991 ||| D012852 ||| D006973 ||| D000740 ||| D011537 ||| D016055 ||| D006073 ||| D014581	Bronchitis ||| Sinusitis ||| Hypertension ||| Anemia ||| Pruritus ||| Urinary Retention ||| Gout ||| Urticaria
	CHEMBL1201334	D001201	TRIPTORELIN	Ascites	0	0.0440029	D006177 ||| D014717	Gynecomastia ||| Vertigo
	CHEMBL1201334	D005076	TRIPTORELIN	Exanthema	0	0.0297949	D006177 ||| D013575	Gynecomastia ||| Syncope
	CHEMBL1201334	D014717	TRIPTORELIN	Vertigo	1	0.0221358	D000740 ||| D016055 ||| D003248 ||| D004415	Anemia ||| Urinary Retention ||| Constipation ||| Dyspepsia
	CHEMBL1201334	D013575	TRIPTORELIN	Syncope	1	0.154848	D001991 ||| D012852 ||| D000740 ||| D011537 ||| D003248 ||| D004415 ||| D006073 ||| D014581	Bronchitis ||| Sinusitis ||| Anemia ||| Pruritus ||| Constipation ||| Dyspepsia ||| Gout ||| Urticaria
	CHEMBL1201334	D007766	TRIPTORELIN	Lacrimal Apparatus Diseases	0	0.0404861	D006177 ||| D003248 ||| D004415 ||| D013575	Gynecomastia ||| Constipation ||| Dyspepsia ||| Syncope
	CHEMBL1201334	D006471	TRIPTORELIN	Gastrointestinal Hemorrhage	0	0.0472731	D006177 ||| D014717	Gynecomastia ||| Vertigo
	CHEMBL1201334	D010437	TRIPTORELIN	Peptic Ulcer	0	0.0285515	D006177 ||| D014717 ||| D000505 ||| D013575	Gynecomastia ||| Vertigo ||| Alopecia ||| Syncope
	CHEMBL1201334	D005921	TRIPTORELIN	Glomerulonephritis	0	0.0258679	D014717 ||| D000505 ||| D013575	Vertigo ||| Alopecia ||| Syncope
	CHEMBL1201334	D006333	TRIPTORELIN	Heart Failure	0	0.0215389	D006177 ||| D014012 ||| D014717 ||| D000505	Gynecomastia ||| Tinnitus ||| Vertigo ||| Alopecia
	CHEMBL1201334	D006547	TRIPTORELIN	Hernia	0	0.0247712	D001991 ||| D012852 ||| D011537 ||| D014717 ||| D014581	Bronchitis ||| Sinusitis ||| Pruritus ||| Vertigo ||| Urticaria
	CHEMBL1201334	D006689	TRIPTORELIN	Hodgkin Disease	0	0.141546	D003863 ||| D007319 ||| D006177 ||| D014717 ||| D000505 ||| D013575	Depression ||| Sleep Initiation and Maintenance Disorders ||| Gynecomastia ||| Vertigo ||| Alopecia ||| Syncope
	CHEMBL1201334	D008113	TRIPTORELIN	Liver Neoplasms	0	0.122355	D001991 ||| D012852 ||| D003863 ||| D007319 ||| D011537 ||| D006073 ||| D014717 ||| D014581	Bronchitis ||| Sinusitis ||| Depression ||| Sleep Initiation and Maintenance Disorders ||| Pruritus ||| Gout ||| Vertigo ||| Urticaria
	CHEMBL1201334	D010051	TRIPTORELIN	Ovarian Neoplasms	0	0.0467221	D014012 ||| D014717 ||| D000505 ||| D013575	Tinnitus ||| Vertigo ||| Alopecia ||| Syncope
	CHEMBL1201334	D011471	TRIPTORELIN	Prostatic Neoplasms	0	0.0703519	D006177 ||| D014717 ||| D000505 ||| D013575	Gynecomastia ||| Vertigo ||| Alopecia ||| Syncope
	CHEMBL1201334	D000647	TRIPTORELIN	Amnesia	0	0.144933	D001991 ||| D012852 ||| D006973 ||| D000740 ||| D011537 ||| D003248 ||| D004415 ||| D006073 ||| D014581	Bronchitis ||| Sinusitis ||| Hypertension ||| Anemia ||| Pruritus ||| Constipation ||| Dyspepsia ||| Gout ||| Urticaria
	CHEMBL1201334	D007951	TRIPTORELIN	Leukemia, Myeloid	0	0.0414558	D003863 ||| D007319 ||| D006177 ||| D014717 ||| D013575	Depression ||| Sleep Initiation and Maintenance Disorders ||| Gynecomastia ||| Vertigo ||| Syncope
	CHEMBL1201334	D000152	TRIPTORELIN	Acne Vulgaris	0	0.0112583	D006177 ||| D013575	Gynecomastia ||| Syncope
	CHEMBL1201334	D000740	TRIPTORELIN	Anemia	1	0.0169312	D006177 ||| D014717 ||| D000505 ||| D013575	Gynecomastia ||| Vertigo ||| Alopecia ||| Syncope
	CHEMBL1201334	D001064	TRIPTORELIN	Appendicitis	0	0.0309277	D006177 ||| D014717 ||| D000505 ||| D013575	Gynecomastia ||| Vertigo ||| Alopecia ||| Syncope
	CHEMBL1201334	D003248	TRIPTORELIN	Constipation	1	0.0151887	D006073 ||| D014717 ||| D000505 ||| D013575	Gout ||| Vertigo ||| Alopecia ||| Syncope
	CHEMBL1201334	D015352	TRIPTORELIN	Dry Eye Syndromes	0	0.029212	D006177 ||| D003248 ||| D000505 ||| D013575	Gynecomastia ||| Constipation ||| Alopecia ||| Syncope
	CHEMBL1201334	D004381	TRIPTORELIN	Duodenal Ulcer	0	0.0185884	D006177 ||| D014717 ||| D000505 ||| D013575	Gynecomastia ||| Vertigo ||| Alopecia ||| Syncope
	CHEMBL1201334	D015837	TRIPTORELIN	Vestibular Diseases	0	0.158516	D001991 ||| D000740 ||| D016055 ||| D006177 ||| D003248 ||| D004415	Bronchitis ||| Anemia ||| Urinary Retention ||| Gynecomastia ||| Constipation ||| Dyspepsia
	CHEMBL1201334	D005705	TRIPTORELIN	Gallbladder Diseases	0	0.411273	D001991 ||| D012852 ||| D006973 ||| D003863 ||| D007319 ||| D000740 ||| D011537 ||| D016055 ||| D006073 ||| D014581	Bronchitis ||| Sinusitis ||| Hypertension ||| Depression ||| Sleep Initiation and Maintenance Disorders ||| Anemia ||| Pruritus ||| Urinary Retention ||| Gout ||| Urticaria
	CHEMBL1201334	D006073	TRIPTORELIN	Gout	1	0.0752835	D007319 ||| D006177 ||| D003248 ||| D014012 ||| D000505 ||| D013575	Sleep Initiation and Maintenance Disorders ||| Gynecomastia ||| Constipation ||| Tinnitus ||| Alopecia ||| Syncope
	CHEMBL1201334	D001145	TRIPTORELIN	Arrhythmias, Cardiac	0	0.0150109	D006177 ||| D000505	Gynecomastia ||| Alopecia
	CHEMBL1201334	D043183	TRIPTORELIN	Irritable Bowel Syndrome	0	0.0184442	D006177 ||| D014717 ||| D000505 ||| D013575	Gynecomastia ||| Vertigo ||| Alopecia ||| Syncope
	CHEMBL1201334	D001851	TRIPTORELIN	Bone Diseases, Metabolic	0	0.0787909	D001991 ||| D012852 ||| D006973 ||| D000740 ||| D011537 ||| D016055 ||| D003248 ||| D004415 ||| D014581	Bronchitis ||| Sinusitis ||| Hypertension ||| Anemia ||| Pruritus ||| Urinary Retention ||| Constipation ||| Dyspepsia ||| Urticaria
	CHEMBL1201334	D010024	TRIPTORELIN	Osteoporosis	0	0.271293	D001991 ||| D012852 ||| D011537 ||| D004415 ||| D014581	Bronchitis ||| Sinusitis ||| Pruritus ||| Dyspepsia ||| Urticaria
	CHEMBL1201334	D009443	TRIPTORELIN	Neuritis	0	0.175026	D006973 ||| D000740 ||| D011537 ||| D016055 ||| D003248 ||| D004415 ||| D006073 ||| D014581	Hypertension ||| Anemia ||| Pruritus ||| Urinary Retention ||| Constipation ||| Dyspepsia ||| Gout ||| Urticaria
	CHEMBL1201334	D010538	TRIPTORELIN	Peritonitis	0	0.236186	D006973 ||| D003863 ||| D007319 ||| D000740 ||| D011537 ||| D016055 ||| D006073 ||| D014581	Hypertension ||| Depression ||| Sleep Initiation and Maintenance Disorders ||| Anemia ||| Pruritus ||| Urinary Retention ||| Gout ||| Urticaria
	CHEMBL1201334	D010998	TRIPTORELIN	Pleurisy	0	0.0363465	D006177	Gynecomastia
	CHEMBL1201334	D011565	TRIPTORELIN	Psoriasis	0	0.109129	D003863 ||| D007319 ||| D006177 ||| D013575	Depression ||| Sleep Initiation and Maintenance Disorders ||| Gynecomastia ||| Syncope
	CHEMBL1201334	D012163	TRIPTORELIN	Retinal Detachment	0	0.0163105	D006177 ||| D003248 ||| D004415 ||| D000505 ||| D013575	Gynecomastia ||| Constipation ||| Dyspepsia ||| Alopecia ||| Syncope
	CHEMBL1201334	D012393	TRIPTORELIN	Rosacea	0	0.0301435	D001991 ||| D012852 ||| D006973 ||| D003863 ||| D007319 ||| D000740 ||| D016055 ||| D003248 ||| D004415 ||| D006073	Bronchitis ||| Sinusitis ||| Hypertension ||| Depression ||| Sleep Initiation and Maintenance Disorders ||| Anemia ||| Urinary Retention ||| Constipation ||| Dyspepsia ||| Gout
	CHEMBL1201334	D006042	TRIPTORELIN	Goiter	0	0.0166165	D000505 ||| D013575	Alopecia ||| Syncope
	CHEMBL1201334	D002546	TRIPTORELIN	Ischemic Attack, Transient	0	0.101771	D006177 ||| D003248	Gynecomastia ||| Constipation
	CHEMBL1201334	D000083242	TRIPTORELIN	Ischemic Stroke	0	0.0175591	D006177 ||| D003248 ||| D000505	Gynecomastia ||| Constipation ||| Alopecia
	CHEMBL1201334	D012891	TRIPTORELIN	Sleep Apnea Syndromes	0	0.0200697	D006073	Gout
	CHEMBL1201334	D013921	TRIPTORELIN	Thrombocytopenia	0	0.0617367	D006177 ||| D014717 ||| D013575	Gynecomastia ||| Vertigo ||| Syncope
	CHEMBL1201334	D015179	TRIPTORELIN	Colorectal Neoplasms	0	0.134301	D006177 ||| D014012 ||| D014717 ||| D000505	Gynecomastia ||| Tinnitus ||| Vertigo ||| Alopecia
	CHEMBL1201334	D006627	TRIPTORELIN	Hirschsprung Disease	0	0.0190136	D006177 ||| D006073 ||| D000505	Gynecomastia ||| Gout ||| Alopecia
	CHEMBL1201334	D010001	TRIPTORELIN	Osteitis Deformans	0	0.108115	D001991 ||| D012852 ||| D006973 ||| D003863 ||| D007319 ||| D000740 ||| D003248 ||| D014581	Bronchitis ||| Sinusitis ||| Hypertension ||| Depression ||| Sleep Initiation and Maintenance Disorders ||| Anemia ||| Constipation ||| Urticaria
	CHEMBL1201334	D007018	TRIPTORELIN	Hypopituitarism	0	0.0158242	D000505	Alopecia
	CHEMBL1201334	D020246	TRIPTORELIN	Venous Thrombosis	0	0.0165836	D006177 ||| D014717 ||| D000505	Gynecomastia ||| Vertigo ||| Alopecia
	CHEMBL1201334	D000075224	TRIPTORELIN	Cardiac Conduction System Disease	0	0.0406758	D012852 ||| D011537 ||| D006177 ||| D006073 ||| D014717	Sinusitis ||| Pruritus ||| Gynecomastia ||| Gout ||| Vertigo
	CHEMBL1201334	D003731	TRIPTORELIN	Dental Caries	0	0.018057	D006177	Gynecomastia
	CHEMBL1201334	D016055	TRIPTORELIN	Urinary Retention	1	0.0549176	D006177 ||| D014717	Gynecomastia ||| Vertigo
	CHEMBL1201334	D011141	TRIPTORELIN	Polyuria	0	0.0372797	D006177 ||| D014717	Gynecomastia ||| Vertigo
	CHEMBL1201334	D007762	TRIPTORELIN	Labyrinthitis	0	0.0696849	D006973 ||| D000740 ||| D016055 ||| D004415 ||| D006073	Hypertension ||| Anemia ||| Urinary Retention ||| Dyspepsia ||| Gout
	CHEMBL1201334	D012878	TRIPTORELIN	Skin Neoplasms	0	0.0840623	D006973 ||| D003863 ||| D007319	Hypertension ||| Depression ||| Sleep Initiation and Maintenance Disorders
	CHEMBL1201334	D009260	TRIPTORELIN	Nail Diseases	0	0.121272	D001991 ||| D006973 ||| D003863 ||| D007319 ||| D000740 ||| D016055 ||| D004415 ||| D006073	Bronchitis ||| Hypertension ||| Depression ||| Sleep Initiation and Maintenance Disorders ||| Anemia ||| Urinary Retention ||| Dyspepsia ||| Gout
	CHEMBL1201334	D016491	TRIPTORELIN	Peripheral Vascular Diseases	0	0.0599035	D006177	Gynecomastia
	CHEMBL1201334	D011111	TRIPTORELIN	Polymyalgia Rheumatica	0	0.161194	D001991 ||| D012852 ||| D006973 ||| D003863 ||| D007319 ||| D000740 ||| D011537 ||| D016055 ||| D003248 ||| D004415 ||| D014581	Bronchitis ||| Sinusitis ||| Hypertension ||| Depression ||| Sleep Initiation and Maintenance Disorders ||| Anemia ||| Pruritus ||| Urinary Retention ||| Constipation ||| Dyspepsia ||| Urticaria
	CHEMBL1201334	D013118	TRIPTORELIN	Spinal Cord Diseases	0	0.0204861	D006177 ||| D003248 ||| D000505	Gynecomastia ||| Constipation ||| Alopecia
	CHEMBL1201334	D014581	TRIPTORELIN	Urticaria	1	0.0214551	D006177 ||| D013575	Gynecomastia ||| Syncope
	CHEMBL1201334	D014648	TRIPTORELIN	Varicose Veins	0	0.0269876	D006177 ||| D014717 ||| D000505 ||| D013575	Gynecomastia ||| Vertigo ||| Alopecia ||| Syncope
	CHEMBL1201334	D010031	TRIPTORELIN	Otitis	0	0.0182829	D006177 ||| D013575	Gynecomastia ||| Syncope
	CHEMBL1201334	D019966	TRIPTORELIN	Substance-Related Disorders	0	0.0521698	D001991 ||| D012852 ||| D006973 ||| D000740 ||| D011537 ||| D016055 ||| D004415 ||| D006073 ||| D014581	Bronchitis ||| Sinusitis ||| Hypertension ||| Anemia ||| Pruritus ||| Urinary Retention ||| Dyspepsia ||| Gout ||| Urticaria
	CHEMBL1201334	D015155	TRIPTORELIN	Esophageal Spasm, Diffuse	0	0.0160862	D006177 ||| D000505 ||| D013575	Gynecomastia ||| Alopecia ||| Syncope
	CHEMBL274323	D003424	NA	Crohn Disease	0	0.0133592	D011655	Pulmonary Embolism
	CHEMBL274323	D017098	NA	IgA Deficiency	0	0.459736	D011655	Pulmonary Embolism
	CHEMBL274323	D000505	NA	Alopecia	0	0.011617	D011655	Pulmonary Embolism
	CHEMBL274323	D012626	NA	Sebaceous Gland Neoplasms	0	0.0181112	D011655	Pulmonary Embolism
	CHEMBL274323	D001943	NA	Breast Neoplasms	0	0.0129804	D011655	Pulmonary Embolism
	CHEMBL274323	D000076385	NA	Diverticular Diseases	0	0.019931	D011655	Pulmonary Embolism
	CHEMBL274323	D001714	NA	Bipolar Disorder	0	0.0105951	D011655	Pulmonary Embolism
	CHEMBL274323	D006429	NA	Hemiplegia	0	0.0351329	D011655	Pulmonary Embolism
	CHEMBL274323	D011030	NA	Pneumothorax	0	0.0199341	D011655	Pulmonary Embolism
	CHEMBL274323	D014060	NA	Tongue Diseases	0	0.0333011	D011655	Pulmonary Embolism
	CHEMBL274323	D008010	NA	Lichen Planus	0	0.0135739	D011655	Pulmonary Embolism
	CHEMBL274323	D011470	NA	Prostatic Hyperplasia	0	0.0188112	D011655	Pulmonary Embolism
	CHEMBL274323	D011472	NA	Prostatitis	0	0.0198386	D011655	Pulmonary Embolism
	CHEMBL274323	D005348	NA	Fibrocystic Breast Disease	0	0.0265676	D011655	Pulmonary Embolism
	CHEMBL274323	D006177	NA	Gynecomastia	0	0.011495	D011655	Pulmonary Embolism
	CHEMBL274323	D003680	NA	Deglutition Disorders	0	0.0597248	D011655	Pulmonary Embolism
	CHEMBL274323	D013575	NA	Syncope	0	0.0646094	D011655	Pulmonary Embolism
	CHEMBL274323	D000647	NA	Amnesia	0	0.0181275	D011655	Pulmonary Embolism
	CHEMBL274323	D005705	NA	Gallbladder Diseases	0	0.0108128	D011655	Pulmonary Embolism
	CHEMBL274323	D001851	NA	Bone Diseases, Metabolic	0	0.0236726	D011655	Pulmonary Embolism
	CHEMBL274323	D009443	NA	Neuritis	0	0.0808857	D011655	Pulmonary Embolism
	CHEMBL274323	D012393	NA	Rosacea	0	0.018863	D011655	Pulmonary Embolism
	CHEMBL274323	D013964	NA	Thyroid Neoplasms	0	0.0190703	D011655	Pulmonary Embolism
	CHEMBL274323	D010001	NA	Osteitis Deformans	0	0.0183537	D011655	Pulmonary Embolism
	CHEMBL274323	D007762	NA	Labyrinthitis	0	0.0421744	D011655	Pulmonary Embolism
	CHEMBL274323	D012878	NA	Skin Neoplasms	0	0.0494942	D011655	Pulmonary Embolism
	CHEMBL274323	D009260	NA	Nail Diseases	0	0.0530005	D011655	Pulmonary Embolism
	CHEMBL274323	D011111	NA	Polymyalgia Rheumatica	0	0.0277283	D011655	Pulmonary Embolism
	CHEMBL274323	D019966	NA	Substance-Related Disorders	0	0.0535611	D011655	Pulmonary Embolism
	CHEMBL1201794	D003424	RIBOFLAVIN 5'-PHOSPHATE	Crohn Disease	0	0.0180277	D015352	Dry Eye Syndromes
	CHEMBL1201794	D002761	RIBOFLAVIN 5'-PHOSPHATE	Cholangitis	0	0.0194887	D015352	Dry Eye Syndromes
	CHEMBL1201794	D017098	RIBOFLAVIN 5'-PHOSPHATE	IgA Deficiency	0	0.0206126	D015352	Dry Eye Syndromes
	CHEMBL1201794	D000505	RIBOFLAVIN 5'-PHOSPHATE	Alopecia	0	0.0168233	D015352	Dry Eye Syndromes
	CHEMBL1201794	D008881	RIBOFLAVIN 5'-PHOSPHATE	Migraine Disorders	0	0.0524887	D011537	Pruritus
	CHEMBL1201794	D001943	RIBOFLAVIN 5'-PHOSPHATE	Breast Neoplasms	0	0.0241544	D015352 ||| D007766	Dry Eye Syndromes ||| Lacrimal Apparatus Diseases
	CHEMBL1201794	D006552	RIBOFLAVIN 5'-PHOSPHATE	Hernia, Inguinal	0	0.0142137	D015352 ||| D007766	Dry Eye Syndromes ||| Lacrimal Apparatus Diseases
	CHEMBL1201794	D012005	RIBOFLAVIN 5'-PHOSPHATE	Rectal Prolapse	0	0.0206198	D015352	Dry Eye Syndromes
	CHEMBL1201794	D014029	RIBOFLAVIN 5'-PHOSPHATE	Tobacco Use Disorder	0	0.019835	D015352	Dry Eye Syndromes
	CHEMBL1201794	D005756	RIBOFLAVIN 5'-PHOSPHATE	Gastritis	0	0.0287112	D015352 ||| D007766	Dry Eye Syndromes ||| Lacrimal Apparatus Diseases
	CHEMBL1201794	D006548	RIBOFLAVIN 5'-PHOSPHATE	Hernia, Diaphragmatic	0	0.0315181	D015352 ||| D007766	Dry Eye Syndromes ||| Lacrimal Apparatus Diseases
	CHEMBL1201794	D000076385	RIBOFLAVIN 5'-PHOSPHATE	Diverticular Diseases	0	0.0203494	D015352	Dry Eye Syndromes
	CHEMBL1201794	D001714	RIBOFLAVIN 5'-PHOSPHATE	Bipolar Disorder	0	0.0226503	D011537	Pruritus
	CHEMBL1201794	D051436	RIBOFLAVIN 5'-PHOSPHATE	Renal Insufficiency, Chronic	0	0.0197502	D015352	Dry Eye Syndromes
	CHEMBL1201794	D001281	RIBOFLAVIN 5'-PHOSPHATE	Atrial Fibrillation	0	0.0171493	D015352 ||| D007766 ||| D011537	Dry Eye Syndromes ||| Lacrimal Apparatus Diseases ||| Pruritus
	CHEMBL1201794	D001749	RIBOFLAVIN 5'-PHOSPHATE	Urinary Bladder Neoplasms	0	0.0208587	D015352 ||| D007766	Dry Eye Syndromes ||| Lacrimal Apparatus Diseases
	CHEMBL1201794	D018798	RIBOFLAVIN 5'-PHOSPHATE	Anemia, Iron-Deficiency	0	0.0211794	D015352 ||| D007766	Dry Eye Syndromes ||| Lacrimal Apparatus Diseases
	CHEMBL1201794	D000380	RIBOFLAVIN 5'-PHOSPHATE	Agranulocytosis	0	0.0266784	D015352 ||| D007766 ||| D011537	Dry Eye Syndromes ||| Lacrimal Apparatus Diseases ||| Pruritus
	CHEMBL1201794	D012893	RIBOFLAVIN 5'-PHOSPHATE	Sleep Wake Disorders	0	0.0357526	D011537	Pruritus
	CHEMBL1201794	D006429	RIBOFLAVIN 5'-PHOSPHATE	Hemiplegia	0	0.0267649	D015352 ||| D007766 ||| D011537	Dry Eye Syndromes ||| Lacrimal Apparatus Diseases ||| Pruritus
	CHEMBL1201794	D013345	RIBOFLAVIN 5'-PHOSPHATE	Subarachnoid Hemorrhage	0	0.0600124	D011537	Pruritus
	CHEMBL1201794	D002543	RIBOFLAVIN 5'-PHOSPHATE	Cerebral Hemorrhage	0	0.0319973	D011537	Pruritus
	CHEMBL1201794	D010689	RIBOFLAVIN 5'-PHOSPHATE	Phlebitis	0	0.0265059	D015352 ||| D007766 ||| D011537	Dry Eye Syndromes ||| Lacrimal Apparatus Diseases ||| Pruritus
	CHEMBL1201794	D010996	RIBOFLAVIN 5'-PHOSPHATE	Pleural Effusion	0	0.0595857	D015352 ||| D007766	Dry Eye Syndromes ||| Lacrimal Apparatus Diseases
	CHEMBL1201794	D011030	RIBOFLAVIN 5'-PHOSPHATE	Pneumothorax	0	0.0158943	D015352 ||| D007766 ||| D011537	Dry Eye Syndromes ||| Lacrimal Apparatus Diseases ||| Pruritus
	CHEMBL1201794	D013276	RIBOFLAVIN 5'-PHOSPHATE	Stomach Ulcer	0	0.0341659	D007766	Lacrimal Apparatus Diseases
	CHEMBL1201794	D004415	RIBOFLAVIN 5'-PHOSPHATE	Dyspepsia	0	0.0154009	D007766	Lacrimal Apparatus Diseases
	CHEMBL1201794	D002769	RIBOFLAVIN 5'-PHOSPHATE	Cholelithiasis	0	0.0349917	D007766	Lacrimal Apparatus Diseases
	CHEMBL1201794	D002764	RIBOFLAVIN 5'-PHOSPHATE	Cholecystitis	0	0.020377	D015352 ||| D007766 ||| D011537	Dry Eye Syndromes ||| Lacrimal Apparatus Diseases ||| Pruritus
	CHEMBL1201794	D011470	RIBOFLAVIN 5'-PHOSPHATE	Prostatic Hyperplasia	0	0.0175667	D015352 ||| D007766	Dry Eye Syndromes ||| Lacrimal Apparatus Diseases
	CHEMBL1201794	D011472	RIBOFLAVIN 5'-PHOSPHATE	Prostatitis	0	0.0308488	D015352 ||| D007766	Dry Eye Syndromes ||| Lacrimal Apparatus Diseases
	CHEMBL1201794	D005348	RIBOFLAVIN 5'-PHOSPHATE	Fibrocystic Breast Disease	0	0.0272891	D015352 ||| D007766 ||| D011537	Dry Eye Syndromes ||| Lacrimal Apparatus Diseases ||| Pruritus
	CHEMBL1201794	D006177	RIBOFLAVIN 5'-PHOSPHATE	Gynecomastia	0	0.0214112	D015352 ||| D007766 ||| D011537	Dry Eye Syndromes ||| Lacrimal Apparatus Diseases ||| Pruritus
	CHEMBL1201794	D003680	RIBOFLAVIN 5'-PHOSPHATE	Deglutition Disorders	0	0.065218	D015352 ||| D007766 ||| D011537	Dry Eye Syndromes ||| Lacrimal Apparatus Diseases ||| Pruritus
	CHEMBL1201794	D013575	RIBOFLAVIN 5'-PHOSPHATE	Syncope	0	0.0216435	D015352 ||| D007766 ||| D011537	Dry Eye Syndromes ||| Lacrimal Apparatus Diseases ||| Pruritus
	CHEMBL1201794	D006471	RIBOFLAVIN 5'-PHOSPHATE	Gastrointestinal Hemorrhage	0	0.0386338	D015352 ||| D007766	Dry Eye Syndromes ||| Lacrimal Apparatus Diseases
	CHEMBL1201794	D010437	RIBOFLAVIN 5'-PHOSPHATE	Peptic Ulcer	0	0.0240069	D015352 ||| D007766	Dry Eye Syndromes ||| Lacrimal Apparatus Diseases
	CHEMBL1201794	D006547	RIBOFLAVIN 5'-PHOSPHATE	Hernia	0	0.0195539	D015352 ||| D007766 ||| D011537	Dry Eye Syndromes ||| Lacrimal Apparatus Diseases ||| Pruritus
	CHEMBL1201794	D008113	RIBOFLAVIN 5'-PHOSPHATE	Liver Neoplasms	0	0.0144659	D015352 ||| D007766 ||| D011537	Dry Eye Syndromes ||| Lacrimal Apparatus Diseases ||| Pruritus
	CHEMBL1201794	D010051	RIBOFLAVIN 5'-PHOSPHATE	Ovarian Neoplasms	0	0.0169076	D015352 ||| D007766	Dry Eye Syndromes ||| Lacrimal Apparatus Diseases
	CHEMBL1201794	D000647	RIBOFLAVIN 5'-PHOSPHATE	Amnesia	0	0.0392642	D011537	Pruritus
	CHEMBL1201794	D003248	RIBOFLAVIN 5'-PHOSPHATE	Constipation	0	0.0356198	D015352 ||| D007766	Dry Eye Syndromes ||| Lacrimal Apparatus Diseases
	CHEMBL1201794	D004381	RIBOFLAVIN 5'-PHOSPHATE	Duodenal Ulcer	0	0.0165823	D015352 ||| D007766	Dry Eye Syndromes ||| Lacrimal Apparatus Diseases
	CHEMBL1201794	D005705	RIBOFLAVIN 5'-PHOSPHATE	Gallbladder Diseases	0	0.0325281	D015352 ||| D007766 ||| D011537	Dry Eye Syndromes ||| Lacrimal Apparatus Diseases ||| Pruritus
	CHEMBL1201794	D001851	RIBOFLAVIN 5'-PHOSPHATE	Bone Diseases, Metabolic	0	0.0684373	D015352 ||| D007766 ||| D011537	Dry Eye Syndromes ||| Lacrimal Apparatus Diseases ||| Pruritus
	CHEMBL1201794	D010024	RIBOFLAVIN 5'-PHOSPHATE	Osteoporosis	0	0.0308564	D011537	Pruritus
	CHEMBL1201794	D009443	RIBOFLAVIN 5'-PHOSPHATE	Neuritis	0	0.0300368	D007766 ||| D011537	Lacrimal Apparatus Diseases ||| Pruritus
	CHEMBL1201794	D010538	RIBOFLAVIN 5'-PHOSPHATE	Peritonitis	0	0.0240932	D015352 ||| D007766 ||| D011537	Dry Eye Syndromes ||| Lacrimal Apparatus Diseases ||| Pruritus
	CHEMBL1201794	D010001	RIBOFLAVIN 5'-PHOSPHATE	Osteitis Deformans	0	0.0200541	D015352	Dry Eye Syndromes
	CHEMBL1201794	D000075224	RIBOFLAVIN 5'-PHOSPHATE	Cardiac Conduction System Disease	0	0.0451198	D007766 ||| D011537	Lacrimal Apparatus Diseases ||| Pruritus
	CHEMBL1201794	D005242	RIBOFLAVIN 5'-PHOSPHATE	Fecal Incontinence	0	0.0413519	D015352 ||| D007766	Dry Eye Syndromes ||| Lacrimal Apparatus Diseases
	CHEMBL1201794	D012878	RIBOFLAVIN 5'-PHOSPHATE	Skin Neoplasms	0	0.0283007	D015352	Dry Eye Syndromes
	CHEMBL1201794	D009260	RIBOFLAVIN 5'-PHOSPHATE	Nail Diseases	0	0.039665	D015352 ||| D007766	Dry Eye Syndromes ||| Lacrimal Apparatus Diseases
	CHEMBL1201794	D011111	RIBOFLAVIN 5'-PHOSPHATE	Polymyalgia Rheumatica	0	0.0413659	D015352 ||| D007766 ||| D011537	Dry Eye Syndromes ||| Lacrimal Apparatus Diseases ||| Pruritus
	CHEMBL1201794	D014648	RIBOFLAVIN 5'-PHOSPHATE	Varicose Veins	0	0.0228771	D007766	Lacrimal Apparatus Diseases
	CHEMBL1201794	D019966	RIBOFLAVIN 5'-PHOSPHATE	Substance-Related Disorders	0	0.0262558	D011537	Pruritus
	CHEMBL1201168	D015228	ISOCARBOXAZID	Hypertriglyceridemia	0	0.0139742	D003248	Constipation
	CHEMBL1201168	D009765	ISOCARBOXAZID	Obesity	0	0.094317	D013575	Syncope
	CHEMBL1201168	D001172	ISOCARBOXAZID	Arthritis, Rheumatoid	0	0.0140727	D013575 ||| D003248	Syncope ||| Constipation
	CHEMBL1201168	D003424	ISOCARBOXAZID	Crohn Disease	0	0.0440097	D003863 ||| D007319	Depression ||| Sleep Initiation and Maintenance Disorders
	CHEMBL1201168	D015212	ISOCARBOXAZID	Inflammatory Bowel Diseases	0	0.0293558	D013575	Syncope
	CHEMBL1201168	D002761	ISOCARBOXAZID	Cholangitis	0	0.0147726	D003863 ||| D007319	Depression ||| Sleep Initiation and Maintenance Disorders
	CHEMBL1201168	D017098	ISOCARBOXAZID	IgA Deficiency	0	0.0145128	D003863 ||| D003248 ||| D007319	Depression ||| Constipation ||| Sleep Initiation and Maintenance Disorders
	CHEMBL1201168	D008268	ISOCARBOXAZID	Macular Degeneration	0	0.0371036	D003248	Constipation
	CHEMBL1201168	D000505	ISOCARBOXAZID	Alopecia	0	0.0443449	D003863 ||| D003248 ||| D007319	Depression ||| Constipation ||| Sleep Initiation and Maintenance Disorders
	CHEMBL1201168	D065631	ISOCARBOXAZID	Rhinitis, Allergic	0	0.0301353	D013575	Syncope
	CHEMBL1201168	D001249	ISOCARBOXAZID	Asthma	0	0.173501	D013575	Syncope
	CHEMBL1201168	D005764	ISOCARBOXAZID	Gastroesophageal Reflux	0	0.0432392	D013575	Syncope
	CHEMBL1201168	D008881	ISOCARBOXAZID	Migraine Disorders	0	0.0187996	D003248	Constipation
	CHEMBL1201168	D004485	ISOCARBOXAZID	Eczema	0	0.0325641	D013575	Syncope
	CHEMBL1201168	D006937	ISOCARBOXAZID	Hypercholesterolemia	0	0.14768	D013575	Syncope
	CHEMBL1201168	D012626	ISOCARBOXAZID	Sebaceous Gland Neoplasms	0	0.103701	D003863 ||| D003248 ||| D007319	Depression ||| Constipation ||| Sleep Initiation and Maintenance Disorders
	CHEMBL1201168	D001943	ISOCARBOXAZID	Breast Neoplasms	0	0.0969056	D003863 ||| D013575 ||| D007319	Depression ||| Syncope ||| Sleep Initiation and Maintenance Disorders
	CHEMBL1201168	D002280	ISOCARBOXAZID	Carcinoma, Basal Cell	0	0.0212529	D013575	Syncope
	CHEMBL1201168	D000230	ISOCARBOXAZID	Adenocarcinoma	0	0.0145614	D003863 ||| D007319	Depression ||| Sleep Initiation and Maintenance Disorders
	CHEMBL1201168	D002386	ISOCARBOXAZID	Cataract	0	0.0166658	D013575 ||| D003248	Syncope ||| Constipation
	CHEMBL1201168	D006552	ISOCARBOXAZID	Hernia, Inguinal	0	0.0272427	D013575	Syncope
	CHEMBL1201168	D012005	ISOCARBOXAZID	Rectal Prolapse	0	0.0254327	D003863 ||| D007319	Depression ||| Sleep Initiation and Maintenance Disorders
	CHEMBL1201168	D009203	ISOCARBOXAZID	Myocardial Infarction	0	0.374298	D013575	Syncope
	CHEMBL1201168	D005756	ISOCARBOXAZID	Gastritis	0	0.0524467	D013575	Syncope
	CHEMBL1201168	D006548	ISOCARBOXAZID	Hernia, Diaphragmatic	0	0.0638851	D013575	Syncope
	CHEMBL1201168	D000076385	ISOCARBOXAZID	Diverticular Diseases	0	0.0515808	D003863 ||| D007319	Depression ||| Sleep Initiation and Maintenance Disorders
	CHEMBL1201168	D003922	ISOCARBOXAZID	Diabetes Mellitus, Type 1	0	0.071082	D003248	Constipation
	CHEMBL1201168	D009798	ISOCARBOXAZID	Ocular Hypertension	0	0.0170591	D003248	Constipation
	CHEMBL1201168	D009447	ISOCARBOXAZID	Neuroblastoma	0	0.0740589	D003863 ||| D007319	Depression ||| Sleep Initiation and Maintenance Disorders
	CHEMBL1201168	D008180	ISOCARBOXAZID	Lupus Erythematosus, Systemic	0	0.0647943	D013575	Syncope
	CHEMBL1201168	D003924	ISOCARBOXAZID	Diabetes Mellitus, Type 2	0	0.0197721	D003248	Constipation
	CHEMBL1201168	D004827	ISOCARBOXAZID	Epilepsy	0	0.0167982	D003248	Constipation
	CHEMBL1201168	D005901	ISOCARBOXAZID	Glaucoma	0	0.0153498	D013575 ||| D003248	Syncope ||| Constipation
	CHEMBL1201168	D013167	ISOCARBOXAZID	Spondylitis, Ankylosing	0	0.0189161	D003248	Constipation
	CHEMBL1201168	D010003	ISOCARBOXAZID	Osteoarthritis	0	0.0291403	D013575 ||| D003248	Syncope ||| Constipation
	CHEMBL1201168	D055623	ISOCARBOXAZID	Keratosis, Actinic	0	0.0214273	D013575	Syncope
	CHEMBL1201168	D001991	ISOCARBOXAZID	Bronchitis	0	0.253885	D013575	Syncope
	CHEMBL1201168	D008175	ISOCARBOXAZID	Lung Neoplasms	0	0.0262484	D013575	Syncope
	CHEMBL1201168	D008545	ISOCARBOXAZID	Melanoma	0	0.0239036	D013575	Syncope
	CHEMBL1201168	D008228	ISOCARBOXAZID	Lymphoma, Non-Hodgkin	0	0.0186135	D003863 ||| D003248 ||| D007319	Depression ||| Constipation ||| Sleep Initiation and Maintenance Disorders
	CHEMBL1201168	D002294	ISOCARBOXAZID	Carcinoma, Squamous Cell	0	0.0307813	D013575	Syncope
	CHEMBL1201168	D002349	ISOCARBOXAZID	Carpal Tunnel Syndrome	0	0.0150057	D003248	Constipation
	CHEMBL1201168	D016883	ISOCARBOXAZID	Diabetic Ketoacidosis	0	0.0812431	D013575	Syncope
	CHEMBL1201168	D001749	ISOCARBOXAZID	Urinary Bladder Neoplasms	0	0.015042	D003863 ||| D007319	Depression ||| Sleep Initiation and Maintenance Disorders
	CHEMBL1201168	D007889	ISOCARBOXAZID	Leiomyoma	0	0.0834279	D013575	Syncope
	CHEMBL1201168	D018798	ISOCARBOXAZID	Anemia, Iron-Deficiency	0	0.052542	D013575	Syncope
	CHEMBL1201168	D000380	ISOCARBOXAZID	Agranulocytosis	0	0.0265045	D003863 ||| D003248 ||| D007319	Depression ||| Constipation ||| Sleep Initiation and Maintenance Disorders
	CHEMBL1201168	D006429	ISOCARBOXAZID	Hemiplegia	0	0.024573	D003248	Constipation
	CHEMBL1201168	D011655	ISOCARBOXAZID	Pulmonary Embolism	0	0.0641679	D013575	Syncope
	CHEMBL1201168	D013345	ISOCARBOXAZID	Subarachnoid Hemorrhage	0	0.0192722	D003248	Constipation
	CHEMBL1201168	D002543	ISOCARBOXAZID	Cerebral Hemorrhage	0	0.0121077	D003248	Constipation
	CHEMBL1201168	D002544	ISOCARBOXAZID	Cerebral Infarction	0	0.0163368	D003248	Constipation
	CHEMBL1201168	D010689	ISOCARBOXAZID	Phlebitis	0	0.0502742	D003863 ||| D003248 ||| D007319	Depression ||| Constipation ||| Sleep Initiation and Maintenance Disorders
	CHEMBL1201168	D012852	ISOCARBOXAZID	Sinusitis	0	0.0443389	D013575	Syncope
	CHEMBL1201168	D010996	ISOCARBOXAZID	Pleural Effusion	0	0.0457231	D003863 ||| D007319	Depression ||| Sleep Initiation and Maintenance Disorders
	CHEMBL1201168	D011030	ISOCARBOXAZID	Pneumothorax	0	0.0232982	D003863 ||| D007319	Depression ||| Sleep Initiation and Maintenance Disorders
	CHEMBL1201168	D004941	ISOCARBOXAZID	Esophagitis	0	0.0895925	D013575	Syncope
	CHEMBL1201168	D013276	ISOCARBOXAZID	Stomach Ulcer	0	0.0749478	D013575	Syncope
	CHEMBL1201168	D004415	ISOCARBOXAZID	Dyspepsia	0	0.0614926	D013575	Syncope
	CHEMBL1201168	D002769	ISOCARBOXAZID	Cholelithiasis	0	0.0567032	D013575	Syncope
	CHEMBL1201168	D002764	ISOCARBOXAZID	Cholecystitis	0	0.0633229	D003863 ||| D007319	Depression ||| Sleep Initiation and Maintenance Disorders
	CHEMBL1201168	D010195	ISOCARBOXAZID	Pancreatitis	0	0.0279806	D013575	Syncope
	CHEMBL1201168	D008286	ISOCARBOXAZID	Malabsorption Syndromes	0	0.0179126	D013575	Syncope
	CHEMBL1201168	D002481	ISOCARBOXAZID	Cellulitis	0	0.0457248	D013575 ||| D007319	Syncope ||| Sleep Initiation and Maintenance Disorders
	CHEMBL1201168	D011537	ISOCARBOXAZID	Pruritus	0	0.0231604	D013575	Syncope
	CHEMBL1201168	D008010	ISOCARBOXAZID	Lichen Planus	0	0.0150768	D003863 ||| D007319	Depression ||| Sleep Initiation and Maintenance Disorders
	CHEMBL1201168	D017492	ISOCARBOXAZID	Keratosis, Seborrheic	0	0.0375624	D013575	Syncope
	CHEMBL1201168	D011704	ISOCARBOXAZID	Pyelonephritis	0	0.0342115	D013575	Syncope
	CHEMBL1201168	D058186	ISOCARBOXAZID	Acute Kidney Injury	0	0.0711861	D013575	Syncope
	CHEMBL1201168	D007676	ISOCARBOXAZID	Kidney Failure, Chronic	0	0.0413389	D013575	Syncope
	CHEMBL1201168	D003556	ISOCARBOXAZID	Cystitis	0	0.0463016	D013575	Syncope
	CHEMBL1201168	D011470	ISOCARBOXAZID	Prostatic Hyperplasia	0	0.0392133	D003863 ||| D007319	Depression ||| Sleep Initiation and Maintenance Disorders
	CHEMBL1201168	D011472	ISOCARBOXAZID	Prostatitis	0	0.0293981	D003863 ||| D013575 ||| D007319	Depression ||| Syncope ||| Sleep Initiation and Maintenance Disorders
	CHEMBL1201168	D005348	ISOCARBOXAZID	Fibrocystic Breast Disease	0	0.0328789	D003863 ||| D007319	Depression ||| Sleep Initiation and Maintenance Disorders
	CHEMBL1201168	D006177	ISOCARBOXAZID	Gynecomastia	0	0.0515582	D003863 ||| D007319	Depression ||| Sleep Initiation and Maintenance Disorders
	CHEMBL1201168	D004715	ISOCARBOXAZID	Endometriosis	0	0.0709746	D013575	Syncope
	CHEMBL1201168	D005076	ISOCARBOXAZID	Exanthema	0	0.0321833	D013575	Syncope
	CHEMBL1201168	D014717	ISOCARBOXAZID	Vertigo	0	0.0141681	D003248	Constipation
	CHEMBL1201168	D013575	ISOCARBOXAZID	Syncope	1	0.01608	D003248	Constipation
	CHEMBL1201168	D007766	ISOCARBOXAZID	Lacrimal Apparatus Diseases	0	0.0305487	D013575 ||| D003248	Syncope ||| Constipation
	CHEMBL1201168	D010437	ISOCARBOXAZID	Peptic Ulcer	0	0.0623593	D013575	Syncope
	CHEMBL1201168	D005921	ISOCARBOXAZID	Glomerulonephritis	0	0.0610566	D013575	Syncope
	CHEMBL1201168	D006689	ISOCARBOXAZID	Hodgkin Disease	0	0.166159	D003863 ||| D013575 ||| D007319	Depression ||| Syncope ||| Sleep Initiation and Maintenance Disorders
	CHEMBL1201168	D008113	ISOCARBOXAZID	Liver Neoplasms	0	0.0149697	D003863 ||| D007319	Depression ||| Sleep Initiation and Maintenance Disorders
	CHEMBL1201168	D010051	ISOCARBOXAZID	Ovarian Neoplasms	0	0.0391493	D013575	Syncope
	CHEMBL1201168	D011471	ISOCARBOXAZID	Prostatic Neoplasms	0	0.0197115	D013575	Syncope
	CHEMBL1201168	D000647	ISOCARBOXAZID	Amnesia	0	0.0156185	D003248	Constipation
	CHEMBL1201168	D007951	ISOCARBOXAZID	Leukemia, Myeloid	0	0.0487899	D003863 ||| D013575 ||| D007319	Depression ||| Syncope ||| Sleep Initiation and Maintenance Disorders
	CHEMBL1201168	D000152	ISOCARBOXAZID	Acne Vulgaris	0	0.018075	D013575	Syncope
	CHEMBL1201168	D000740	ISOCARBOXAZID	Anemia	0	0.0301272	D013575	Syncope
	CHEMBL1201168	D001064	ISOCARBOXAZID	Appendicitis	0	0.0178832	D013575	Syncope
	CHEMBL1201168	D003248	ISOCARBOXAZID	Constipation	1	0.0156853	D013575	Syncope
	CHEMBL1201168	D015352	ISOCARBOXAZID	Dry Eye Syndromes	0	0.0338891	D013575 ||| D003248	Syncope ||| Constipation
	CHEMBL1201168	D004381	ISOCARBOXAZID	Duodenal Ulcer	0	0.0607668	D013575	Syncope
	CHEMBL1201168	D015837	ISOCARBOXAZID	Vestibular Diseases	0	0.113791	D003248	Constipation
	CHEMBL1201168	D005705	ISOCARBOXAZID	Gallbladder Diseases	0	0.0784134	D003863 ||| D007319	Depression ||| Sleep Initiation and Maintenance Disorders
	CHEMBL1201168	D006073	ISOCARBOXAZID	Gout	0	0.0805195	D013575 ||| D003248 ||| D007319	Syncope ||| Constipation ||| Sleep Initiation and Maintenance Disorders
	CHEMBL1201168	D043183	ISOCARBOXAZID	Irritable Bowel Syndrome	0	0.0427011	D013575	Syncope
	CHEMBL1201168	D001851	ISOCARBOXAZID	Bone Diseases, Metabolic	0	0.0624526	D003248	Constipation
	CHEMBL1201168	D009443	ISOCARBOXAZID	Neuritis	0	0.116938	D003248	Constipation
	CHEMBL1201168	D010538	ISOCARBOXAZID	Peritonitis	0	0.298465	D003863 ||| D007319	Depression ||| Sleep Initiation and Maintenance Disorders
	CHEMBL1201168	D011565	ISOCARBOXAZID	Psoriasis	0	0.120875	D003863 ||| D013575 ||| D007319	Depression ||| Syncope ||| Sleep Initiation and Maintenance Disorders
	CHEMBL1201168	D012163	ISOCARBOXAZID	Retinal Detachment	0	0.0190487	D013575 ||| D003248	Syncope ||| Constipation
	CHEMBL1201168	D012393	ISOCARBOXAZID	Rosacea	0	0.0385352	D003863 ||| D003248 ||| D007319	Depression ||| Constipation ||| Sleep Initiation and Maintenance Disorders
	CHEMBL1201168	D006042	ISOCARBOXAZID	Goiter	0	0.0675964	D013575	Syncope
	CHEMBL1201168	D002546	ISOCARBOXAZID	Ischemic Attack, Transient	0	0.105329	D003248	Constipation
	CHEMBL1201168	D000083242	ISOCARBOXAZID	Ischemic Stroke	0	0.0119503	D003248	Constipation
	CHEMBL1201168	D013921	ISOCARBOXAZID	Thrombocytopenia	0	0.0438698	D013575	Syncope
	CHEMBL1201168	D010001	ISOCARBOXAZID	Osteitis Deformans	0	0.147322	D003863 ||| D003248 ||| D007319	Depression ||| Constipation ||| Sleep Initiation and Maintenance Disorders
	CHEMBL1201168	D012878	ISOCARBOXAZID	Skin Neoplasms	0	0.0918031	D003863 ||| D007319	Depression ||| Sleep Initiation and Maintenance Disorders
	CHEMBL1201168	D009260	ISOCARBOXAZID	Nail Diseases	0	0.154394	D003863 ||| D007319	Depression ||| Sleep Initiation and Maintenance Disorders
	CHEMBL1201168	D011111	ISOCARBOXAZID	Polymyalgia Rheumatica	0	0.222498	D003863 ||| D003248 ||| D007319	Depression ||| Constipation ||| Sleep Initiation and Maintenance Disorders
	CHEMBL1201168	D013118	ISOCARBOXAZID	Spinal Cord Diseases	0	0.0224039	D003248	Constipation
	CHEMBL1201168	D014581	ISOCARBOXAZID	Urticaria	0	0.0199946	D013575	Syncope
	CHEMBL1201168	D014648	ISOCARBOXAZID	Varicose Veins	0	0.016307	D013575	Syncope
	CHEMBL1201168	D010031	ISOCARBOXAZID	Otitis	0	0.0279923	D013575	Syncope
	CHEMBL1201168	D015155	ISOCARBOXAZID	Esophageal Spasm, Diffuse	0	0.0218236	D013575	Syncope
	CHEMBL1083659	D003424	SUVOREXANT	Crohn Disease	0	0.0326651	D003863	Depression
	CHEMBL1083659	D002761	SUVOREXANT	Cholangitis	0	0.0151418	D003863	Depression
	CHEMBL1083659	D017098	SUVOREXANT	IgA Deficiency	0	0.013166	D003863	Depression
	CHEMBL1083659	D000505	SUVOREXANT	Alopecia	0	0.0487934	D003863	Depression
	CHEMBL1083659	D012626	SUVOREXANT	Sebaceous Gland Neoplasms	0	0.0446611	D003863	Depression
	CHEMBL1083659	D001943	SUVOREXANT	Breast Neoplasms	0	0.0131488	D003863	Depression
	CHEMBL1083659	D000230	SUVOREXANT	Adenocarcinoma	0	0.0143682	D003863	Depression
	CHEMBL1083659	D012005	SUVOREXANT	Rectal Prolapse	0	0.0174216	D003863	Depression
	CHEMBL1083659	D000076385	SUVOREXANT	Diverticular Diseases	0	0.0241192	D003863	Depression
	CHEMBL1083659	D009447	SUVOREXANT	Neuroblastoma	0	0.0428139	D003863	Depression
	CHEMBL1083659	D008228	SUVOREXANT	Lymphoma, Non-Hodgkin	0	0.0126223	D003863	Depression
	CHEMBL1083659	D001749	SUVOREXANT	Urinary Bladder Neoplasms	0	0.0146735	D003863	Depression
	CHEMBL1083659	D000380	SUVOREXANT	Agranulocytosis	0	0.0292103	D003863	Depression
	CHEMBL1083659	D010689	SUVOREXANT	Phlebitis	0	0.0545006	D003863	Depression
	CHEMBL1083659	D010996	SUVOREXANT	Pleural Effusion	0	0.0204486	D003863	Depression
	CHEMBL1083659	D011030	SUVOREXANT	Pneumothorax	0	0.023757	D003863	Depression
	CHEMBL1083659	D002764	SUVOREXANT	Cholecystitis	0	0.0621602	D003863	Depression
	CHEMBL1083659	D008010	SUVOREXANT	Lichen Planus	0	0.0145708	D003863	Depression
	CHEMBL1083659	D011470	SUVOREXANT	Prostatic Hyperplasia	0	0.0132797	D003863	Depression
	CHEMBL1083659	D011472	SUVOREXANT	Prostatitis	0	0.0331973	D003863	Depression
	CHEMBL1083659	D005348	SUVOREXANT	Fibrocystic Breast Disease	0	0.0304841	D003863	Depression
	CHEMBL1083659	D006177	SUVOREXANT	Gynecomastia	0	0.04932	D003863	Depression
	CHEMBL1083659	D006689	SUVOREXANT	Hodgkin Disease	0	0.161164	D003863	Depression
	CHEMBL1083659	D008113	SUVOREXANT	Liver Neoplasms	0	0.0138735	D003863	Depression
	CHEMBL1083659	D007951	SUVOREXANT	Leukemia, Myeloid	0	0.0364604	D003863	Depression
	CHEMBL1083659	D005705	SUVOREXANT	Gallbladder Diseases	0	0.0293177	D003863	Depression
	CHEMBL1083659	D010538	SUVOREXANT	Peritonitis	0	0.0132122	D003863	Depression
	CHEMBL1083659	D011565	SUVOREXANT	Psoriasis	0	0.13493	D003863	Depression
	CHEMBL1083659	D012393	SUVOREXANT	Rosacea	0	0.0269098	D003863	Depression
	CHEMBL1083659	D010001	SUVOREXANT	Osteitis Deformans	0	0.0153069	D003863	Depression
	CHEMBL1083659	D012878	SUVOREXANT	Skin Neoplasms	0	0.0175628	D003863	Depression
	CHEMBL1083659	D009260	SUVOREXANT	Nail Diseases	0	0.155235	D003863	Depression
	CHEMBL1083659	D011111	SUVOREXANT	Polymyalgia Rheumatica	0	0.0178632	D003863	Depression
	CHEMBL23	D001289	DILTIAZEM	Attention Deficit Disorder with Hyperactivity	0	0.13408	D000505	Alopecia
	CHEMBL23	D001008	DILTIAZEM	Anxiety Disorders	0	0.0162658	D000505	Alopecia
	CHEMBL23	D013313	DILTIAZEM	Stress Disorders, Post-Traumatic	0	0.0126815	D000505	Alopecia
	CHEMBL23	D000856	DILTIAZEM	Anorexia Nervosa	0	0.0148994	D000505	Alopecia
	CHEMBL23	D015228	DILTIAZEM	Hypertriglyceridemia	0	0.0162361	D003248 ||| D000505	Constipation ||| Alopecia
	CHEMBL23	D003324	DILTIAZEM	Coronary Artery Disease	0	0.0261555	D000505	Alopecia
	CHEMBL23	D009765	DILTIAZEM	Obesity	0	0.0130239	D000505 ||| D013575	Alopecia ||| Syncope
	CHEMBL23	D010300	DILTIAZEM	Parkinson Disease	0	0.00867841	D000505	Alopecia
	CHEMBL23	D013771	DILTIAZEM	Tetralogy of Fallot	0	0.0198944	D000505 ||| D014581	Alopecia ||| Urticaria
	CHEMBL23	D001172	DILTIAZEM	Arthritis, Rheumatoid	0	0.0167059	D003248 ||| D013575 ||| D019966	Constipation ||| Syncope ||| Substance-Related Disorders
	CHEMBL23	D003424	DILTIAZEM	Crohn Disease	0	0.0336563	D007319 ||| D014717	Sleep Initiation and Maintenance Disorders ||| Vertigo
	CHEMBL23	D003093	DILTIAZEM	Colitis, Ulcerative	0	0.078835	D000505 ||| D014717	Alopecia ||| Vertigo
	CHEMBL23	D015212	DILTIAZEM	Inflammatory Bowel Diseases	0	0.040941	D000505 ||| D013575 ||| D014717 ||| D019966	Alopecia ||| Syncope ||| Vertigo ||| Substance-Related Disorders
	CHEMBL23	D002761	DILTIAZEM	Cholangitis	0	0.0141468	D000505 ||| D007319 ||| D014717	Alopecia ||| Sleep Initiation and Maintenance Disorders ||| Vertigo
	CHEMBL23	D017098	DILTIAZEM	IgA Deficiency	0	0.0150208	D003248 ||| D007319 ||| D014581	Constipation ||| Sleep Initiation and Maintenance Disorders ||| Urticaria
	CHEMBL23	D008268	DILTIAZEM	Macular Degeneration	0	0.053588	D003248 ||| D004415 ||| D014581	Constipation ||| Dyspepsia ||| Urticaria
	CHEMBL23	D000505	DILTIAZEM	Alopecia	1	0.0215793	D003248 ||| D007319	Constipation ||| Sleep Initiation and Maintenance Disorders
	CHEMBL23	D019226	DILTIAZEM	Oral Ulcer	0	0.0104869	D000505	Alopecia
	CHEMBL23	D000787	DILTIAZEM	Angina Pectoris	0	0.0506585	D000505 ||| D019966	Alopecia ||| Substance-Related Disorders
	CHEMBL23	D065631	DILTIAZEM	Rhinitis, Allergic	0	0.0285251	D013575	Syncope
	CHEMBL23	D001249	DILTIAZEM	Asthma	0	0.0855852	D000505 ||| D013575 ||| D019966	Alopecia ||| Syncope ||| Substance-Related Disorders
	CHEMBL23	D005764	DILTIAZEM	Gastroesophageal Reflux	0	0.0194994	D000505 ||| D013575 ||| D014717 ||| D019966	Alopecia ||| Syncope ||| Vertigo ||| Substance-Related Disorders
	CHEMBL23	D008881	DILTIAZEM	Migraine Disorders	0	0.0229392	D011537 ||| D003248 ||| D004415 ||| D014581	Pruritus ||| Constipation ||| Dyspepsia ||| Urticaria
	CHEMBL23	D004485	DILTIAZEM	Eczema	0	0.039602	D013575 ||| D019966	Syncope ||| Substance-Related Disorders
	CHEMBL23	D006937	DILTIAZEM	Hypercholesterolemia	0	0.0400499	D000505 ||| D013575	Alopecia ||| Syncope
	CHEMBL23	D012626	DILTIAZEM	Sebaceous Gland Neoplasms	0	0.0944177	D003248 ||| D007319 ||| D014581	Constipation ||| Sleep Initiation and Maintenance Disorders ||| Urticaria
	CHEMBL23	D001943	DILTIAZEM	Breast Neoplasms	0	0.111445	D007022 ||| D007319 ||| D013575 ||| D014717	Hypotension ||| Sleep Initiation and Maintenance Disorders ||| Syncope ||| Vertigo
	CHEMBL23	D002280	DILTIAZEM	Carcinoma, Basal Cell	0	0.0318128	D000505 ||| D013575 ||| D019966	Alopecia ||| Syncope ||| Substance-Related Disorders
	CHEMBL23	D000230	DILTIAZEM	Adenocarcinoma	0	0.187944	D000505 ||| D007319 ||| D014717	Alopecia ||| Sleep Initiation and Maintenance Disorders ||| Vertigo
	CHEMBL23	D002386	DILTIAZEM	Cataract	0	0.0281746	D003248 ||| D000505 ||| D013575 ||| D004415	Constipation ||| Alopecia ||| Syncope ||| Dyspepsia
	CHEMBL23	D006552	DILTIAZEM	Hernia, Inguinal	0	0.0887472	D000505 ||| D013575 ||| D014717	Alopecia ||| Syncope ||| Vertigo
	CHEMBL23	D012005	DILTIAZEM	Rectal Prolapse	0	0.0271811	D007319 ||| D014717	Sleep Initiation and Maintenance Disorders ||| Vertigo
	CHEMBL23	D014029	DILTIAZEM	Tobacco Use Disorder	0	0.0182441	D014581	Urticaria
	CHEMBL23	D009203	DILTIAZEM	Myocardial Infarction	0	0.0578069	D000505 ||| D013575	Alopecia ||| Syncope
	CHEMBL23	D005756	DILTIAZEM	Gastritis	0	0.0153743	D000505 ||| D013575 ||| D014717 ||| D019966	Alopecia ||| Syncope ||| Vertigo ||| Substance-Related Disorders
	CHEMBL23	D006548	DILTIAZEM	Hernia, Diaphragmatic	0	0.0192977	D000505 ||| D013575 ||| D014717 ||| D019966	Alopecia ||| Syncope ||| Vertigo ||| Substance-Related Disorders
	CHEMBL23	D000076385	DILTIAZEM	Diverticular Diseases	0	0.0540198	D007319 ||| D014717 ||| D014581	Sleep Initiation and Maintenance Disorders ||| Vertigo ||| Urticaria
	CHEMBL23	D007319	DILTIAZEM	Sleep Initiation and Maintenance Disorders	1	0.0231623	D000505	Alopecia
	CHEMBL23	D009290	DILTIAZEM	Narcolepsy	0	0.0175458	D000505	Alopecia
	CHEMBL23	D003922	DILTIAZEM	Diabetes Mellitus, Type 1	0	0.0713169	D003248 ||| D000505	Constipation ||| Alopecia
	CHEMBL23	D002446	DILTIAZEM	Celiac Disease	0	0.0173689	D014717	Vertigo
	CHEMBL23	D008105	DILTIAZEM	Liver Cirrhosis, Biliary	0	0.0189249	D000505 ||| D014717	Alopecia ||| Vertigo
	CHEMBL23	D009798	DILTIAZEM	Ocular Hypertension	0	0.0159709	D003248 ||| D014581	Constipation ||| Urticaria
	CHEMBL23	D009447	DILTIAZEM	Neuroblastoma	0	0.0679656	D000505 ||| D007319 ||| D014717	Alopecia ||| Sleep Initiation and Maintenance Disorders ||| Vertigo
	CHEMBL23	D012559	DILTIAZEM	Schizophrenia	0	0.00914642	D000505	Alopecia
	CHEMBL23	D000690	DILTIAZEM	Amyotrophic Lateral Sclerosis	0	0.0328338	D000505	Alopecia
	CHEMBL23	D008180	DILTIAZEM	Lupus Erythematosus, Systemic	0	0.0585211	D013575 ||| D019966	Syncope ||| Substance-Related Disorders
	CHEMBL23	D000437	DILTIAZEM	Alcoholism	0	0.00908253	D000505	Alopecia
	CHEMBL23	D000067877	DILTIAZEM	Autism Spectrum Disorder	0	0.1146	D000505	Alopecia
	CHEMBL23	D001714	DILTIAZEM	Bipolar Disorder	0	0.0135564	D011537 ||| D004415 ||| D014581	Pruritus ||| Dyspepsia ||| Urticaria
	CHEMBL23	D009771	DILTIAZEM	Obsessive-Compulsive Disorder	0	0.0148306	D000505	Alopecia
	CHEMBL23	D003924	DILTIAZEM	Diabetes Mellitus, Type 2	0	0.0214747	D003248 ||| D000505	Constipation ||| Alopecia
	CHEMBL23	D000544	DILTIAZEM	Alzheimer Disease	0	0.00683552	D000505	Alopecia
	CHEMBL23	D004827	DILTIAZEM	Epilepsy	0	0.0127582	D003248 ||| D000505	Constipation ||| Alopecia
	CHEMBL23	D005901	DILTIAZEM	Glaucoma	0	0.0474986	D003248 ||| D000505 ||| D013575 ||| D004415	Constipation ||| Alopecia ||| Syncope ||| Dyspepsia
	CHEMBL23	D051436	DILTIAZEM	Renal Insufficiency, Chronic	0	0.0173827	D014581	Urticaria
	CHEMBL23	D013167	DILTIAZEM	Spondylitis, Ankylosing	0	0.0184023	D003248	Constipation
	CHEMBL23	D003863	DILTIAZEM	Depression	0	0.0489401	D000505	Alopecia
	CHEMBL23	D010003	DILTIAZEM	Osteoarthritis	0	0.0720212	D003248 ||| D000505 ||| D013575 ||| D019966	Constipation ||| Alopecia ||| Syncope ||| Substance-Related Disorders
	CHEMBL23	D000419	DILTIAZEM	Albuminuria	0	0.0206878	D000505 ||| D014717	Alopecia ||| Vertigo
	CHEMBL23	D001281	DILTIAZEM	Atrial Fibrillation	0	0.023036	D011537 ||| D004415 ||| D014581	Pruritus ||| Dyspepsia ||| Urticaria
	CHEMBL23	D006973	DILTIAZEM	Hypertension	0	0.139622	D000505 ||| D019966	Alopecia ||| Substance-Related Disorders
	CHEMBL23	D006327	DILTIAZEM	Heart Block	0	0.0170336	D000505	Alopecia
	CHEMBL23	D055623	DILTIAZEM	Keratosis, Actinic	0	0.0205357	D013575 ||| D019966	Syncope ||| Substance-Related Disorders
	CHEMBL23	D001991	DILTIAZEM	Bronchitis	0	0.0439387	D000505 ||| D013575 ||| D019966	Alopecia ||| Syncope ||| Substance-Related Disorders
	CHEMBL23	D008175	DILTIAZEM	Lung Neoplasms	0	0.00671568	D000505 ||| D013575 ||| D019966	Alopecia ||| Syncope ||| Substance-Related Disorders
	CHEMBL23	D008545	DILTIAZEM	Melanoma	0	0.0181275	D000505 ||| D013575 ||| D019966	Alopecia ||| Syncope ||| Substance-Related Disorders
	CHEMBL23	D008228	DILTIAZEM	Lymphoma, Non-Hodgkin	0	0.0263048	D007022 ||| D003248 ||| D007319 ||| D014717 ||| D004415 ||| D019966	Hypotension ||| Constipation ||| Sleep Initiation and Maintenance Disorders ||| Vertigo ||| Dyspepsia ||| Substance-Related Disorders
	CHEMBL23	D002294	DILTIAZEM	Carcinoma, Squamous Cell	0	0.103901	D000505 ||| D013575 ||| D019966	Alopecia ||| Syncope ||| Substance-Related Disorders
	CHEMBL23	D002349	DILTIAZEM	Carpal Tunnel Syndrome	0	0.0186878	D003248 ||| D000505 ||| D019966	Constipation ||| Alopecia ||| Substance-Related Disorders
	CHEMBL23	D016883	DILTIAZEM	Diabetic Ketoacidosis	0	0.010866	D000505 ||| D013575	Alopecia ||| Syncope
	CHEMBL23	D001749	DILTIAZEM	Urinary Bladder Neoplasms	0	0.0164782	D007319 ||| D014717	Sleep Initiation and Maintenance Disorders ||| Vertigo
	CHEMBL23	D007889	DILTIAZEM	Leiomyoma	0	0.0194858	D000505 ||| D013575 ||| D014717 ||| D019966	Alopecia ||| Syncope ||| Vertigo ||| Substance-Related Disorders
	CHEMBL23	D018798	DILTIAZEM	Anemia, Iron-Deficiency	0	0.021532	D000505 ||| D013575 ||| D014717 ||| D019966	Alopecia ||| Syncope ||| Vertigo ||| Substance-Related Disorders
	CHEMBL23	D000380	DILTIAZEM	Agranulocytosis	0	0.0427876	D007022 ||| D011537 ||| D003248 ||| D007319 ||| D004415 ||| D014581	Hypotension ||| Pruritus ||| Constipation ||| Sleep Initiation and Maintenance Disorders ||| Dyspepsia ||| Urticaria
	CHEMBL23	D012893	DILTIAZEM	Sleep Wake Disorders	0	0.035103	D011537	Pruritus
	CHEMBL23	D006429	DILTIAZEM	Hemiplegia	0	0.0682784	D007022 ||| D011537 ||| D003248 ||| D004415 ||| D014581	Hypotension ||| Pruritus ||| Constipation ||| Dyspepsia ||| Urticaria
	CHEMBL23	D011655	DILTIAZEM	Pulmonary Embolism	0	0.0137393	D000505 ||| D013575 ||| D019966	Alopecia ||| Syncope ||| Substance-Related Disorders
	CHEMBL23	D009202	DILTIAZEM	Cardiomyopathies	0	0.0180083	D000505	Alopecia
	CHEMBL23	D013345	DILTIAZEM	Subarachnoid Hemorrhage	0	0.0268094	D011537 ||| D003248 ||| D004415 ||| D014581	Pruritus ||| Constipation ||| Dyspepsia ||| Urticaria
	CHEMBL23	D002543	DILTIAZEM	Cerebral Hemorrhage	0	0.0161223	D011537 ||| D003248 ||| D004415 ||| D014581	Pruritus ||| Constipation ||| Dyspepsia ||| Urticaria
	CHEMBL23	D002544	DILTIAZEM	Cerebral Infarction	0	0.0154829	D003248	Constipation
	CHEMBL23	D050197	DILTIAZEM	Arteriosclerosis	0	0.0299473	D000505	Alopecia
	CHEMBL23	D010689	DILTIAZEM	Phlebitis	0	0.0413001	D011537 ||| D003248 ||| D007319 ||| D004415 ||| D014581	Pruritus ||| Constipation ||| Sleep Initiation and Maintenance Disorders ||| Dyspepsia ||| Urticaria
	CHEMBL23	D006484	DILTIAZEM	Hemorrhoids	0	0.0445706	D000505 ||| D014717 ||| D019966	Alopecia ||| Vertigo ||| Substance-Related Disorders
	CHEMBL23	D012852	DILTIAZEM	Sinusitis	0	0.0137329	D000505 ||| D013575 ||| D019966	Alopecia ||| Syncope ||| Substance-Related Disorders
	CHEMBL23	D010996	DILTIAZEM	Pleural Effusion	0	0.0572822	D007022 ||| D007319 ||| D019966	Hypotension ||| Sleep Initiation and Maintenance Disorders ||| Substance-Related Disorders
	CHEMBL23	D011030	DILTIAZEM	Pneumothorax	0	0.0238828	D007022 ||| D011537 ||| D007319 ||| D004415 ||| D014581	Hypotension ||| Pruritus ||| Sleep Initiation and Maintenance Disorders ||| Dyspepsia ||| Urticaria
	CHEMBL23	D014060	DILTIAZEM	Tongue Diseases	0	0.130891	D007022	Hypotension
	CHEMBL23	D004941	DILTIAZEM	Esophagitis	0	0.184401	D013575 ||| D014717 ||| D019966	Syncope ||| Vertigo ||| Substance-Related Disorders
	CHEMBL23	D013276	DILTIAZEM	Stomach Ulcer	0	0.0208492	D000505 ||| D013575 ||| D014717 ||| D019966	Alopecia ||| Syncope ||| Vertigo ||| Substance-Related Disorders
	CHEMBL23	D004415	DILTIAZEM	Dyspepsia	1	0.060833	D013575 ||| D014717 ||| D019966	Syncope ||| Vertigo ||| Substance-Related Disorders
	CHEMBL23	D002769	DILTIAZEM	Cholelithiasis	0	0.0603545	D000505 ||| D013575 ||| D014717 ||| D019966	Alopecia ||| Syncope ||| Vertigo ||| Substance-Related Disorders
	CHEMBL23	D002764	DILTIAZEM	Cholecystitis	0	0.0506028	D007022 ||| D011537 ||| D007319 ||| D014717	Hypotension ||| Pruritus ||| Sleep Initiation and Maintenance Disorders ||| Vertigo
	CHEMBL23	D010195	DILTIAZEM	Pancreatitis	0	0.0372034	D000505 ||| D013575 ||| D014717 ||| D019966	Alopecia ||| Syncope ||| Vertigo ||| Substance-Related Disorders
	CHEMBL23	D008286	DILTIAZEM	Malabsorption Syndromes	0	0.0262507	D013575 ||| D014717 ||| D019966	Syncope ||| Vertigo ||| Substance-Related Disorders
	CHEMBL23	D002481	DILTIAZEM	Cellulitis	0	0.0426612	D007319 ||| D013575 ||| D019966	Sleep Initiation and Maintenance Disorders ||| Syncope ||| Substance-Related Disorders
	CHEMBL23	D011537	DILTIAZEM	Pruritus	1	0.026151	D013575 ||| D019966	Syncope ||| Substance-Related Disorders
	CHEMBL23	D008010	DILTIAZEM	Lichen Planus	0	0.0180491	D007022 ||| D007319 ||| D004415	Hypotension ||| Sleep Initiation and Maintenance Disorders ||| Dyspepsia
	CHEMBL23	D017492	DILTIAZEM	Keratosis, Seborrheic	0	0.0342299	D013575 ||| D019966	Syncope ||| Substance-Related Disorders
	CHEMBL23	D011704	DILTIAZEM	Pyelonephritis	0	0.0621868	D013575 ||| D014717 ||| D019966	Syncope ||| Vertigo ||| Substance-Related Disorders
	CHEMBL23	D058186	DILTIAZEM	Acute Kidney Injury	0	0.0709169	D013575	Syncope
	CHEMBL23	D007676	DILTIAZEM	Kidney Failure, Chronic	0	0.0227362	D000505 ||| D013575 ||| D019966	Alopecia ||| Syncope ||| Substance-Related Disorders
	CHEMBL23	D003556	DILTIAZEM	Cystitis	0	0.0186661	D000505 ||| D013575 ||| D014717 ||| D019966	Alopecia ||| Syncope ||| Vertigo ||| Substance-Related Disorders
	CHEMBL23	D011470	DILTIAZEM	Prostatic Hyperplasia	0	0.033192	D007022 ||| D007319	Hypotension ||| Sleep Initiation and Maintenance Disorders
	CHEMBL23	D011472	DILTIAZEM	Prostatitis	0	0.0394363	D007022 ||| D007319 ||| D013575 ||| D014717 ||| D019966	Hypotension ||| Sleep Initiation and Maintenance Disorders ||| Syncope ||| Vertigo ||| Substance-Related Disorders
	CHEMBL23	D005348	DILTIAZEM	Fibrocystic Breast Disease	0	0.0524595	D007022 ||| D011537 ||| D007319 ||| D014717 ||| D004415 ||| D014581	Hypotension ||| Pruritus ||| Sleep Initiation and Maintenance Disorders ||| Vertigo ||| Dyspepsia ||| Urticaria
	CHEMBL23	D006177	DILTIAZEM	Gynecomastia	0	0.0410317	D007022 ||| D011537 ||| D007319 ||| D004415 ||| D014581	Hypotension ||| Pruritus ||| Sleep Initiation and Maintenance Disorders ||| Dyspepsia ||| Urticaria
	CHEMBL23	D004715	DILTIAZEM	Endometriosis	0	0.0222432	D000505 ||| D013575 ||| D014717	Alopecia ||| Syncope ||| Vertigo
	CHEMBL23	D003680	DILTIAZEM	Deglutition Disorders	0	0.0624871	D007022 ||| D011537 ||| D014581	Hypotension ||| Pruritus ||| Urticaria
	CHEMBL23	D001201	DILTIAZEM	Ascites	0	0.0933721	D014717 ||| D019966	Vertigo ||| Substance-Related Disorders
	CHEMBL23	D005076	DILTIAZEM	Exanthema	0	0.0447956	D013575 ||| D019966	Syncope ||| Substance-Related Disorders
	CHEMBL23	D014717	DILTIAZEM	Vertigo	1	0.016584	D003248 ||| D004415	Constipation ||| Dyspepsia
	CHEMBL23	D013575	DILTIAZEM	Syncope	1	0.0457333	D011537 ||| D003248 ||| D004415 ||| D014581	Pruritus ||| Constipation ||| Dyspepsia ||| Urticaria
	CHEMBL23	D007766	DILTIAZEM	Lacrimal Apparatus Diseases	0	0.028513	D003248 ||| D013575 ||| D004415	Constipation ||| Syncope ||| Dyspepsia
	CHEMBL23	D006471	DILTIAZEM	Gastrointestinal Hemorrhage	0	0.129574	D014717 ||| D019966	Vertigo ||| Substance-Related Disorders
	CHEMBL23	D010437	DILTIAZEM	Peptic Ulcer	0	0.0347707	D000505 ||| D013575 ||| D014717 ||| D019966	Alopecia ||| Syncope ||| Vertigo ||| Substance-Related Disorders
	CHEMBL23	D005921	DILTIAZEM	Glomerulonephritis	0	0.0258703	D000505 ||| D013575 ||| D014717 ||| D019966	Alopecia ||| Syncope ||| Vertigo ||| Substance-Related Disorders
	CHEMBL23	D006333	DILTIAZEM	Heart Failure	0	0.0217861	D000505 ||| D014717 ||| D019966	Alopecia ||| Vertigo ||| Substance-Related Disorders
	CHEMBL23	D006547	DILTIAZEM	Hernia	0	0.0218813	D007022 ||| D011537 ||| D014717 ||| D014581	Hypotension ||| Pruritus ||| Vertigo ||| Urticaria
	CHEMBL23	D006689	DILTIAZEM	Hodgkin Disease	0	0.0178533	D000505 ||| D007319 ||| D013575 ||| D014717 ||| D019966	Alopecia ||| Sleep Initiation and Maintenance Disorders ||| Syncope ||| Vertigo ||| Substance-Related Disorders
	CHEMBL23	D008113	DILTIAZEM	Liver Neoplasms	0	0.0157598	D011537 ||| D007319 ||| D014717 ||| D014581	Pruritus ||| Sleep Initiation and Maintenance Disorders ||| Vertigo ||| Urticaria
	CHEMBL23	D010051	DILTIAZEM	Ovarian Neoplasms	0	0.046432	D000505 ||| D013575 ||| D014717 ||| D019966	Alopecia ||| Syncope ||| Vertigo ||| Substance-Related Disorders
	CHEMBL23	D011471	DILTIAZEM	Prostatic Neoplasms	0	0.0591438	D000505 ||| D013575 ||| D014717 ||| D019966	Alopecia ||| Syncope ||| Vertigo ||| Substance-Related Disorders
	CHEMBL23	D000647	DILTIAZEM	Amnesia	0	0.0189695	D007022 ||| D011537 ||| D003248 ||| D004415 ||| D014581	Hypotension ||| Pruritus ||| Constipation ||| Dyspepsia ||| Urticaria
	CHEMBL23	D007951	DILTIAZEM	Leukemia, Myeloid	0	0.0431426	D007319 ||| D013575 ||| D014717 ||| D019966	Sleep Initiation and Maintenance Disorders ||| Syncope ||| Vertigo ||| Substance-Related Disorders
	CHEMBL23	D000152	DILTIAZEM	Acne Vulgaris	0	0.0180898	D013575	Syncope
	CHEMBL23	D000740	DILTIAZEM	Anemia	0	0.0208599	D000505 ||| D013575 ||| D014717 ||| D019966	Alopecia ||| Syncope ||| Vertigo ||| Substance-Related Disorders
	CHEMBL23	D001064	DILTIAZEM	Appendicitis	0	0.0331429	D000505 ||| D013575 ||| D014717 ||| D019966	Alopecia ||| Syncope ||| Vertigo ||| Substance-Related Disorders
	CHEMBL23	D003248	DILTIAZEM	Constipation	1	0.0130526	D000505 ||| D013575 ||| D014717	Alopecia ||| Syncope ||| Vertigo
	CHEMBL23	D015352	DILTIAZEM	Dry Eye Syndromes	0	0.0313231	D003248 ||| D000505 ||| D013575	Constipation ||| Alopecia ||| Syncope
	CHEMBL23	D004381	DILTIAZEM	Duodenal Ulcer	0	0.0196059	D000505 ||| D013575 ||| D014717 ||| D019966	Alopecia ||| Syncope ||| Vertigo ||| Substance-Related Disorders
	CHEMBL23	D015837	DILTIAZEM	Vestibular Diseases	0	0.106897	D003248 ||| D004415	Constipation ||| Dyspepsia
	CHEMBL23	D005705	DILTIAZEM	Gallbladder Diseases	0	0.0954632	D007022 ||| D011537 ||| D007319 ||| D014581	Hypotension ||| Pruritus ||| Sleep Initiation and Maintenance Disorders ||| Urticaria
	CHEMBL23	D006073	DILTIAZEM	Gout	0	0.0814143	D003248 ||| D000505 ||| D007319 ||| D013575 ||| D019966	Constipation ||| Alopecia ||| Sleep Initiation and Maintenance Disorders ||| Syncope ||| Substance-Related Disorders
	CHEMBL23	D001145	DILTIAZEM	Arrhythmias, Cardiac	0	0.0162405	D000505	Alopecia
	CHEMBL23	D043183	DILTIAZEM	Irritable Bowel Syndrome	0	0.0190135	D000505 ||| D013575 ||| D014717 ||| D019966	Alopecia ||| Syncope ||| Vertigo ||| Substance-Related Disorders
	CHEMBL23	D001851	DILTIAZEM	Bone Diseases, Metabolic	0	0.0555814	D007022 ||| D011537 ||| D003248 ||| D004415 ||| D014581	Hypotension ||| Pruritus ||| Constipation ||| Dyspepsia ||| Urticaria
	CHEMBL23	D010024	DILTIAZEM	Osteoporosis	0	0.0612475	D011537 ||| D004415 ||| D014581	Pruritus ||| Dyspepsia ||| Urticaria
	CHEMBL23	D009443	DILTIAZEM	Neuritis	0	0.188349	D007022 ||| D011537 ||| D003248 ||| D004415 ||| D014581	Hypotension ||| Pruritus ||| Constipation ||| Dyspepsia ||| Urticaria
	CHEMBL23	D010538	DILTIAZEM	Peritonitis	0	0.298538	D007022 ||| D011537 ||| D007319 ||| D014581	Hypotension ||| Pruritus ||| Sleep Initiation and Maintenance Disorders ||| Urticaria
	CHEMBL23	D010998	DILTIAZEM	Pleurisy	0	0.0293977	D019966	Substance-Related Disorders
	CHEMBL23	D011565	DILTIAZEM	Psoriasis	0	0.0135608	D007319 ||| D013575 ||| D019966	Sleep Initiation and Maintenance Disorders ||| Syncope ||| Substance-Related Disorders
	CHEMBL23	D012163	DILTIAZEM	Retinal Detachment	0	0.0176694	D003248 ||| D000505 ||| D013575 ||| D004415	Constipation ||| Alopecia ||| Syncope ||| Dyspepsia
	CHEMBL23	D012393	DILTIAZEM	Rosacea	0	0.0402935	D007022 ||| D003248 ||| D007319 ||| D004415	Hypotension ||| Constipation ||| Sleep Initiation and Maintenance Disorders ||| Dyspepsia
	CHEMBL23	D006042	DILTIAZEM	Goiter	0	0.0170274	D000505 ||| D013575	Alopecia ||| Syncope
	CHEMBL23	D002546	DILTIAZEM	Ischemic Attack, Transient	0	0.107504	D003248	Constipation
	CHEMBL23	D000083242	DILTIAZEM	Ischemic Stroke	0	0.0120399	D003248 ||| D000505	Constipation ||| Alopecia
	CHEMBL23	D013921	DILTIAZEM	Thrombocytopenia	0	0.0583376	D013575 ||| D014717 ||| D019966	Syncope ||| Vertigo ||| Substance-Related Disorders
	CHEMBL23	D015179	DILTIAZEM	Colorectal Neoplasms	0	0.0231144	D000505 ||| D014717	Alopecia ||| Vertigo
	CHEMBL23	D006627	DILTIAZEM	Hirschsprung Disease	0	0.0169367	D000505	Alopecia
	CHEMBL23	D010001	DILTIAZEM	Osteitis Deformans	0	0.150219	D003248 ||| D007319 ||| D014581	Constipation ||| Sleep Initiation and Maintenance Disorders ||| Urticaria
	CHEMBL23	D007018	DILTIAZEM	Hypopituitarism	0	0.015343	D000505	Alopecia
	CHEMBL23	D020246	DILTIAZEM	Venous Thrombosis	0	0.0178082	D000505 ||| D014717	Alopecia ||| Vertigo
	CHEMBL23	D000075224	DILTIAZEM	Cardiac Conduction System Disease	0	0.0203074	D011537 ||| D014717	Pruritus ||| Vertigo
	CHEMBL23	D016055	DILTIAZEM	Urinary Retention	0	0.0591122	D014717 ||| D019966	Vertigo ||| Substance-Related Disorders
	CHEMBL23	D011141	DILTIAZEM	Polyuria	0	0.0439138	D014717 ||| D019966	Vertigo ||| Substance-Related Disorders
	CHEMBL23	D007762	DILTIAZEM	Labyrinthitis	0	0.0247211	D004415	Dyspepsia
	CHEMBL23	D012878	DILTIAZEM	Skin Neoplasms	0	0.0964028	D007022 ||| D007319	Hypotension ||| Sleep Initiation and Maintenance Disorders
	CHEMBL23	D009260	DILTIAZEM	Nail Diseases	0	0.0535575	D007022 ||| D007319 ||| D004415	Hypotension ||| Sleep Initiation and Maintenance Disorders ||| Dyspepsia
	CHEMBL23	D016491	DILTIAZEM	Peripheral Vascular Diseases	0	0.0679892	D019966	Substance-Related Disorders
	CHEMBL23	D011111	DILTIAZEM	Polymyalgia Rheumatica	0	0.19033	D007022 ||| D011537 ||| D003248 ||| D007319 ||| D004415 ||| D014581	Hypotension ||| Pruritus ||| Constipation ||| Sleep Initiation and Maintenance Disorders ||| Dyspepsia ||| Urticaria
	CHEMBL23	D013118	DILTIAZEM	Spinal Cord Diseases	0	0.0213041	D003248 ||| D000505	Constipation ||| Alopecia
	CHEMBL23	D014581	DILTIAZEM	Urticaria	1	0.0264134	D013575 ||| D019966	Syncope ||| Substance-Related Disorders
	CHEMBL23	D014648	DILTIAZEM	Varicose Veins	0	0.0286168	D000505 ||| D013575 ||| D014717 ||| D019966	Alopecia ||| Syncope ||| Vertigo ||| Substance-Related Disorders
	CHEMBL23	D010031	DILTIAZEM	Otitis	0	0.028033	D013575	Syncope
	CHEMBL23	D019966	DILTIAZEM	Substance-Related Disorders	1	0.0525529	D011537 ||| D004415 ||| D014581	Pruritus ||| Dyspepsia ||| Urticaria
	CHEMBL23	D015155	DILTIAZEM	Esophageal Spasm, Diffuse	0	0.01254	D000505 ||| D013575 ||| D019966	Alopecia ||| Syncope ||| Substance-Related Disorders
	CHEMBL942	D009765	BISACODYL	Obesity	0	0.0945843	D013575	Syncope
	CHEMBL942	D001172	BISACODYL	Arthritis, Rheumatoid	0	0.0224411	D013575	Syncope
	CHEMBL942	D003424	BISACODYL	Crohn Disease	0	0.098196	D001145	Arrhythmias, Cardiac
	CHEMBL942	D015212	BISACODYL	Inflammatory Bowel Diseases	0	0.0286098	D013575	Syncope
	CHEMBL942	D017098	BISACODYL	IgA Deficiency	0	0.0189191	D001145	Arrhythmias, Cardiac
	CHEMBL942	D008268	BISACODYL	Macular Degeneration	0	0.0406722	D006471	Gastrointestinal Hemorrhage
	CHEMBL942	D000505	BISACODYL	Alopecia	0	0.0163562	D001145	Arrhythmias, Cardiac
	CHEMBL942	D065631	BISACODYL	Rhinitis, Allergic	0	0.0294171	D013575	Syncope
	CHEMBL942	D001249	BISACODYL	Asthma	0	0.174131	D013575	Syncope
	CHEMBL942	D005764	BISACODYL	Gastroesophageal Reflux	0	0.0441522	D013575	Syncope
	CHEMBL942	D008881	BISACODYL	Migraine Disorders	0	0.030094	D006471	Gastrointestinal Hemorrhage
	CHEMBL942	D004485	BISACODYL	Eczema	0	0.0322654	D013575	Syncope
	CHEMBL942	D006937	BISACODYL	Hypercholesterolemia	0	0.147108	D013575	Syncope
	CHEMBL942	D012626	BISACODYL	Sebaceous Gland Neoplasms	0	0.018751	D001145	Arrhythmias, Cardiac
	CHEMBL942	D001943	BISACODYL	Breast Neoplasms	0	0.0166061	D001145 ||| D013575	Arrhythmias, Cardiac ||| Syncope
	CHEMBL942	D002280	BISACODYL	Carcinoma, Basal Cell	0	0.0206886	D013575	Syncope
	CHEMBL942	D002386	BISACODYL	Cataract	0	0.0304525	D006471 ||| D013575	Gastrointestinal Hemorrhage ||| Syncope
	CHEMBL942	D006552	BISACODYL	Hernia, Inguinal	0	0.0284241	D013575	Syncope
	CHEMBL942	D012005	BISACODYL	Rectal Prolapse	0	0.0197753	D001145	Arrhythmias, Cardiac
	CHEMBL942	D009203	BISACODYL	Myocardial Infarction	0	0.37498	D013575	Syncope
	CHEMBL942	D005756	BISACODYL	Gastritis	0	0.0531282	D013575	Syncope
	CHEMBL942	D006548	BISACODYL	Hernia, Diaphragmatic	0	0.061521	D013575	Syncope
	CHEMBL942	D000076385	BISACODYL	Diverticular Diseases	0	0.0204221	D001145	Arrhythmias, Cardiac
	CHEMBL942	D008180	BISACODYL	Lupus Erythematosus, Systemic	0	0.0646004	D013575	Syncope
	CHEMBL942	D001714	BISACODYL	Bipolar Disorder	0	0.0208742	D006471	Gastrointestinal Hemorrhage
	CHEMBL942	D004827	BISACODYL	Epilepsy	0	0.0322691	D006471	Gastrointestinal Hemorrhage
	CHEMBL942	D005901	BISACODYL	Glaucoma	0	0.0658171	D006471 ||| D013575	Gastrointestinal Hemorrhage ||| Syncope
	CHEMBL942	D010003	BISACODYL	Osteoarthritis	0	0.123656	D013575	Syncope
	CHEMBL942	D055623	BISACODYL	Keratosis, Actinic	0	0.0208932	D013575	Syncope
	CHEMBL942	D001991	BISACODYL	Bronchitis	0	0.25311	D013575	Syncope
	CHEMBL942	D008175	BISACODYL	Lung Neoplasms	0	0.0264387	D013575	Syncope
	CHEMBL942	D008545	BISACODYL	Melanoma	0	0.0248546	D013575	Syncope
	CHEMBL942	D008228	BISACODYL	Lymphoma, Non-Hodgkin	0	0.0120553	D001145	Arrhythmias, Cardiac
	CHEMBL942	D002294	BISACODYL	Carcinoma, Squamous Cell	0	0.0304535	D013575	Syncope
	CHEMBL942	D016883	BISACODYL	Diabetic Ketoacidosis	0	0.0777227	D013575	Syncope
	CHEMBL942	D007889	BISACODYL	Leiomyoma	0	0.0822	D013575	Syncope
	CHEMBL942	D018798	BISACODYL	Anemia, Iron-Deficiency	0	0.0528823	D013575	Syncope
	CHEMBL942	D000380	BISACODYL	Agranulocytosis	0	0.0280133	D001145 ||| D006471	Arrhythmias, Cardiac ||| Gastrointestinal Hemorrhage
	CHEMBL942	D012893	BISACODYL	Sleep Wake Disorders	0	0.0459215	D006471	Gastrointestinal Hemorrhage
	CHEMBL942	D006429	BISACODYL	Hemiplegia	0	0.0290592	D001145 ||| D006471	Arrhythmias, Cardiac ||| Gastrointestinal Hemorrhage
	CHEMBL942	D011655	BISACODYL	Pulmonary Embolism	0	0.0635974	D013575	Syncope
	CHEMBL942	D012852	BISACODYL	Sinusitis	0	0.0433228	D013575	Syncope
	CHEMBL942	D010996	BISACODYL	Pleural Effusion	0	0.024742	D001145	Arrhythmias, Cardiac
	CHEMBL942	D011030	BISACODYL	Pneumothorax	0	0.0237922	D001145 ||| D006471	Arrhythmias, Cardiac ||| Gastrointestinal Hemorrhage
	CHEMBL942	D014060	BISACODYL	Tongue Diseases	0	0.0207737	D001145	Arrhythmias, Cardiac
	CHEMBL942	D004941	BISACODYL	Esophagitis	0	0.087192	D013575	Syncope
	CHEMBL942	D013276	BISACODYL	Stomach Ulcer	0	0.0780309	D013575	Syncope
	CHEMBL942	D004415	BISACODYL	Dyspepsia	0	0.0643663	D013575	Syncope
	CHEMBL942	D002769	BISACODYL	Cholelithiasis	0	0.0571381	D013575	Syncope
	CHEMBL942	D010195	BISACODYL	Pancreatitis	0	0.0271947	D013575	Syncope
	CHEMBL942	D008286	BISACODYL	Malabsorption Syndromes	0	0.0174128	D013575	Syncope
	CHEMBL942	D002481	BISACODYL	Cellulitis	0	0.0524824	D013575	Syncope
	CHEMBL942	D011537	BISACODYL	Pruritus	0	0.0233137	D013575	Syncope
	CHEMBL942	D008010	BISACODYL	Lichen Planus	0	0.0191878	D001145 ||| D006471	Arrhythmias, Cardiac ||| Gastrointestinal Hemorrhage
	CHEMBL942	D017492	BISACODYL	Keratosis, Seborrheic	0	0.0377321	D013575	Syncope
	CHEMBL942	D011704	BISACODYL	Pyelonephritis	0	0.033986	D013575	Syncope
	CHEMBL942	D058186	BISACODYL	Acute Kidney Injury	0	0.0719135	D013575	Syncope
	CHEMBL942	D007676	BISACODYL	Kidney Failure, Chronic	0	0.0407486	D013575	Syncope
	CHEMBL942	D003556	BISACODYL	Cystitis	0	0.0472231	D013575	Syncope
	CHEMBL942	D011470	BISACODYL	Prostatic Hyperplasia	0	0.0200383	D001145	Arrhythmias, Cardiac
	CHEMBL942	D011472	BISACODYL	Prostatitis	0	0.0359276	D001145 ||| D013575	Arrhythmias, Cardiac ||| Syncope
	CHEMBL942	D005348	BISACODYL	Fibrocystic Breast Disease	0	0.0281108	D001145	Arrhythmias, Cardiac
	CHEMBL942	D006177	BISACODYL	Gynecomastia	0	0.0156453	D001145 ||| D006471	Arrhythmias, Cardiac ||| Gastrointestinal Hemorrhage
	CHEMBL942	D004715	BISACODYL	Endometriosis	0	0.0695765	D013575	Syncope
	CHEMBL942	D003680	BISACODYL	Deglutition Disorders	0	0.0215217	D001145	Arrhythmias, Cardiac
	CHEMBL942	D005076	BISACODYL	Exanthema	0	0.0319063	D013575	Syncope
	CHEMBL942	D014717	BISACODYL	Vertigo	0	0.0509155	D006471	Gastrointestinal Hemorrhage
	CHEMBL942	D007766	BISACODYL	Lacrimal Apparatus Diseases	0	0.0200084	D006471 ||| D013575	Gastrointestinal Hemorrhage ||| Syncope
	CHEMBL942	D010437	BISACODYL	Peptic Ulcer	0	0.061806	D013575	Syncope
	CHEMBL942	D005921	BISACODYL	Glomerulonephritis	0	0.0598118	D013575	Syncope
	CHEMBL942	D006689	BISACODYL	Hodgkin Disease	0	0.0347739	D013575	Syncope
	CHEMBL942	D010051	BISACODYL	Ovarian Neoplasms	0	0.0392543	D013575	Syncope
	CHEMBL942	D011471	BISACODYL	Prostatic Neoplasms	0	0.0200416	D013575	Syncope
	CHEMBL942	D000647	BISACODYL	Amnesia	0	0.0172066	D001145 ||| D006471	Arrhythmias, Cardiac ||| Gastrointestinal Hemorrhage
	CHEMBL942	D007951	BISACODYL	Leukemia, Myeloid	0	0.0552152	D013575	Syncope
	CHEMBL942	D000152	BISACODYL	Acne Vulgaris	0	0.018707	D013575	Syncope
	CHEMBL942	D000740	BISACODYL	Anemia	0	0.0309093	D013575	Syncope
	CHEMBL942	D001064	BISACODYL	Appendicitis	0	0.0174498	D013575	Syncope
	CHEMBL942	D003248	BISACODYL	Constipation	0	0.0158985	D013575	Syncope
	CHEMBL942	D015352	BISACODYL	Dry Eye Syndromes	0	0.0386986	D006471 ||| D013575	Gastrointestinal Hemorrhage ||| Syncope
	CHEMBL942	D004381	BISACODYL	Duodenal Ulcer	0	0.0606846	D013575	Syncope
	CHEMBL942	D015837	BISACODYL	Vestibular Diseases	0	0.0319139	D006471	Gastrointestinal Hemorrhage
	CHEMBL942	D005705	BISACODYL	Gallbladder Diseases	0	0.0136902	D001145	Arrhythmias, Cardiac
	CHEMBL942	D006073	BISACODYL	Gout	0	0.074013	D013575	Syncope
	CHEMBL942	D043183	BISACODYL	Irritable Bowel Syndrome	0	0.0423941	D013575	Syncope
	CHEMBL942	D001851	BISACODYL	Bone Diseases, Metabolic	0	0.126801	D001145 ||| D006471	Arrhythmias, Cardiac ||| Gastrointestinal Hemorrhage
	CHEMBL942	D010024	BISACODYL	Osteoporosis	0	0.0267753	D006471	Gastrointestinal Hemorrhage
	CHEMBL942	D009443	BISACODYL	Neuritis	0	0.091035	D001145 ||| D006471	Arrhythmias, Cardiac ||| Gastrointestinal Hemorrhage
	CHEMBL942	D010538	BISACODYL	Peritonitis	0	0.0145694	D001145	Arrhythmias, Cardiac
	CHEMBL942	D011565	BISACODYL	Psoriasis	0	0.0234493	D013575	Syncope
	CHEMBL942	D012163	BISACODYL	Retinal Detachment	0	0.0352591	D006471 ||| D013575	Gastrointestinal Hemorrhage ||| Syncope
	CHEMBL942	D012393	BISACODYL	Rosacea	0	0.0186994	D001145 ||| D006471	Arrhythmias, Cardiac ||| Gastrointestinal Hemorrhage
	CHEMBL942	D006042	BISACODYL	Goiter	0	0.0663301	D013575	Syncope
	CHEMBL942	D002546	BISACODYL	Ischemic Attack, Transient	0	0.0551237	D006471	Gastrointestinal Hemorrhage
	CHEMBL942	D013921	BISACODYL	Thrombocytopenia	0	0.0436057	D013575	Syncope
	CHEMBL942	D010001	BISACODYL	Osteitis Deformans	0	0.0184062	D001145	Arrhythmias, Cardiac
	CHEMBL942	D007762	BISACODYL	Labyrinthitis	0	0.0573874	D001145 ||| D006471	Arrhythmias, Cardiac ||| Gastrointestinal Hemorrhage
	CHEMBL942	D012878	BISACODYL	Skin Neoplasms	0	0.0239647	D001145	Arrhythmias, Cardiac
	CHEMBL942	D009260	BISACODYL	Nail Diseases	0	0.0521389	D001145 ||| D006471	Arrhythmias, Cardiac ||| Gastrointestinal Hemorrhage
	CHEMBL942	D011111	BISACODYL	Polymyalgia Rheumatica	0	0.0430206	D001145 ||| D006471	Arrhythmias, Cardiac ||| Gastrointestinal Hemorrhage
	CHEMBL942	D013118	BISACODYL	Spinal Cord Diseases	0	0.136398	D006471	Gastrointestinal Hemorrhage
	CHEMBL942	D014581	BISACODYL	Urticaria	0	0.0199891	D013575	Syncope
	CHEMBL942	D014648	BISACODYL	Varicose Veins	0	0.0172923	D013575	Syncope
	CHEMBL942	D010031	BISACODYL	Otitis	0	0.0271769	D013575	Syncope
	CHEMBL942	D019966	BISACODYL	Substance-Related Disorders	0	0.137806	D006471	Gastrointestinal Hemorrhage
	CHEMBL942	D015155	BISACODYL	Esophageal Spasm, Diffuse	0	0.0222538	D013575	Syncope
	CHEMBL762	D003324	OXYMETAZOLINE	Coronary Artery Disease	0	0.0498316	D003680	Deglutition Disorders
	CHEMBL762	D009765	OXYMETAZOLINE	Obesity	0	0.0870896	D003680	Deglutition Disorders
	CHEMBL762	D001172	OXYMETAZOLINE	Arthritis, Rheumatoid	0	0.0194544	D003680	Deglutition Disorders
	CHEMBL762	D003424	OXYMETAZOLINE	Crohn Disease	0	0.0112119	D006973 ||| D005901 ||| D002386	Hypertension ||| Glaucoma ||| Cataract
	CHEMBL762	D003093	OXYMETAZOLINE	Colitis, Ulcerative	0	0.00782409	D005901	Glaucoma
	CHEMBL762	D002761	OXYMETAZOLINE	Cholangitis	0	0.128684	D005901 ||| D002386	Glaucoma ||| Cataract
	CHEMBL762	D017098	OXYMETAZOLINE	IgA Deficiency	0	0.0203386	D006973 ||| D005901 ||| D002386	Hypertension ||| Glaucoma ||| Cataract
	CHEMBL762	D014012	OXYMETAZOLINE	Tinnitus	0	0.0770073	D006973	Hypertension
	CHEMBL762	D000505	OXYMETAZOLINE	Alopecia	0	0.127653	D006973 ||| D005901 ||| D002386	Hypertension ||| Glaucoma ||| Cataract
	CHEMBL762	D000787	OXYMETAZOLINE	Angina Pectoris	0	0.265075	D003680	Deglutition Disorders
	CHEMBL762	D065631	OXYMETAZOLINE	Rhinitis, Allergic	0	0.0231056	D003680	Deglutition Disorders
	CHEMBL762	D001249	OXYMETAZOLINE	Asthma	0	0.204546	D003680	Deglutition Disorders
	CHEMBL762	D004485	OXYMETAZOLINE	Eczema	0	0.0263096	D003680	Deglutition Disorders
	CHEMBL762	D006937	OXYMETAZOLINE	Hypercholesterolemia	0	0.230793	D003680	Deglutition Disorders
	CHEMBL762	D012626	OXYMETAZOLINE	Sebaceous Gland Neoplasms	0	0.0513046	D006973	Hypertension
	CHEMBL762	D001943	OXYMETAZOLINE	Breast Neoplasms	0	0.100734	D006973 ||| D007766 ||| D005901 ||| D002386	Hypertension ||| Lacrimal Apparatus Diseases ||| Glaucoma ||| Cataract
	CHEMBL762	D002280	OXYMETAZOLINE	Carcinoma, Basal Cell	0	0.0263934	D003680	Deglutition Disorders
	CHEMBL762	D000230	OXYMETAZOLINE	Adenocarcinoma	0	0.0335908	D005901 ||| D002386	Glaucoma ||| Cataract
	CHEMBL762	D002386	OXYMETAZOLINE	Cataract	1	0.0190876	D003680	Deglutition Disorders
	CHEMBL762	D006552	OXYMETAZOLINE	Hernia, Inguinal	0	0.0284743	D007766 ||| D005901 ||| D002386	Lacrimal Apparatus Diseases ||| Glaucoma ||| Cataract
	CHEMBL762	D012005	OXYMETAZOLINE	Rectal Prolapse	0	0.177878	D005901 ||| D002386	Glaucoma ||| Cataract
	CHEMBL762	D014029	OXYMETAZOLINE	Tobacco Use Disorder	0	0.050651	D006973	Hypertension
	CHEMBL762	D009203	OXYMETAZOLINE	Myocardial Infarction	0	0.166457	D003680	Deglutition Disorders
	CHEMBL762	D005756	OXYMETAZOLINE	Gastritis	0	0.0132172	D007766 ||| D005901 ||| D002386	Lacrimal Apparatus Diseases ||| Glaucoma ||| Cataract
	CHEMBL762	D006548	OXYMETAZOLINE	Hernia, Diaphragmatic	0	0.0956341	D003680 ||| D007766 ||| D005901 ||| D002386	Deglutition Disorders ||| Lacrimal Apparatus Diseases ||| Glaucoma ||| Cataract
	CHEMBL762	D000076385	OXYMETAZOLINE	Diverticular Diseases	0	0.0541984	D006973 ||| D005901 ||| D002386	Hypertension ||| Glaucoma ||| Cataract
	CHEMBL762	D012559	OXYMETAZOLINE	Schizophrenia	0	0.0143091	D003680	Deglutition Disorders
	CHEMBL762	D008180	OXYMETAZOLINE	Lupus Erythematosus, Systemic	0	0.0185699	D003680	Deglutition Disorders
	CHEMBL762	D005901	OXYMETAZOLINE	Glaucoma	1	0.0968482	D003680	Deglutition Disorders
	CHEMBL762	D010003	OXYMETAZOLINE	Osteoarthritis	0	0.410893	D003680	Deglutition Disorders
	CHEMBL762	D001281	OXYMETAZOLINE	Atrial Fibrillation	0	0.0326711	D007766	Lacrimal Apparatus Diseases
	CHEMBL762	D006973	OXYMETAZOLINE	Hypertension	1	0.244575	D003680	Deglutition Disorders
	CHEMBL762	D006327	OXYMETAZOLINE	Heart Block	0	0.0215827	D003680	Deglutition Disorders
	CHEMBL762	D055623	OXYMETAZOLINE	Keratosis, Actinic	0	0.0130252	D003680 ||| D005901	Deglutition Disorders ||| Glaucoma
	CHEMBL762	D001991	OXYMETAZOLINE	Bronchitis	0	0.177091	D003680	Deglutition Disorders
	CHEMBL762	D008175	OXYMETAZOLINE	Lung Neoplasms	0	0.0422896	D003680	Deglutition Disorders
	CHEMBL762	D008545	OXYMETAZOLINE	Melanoma	0	0.044798	D003680	Deglutition Disorders
	CHEMBL762	D008228	OXYMETAZOLINE	Lymphoma, Non-Hodgkin	0	0.00638597	D006973	Hypertension
	CHEMBL762	D002294	OXYMETAZOLINE	Carcinoma, Squamous Cell	0	0.0142458	D003680	Deglutition Disorders
	CHEMBL762	D016883	OXYMETAZOLINE	Diabetic Ketoacidosis	0	0.0218515	D003680	Deglutition Disorders
	CHEMBL762	D001749	OXYMETAZOLINE	Urinary Bladder Neoplasms	0	0.0209546	D007766 ||| D005901 ||| D002386	Lacrimal Apparatus Diseases ||| Glaucoma ||| Cataract
	CHEMBL762	D007889	OXYMETAZOLINE	Leiomyoma	0	0.0504401	D003680	Deglutition Disorders
	CHEMBL762	D018798	OXYMETAZOLINE	Anemia, Iron-Deficiency	0	0.0207735	D003680 ||| D007766 ||| D005901 ||| D002386	Deglutition Disorders ||| Lacrimal Apparatus Diseases ||| Glaucoma ||| Cataract
	CHEMBL762	D000380	OXYMETAZOLINE	Agranulocytosis	0	0.023479	D006973 ||| D007766 ||| D005901 ||| D002386	Hypertension ||| Lacrimal Apparatus Diseases ||| Glaucoma ||| Cataract
	CHEMBL762	D006429	OXYMETAZOLINE	Hemiplegia	0	0.190326	D006973 ||| D007766 ||| D005901 ||| D002386	Hypertension ||| Lacrimal Apparatus Diseases ||| Glaucoma ||| Cataract
	CHEMBL762	D011655	OXYMETAZOLINE	Pulmonary Embolism	0	0.0614141	D003680	Deglutition Disorders
	CHEMBL762	D009202	OXYMETAZOLINE	Cardiomyopathies	0	0.0398121	D003680	Deglutition Disorders
	CHEMBL762	D002544	OXYMETAZOLINE	Cerebral Infarction	0	0.0698123	D003680	Deglutition Disorders
	CHEMBL762	D050197	OXYMETAZOLINE	Arteriosclerosis	0	0.0282533	D003680	Deglutition Disorders
	CHEMBL762	D010689	OXYMETAZOLINE	Phlebitis	0	0.0506638	D007766 ||| D005901 ||| D002386	Lacrimal Apparatus Diseases ||| Glaucoma ||| Cataract
	CHEMBL762	D006484	OXYMETAZOLINE	Hemorrhoids	0	0.025259	D003680	Deglutition Disorders
	CHEMBL762	D007022	OXYMETAZOLINE	Hypotension	0	0.0606617	D003680	Deglutition Disorders
	CHEMBL762	D012852	OXYMETAZOLINE	Sinusitis	0	0.0271388	D003680	Deglutition Disorders
	CHEMBL762	D010996	OXYMETAZOLINE	Pleural Effusion	0	0.0512583	D006973 ||| D007766 ||| D005901 ||| D002386	Hypertension ||| Lacrimal Apparatus Diseases ||| Glaucoma ||| Cataract
	CHEMBL762	D011030	OXYMETAZOLINE	Pneumothorax	0	0.0164726	D006973 ||| D007766 ||| D005901 ||| D002386	Hypertension ||| Lacrimal Apparatus Diseases ||| Glaucoma ||| Cataract
	CHEMBL762	D014060	OXYMETAZOLINE	Tongue Diseases	0	0.127672	D006973 ||| D005901 ||| D002386	Hypertension ||| Glaucoma ||| Cataract
	CHEMBL762	D013276	OXYMETAZOLINE	Stomach Ulcer	0	0.0167917	D007766 ||| D005901 ||| D002386	Lacrimal Apparatus Diseases ||| Glaucoma ||| Cataract
	CHEMBL762	D004415	OXYMETAZOLINE	Dyspepsia	0	0.0316844	D007766 ||| D005901 ||| D002386	Lacrimal Apparatus Diseases ||| Glaucoma ||| Cataract
	CHEMBL762	D002769	OXYMETAZOLINE	Cholelithiasis	0	0.0334666	D007766	Lacrimal Apparatus Diseases
	CHEMBL762	D002764	OXYMETAZOLINE	Cholecystitis	0	0.0151295	D007766 ||| D005901 ||| D002386	Lacrimal Apparatus Diseases ||| Glaucoma ||| Cataract
	CHEMBL762	D002481	OXYMETAZOLINE	Cellulitis	0	0.313017	D003680	Deglutition Disorders
	CHEMBL762	D011537	OXYMETAZOLINE	Pruritus	0	0.066373	D003680	Deglutition Disorders
	CHEMBL762	D008010	OXYMETAZOLINE	Lichen Planus	0	0.483888	D006973 ||| D005901 ||| D002386	Hypertension ||| Glaucoma ||| Cataract
	CHEMBL762	D017492	OXYMETAZOLINE	Keratosis, Seborrheic	0	0.0699708	D003680	Deglutition Disorders
	CHEMBL762	D011704	OXYMETAZOLINE	Pyelonephritis	0	0.0242819	D003680	Deglutition Disorders
	CHEMBL762	D058186	OXYMETAZOLINE	Acute Kidney Injury	0	0.0548566	D003680	Deglutition Disorders
	CHEMBL762	D007676	OXYMETAZOLINE	Kidney Failure, Chronic	0	0.0341949	D003680	Deglutition Disorders
	CHEMBL762	D003556	OXYMETAZOLINE	Cystitis	0	0.0234528	D003680	Deglutition Disorders
	CHEMBL762	D011470	OXYMETAZOLINE	Prostatic Hyperplasia	0	0.0182618	D006973 ||| D007766 ||| D005901 ||| D002386	Hypertension ||| Lacrimal Apparatus Diseases ||| Glaucoma ||| Cataract
	CHEMBL762	D011472	OXYMETAZOLINE	Prostatitis	0	0.0324008	D006973 ||| D007766 ||| D005901 ||| D002386	Hypertension ||| Lacrimal Apparatus Diseases ||| Glaucoma ||| Cataract
	CHEMBL762	D005348	OXYMETAZOLINE	Fibrocystic Breast Disease	0	0.0398027	D006973 ||| D007766 ||| D005901 ||| D002386	Hypertension ||| Lacrimal Apparatus Diseases ||| Glaucoma ||| Cataract
	CHEMBL762	D006177	OXYMETAZOLINE	Gynecomastia	0	0.0203048	D006973 ||| D007766 ||| D005901 ||| D002386	Hypertension ||| Lacrimal Apparatus Diseases ||| Glaucoma ||| Cataract
	CHEMBL762	D004715	OXYMETAZOLINE	Endometriosis	0	0.0251891	D003680 ||| D005901 ||| D002386	Deglutition Disorders ||| Glaucoma ||| Cataract
	CHEMBL762	D003680	OXYMETAZOLINE	Deglutition Disorders	1	0.215872	D006973 ||| D007766 ||| D005901 ||| D002386	Hypertension ||| Lacrimal Apparatus Diseases ||| Glaucoma ||| Cataract
	CHEMBL762	D005076	OXYMETAZOLINE	Exanthema	0	0.0429595	D003680	Deglutition Disorders
	CHEMBL762	D013575	OXYMETAZOLINE	Syncope	0	0.0296518	D007766 ||| D005901 ||| D002386	Lacrimal Apparatus Diseases ||| Glaucoma ||| Cataract
	CHEMBL762	D007766	OXYMETAZOLINE	Lacrimal Apparatus Diseases	1	0.0771353	D003680	Deglutition Disorders
	CHEMBL762	D006471	OXYMETAZOLINE	Gastrointestinal Hemorrhage	0	0.0584729	D007766 ||| D005901 ||| D002386	Lacrimal Apparatus Diseases ||| Glaucoma ||| Cataract
	CHEMBL762	D010437	OXYMETAZOLINE	Peptic Ulcer	0	0.0414775	D007766 ||| D005901 ||| D002386	Lacrimal Apparatus Diseases ||| Glaucoma ||| Cataract
	CHEMBL762	D005921	OXYMETAZOLINE	Glomerulonephritis	0	0.0299474	D003680	Deglutition Disorders
	CHEMBL762	D006333	OXYMETAZOLINE	Heart Failure	0	0.0474978	D003680	Deglutition Disorders
	CHEMBL762	D006547	OXYMETAZOLINE	Hernia	0	0.0188281	D007766 ||| D005901 ||| D002386	Lacrimal Apparatus Diseases ||| Glaucoma ||| Cataract
	CHEMBL762	D006689	OXYMETAZOLINE	Hodgkin Disease	0	0.0474861	D003680	Deglutition Disorders
	CHEMBL762	D008113	OXYMETAZOLINE	Liver Neoplasms	0	0.0109342	D007766 ||| D005901 ||| D002386	Lacrimal Apparatus Diseases ||| Glaucoma ||| Cataract
	CHEMBL762	D010051	OXYMETAZOLINE	Ovarian Neoplasms	0	0.0641181	D003680 ||| D007766 ||| D005901 ||| D002386	Deglutition Disorders ||| Lacrimal Apparatus Diseases ||| Glaucoma ||| Cataract
	CHEMBL762	D011471	OXYMETAZOLINE	Prostatic Neoplasms	0	0.0240063	D003680	Deglutition Disorders
	CHEMBL762	D000647	OXYMETAZOLINE	Amnesia	0	0.15256	D006973	Hypertension
	CHEMBL762	D007951	OXYMETAZOLINE	Leukemia, Myeloid	0	0.0411158	D003680	Deglutition Disorders
	CHEMBL762	D000152	OXYMETAZOLINE	Acne Vulgaris	0	0.0420114	D003680	Deglutition Disorders
	CHEMBL762	D000740	OXYMETAZOLINE	Anemia	0	0.026201	D003680	Deglutition Disorders
	CHEMBL762	D003248	OXYMETAZOLINE	Constipation	0	0.0154415	D007766 ||| D005901 ||| D002386	Lacrimal Apparatus Diseases ||| Glaucoma ||| Cataract
	CHEMBL762	D015352	OXYMETAZOLINE	Dry Eye Syndromes	0	0.0137571	D003680	Deglutition Disorders
	CHEMBL762	D004381	OXYMETAZOLINE	Duodenal Ulcer	0	0.0151575	D007766 ||| D005901 ||| D002386	Lacrimal Apparatus Diseases ||| Glaucoma ||| Cataract
	CHEMBL762	D005705	OXYMETAZOLINE	Gallbladder Diseases	0	0.0328299	D006973 ||| D007766 ||| D005901 ||| D002386	Hypertension ||| Lacrimal Apparatus Diseases ||| Glaucoma ||| Cataract
	CHEMBL762	D006073	OXYMETAZOLINE	Gout	0	0.0637013	D003680	Deglutition Disorders
	CHEMBL762	D001145	OXYMETAZOLINE	Arrhythmias, Cardiac	0	0.0210487	D003680	Deglutition Disorders
	CHEMBL762	D001851	OXYMETAZOLINE	Bone Diseases, Metabolic	0	0.0456388	D006973 ||| D007766 ||| D005901 ||| D002386	Hypertension ||| Lacrimal Apparatus Diseases ||| Glaucoma ||| Cataract
	CHEMBL762	D009443	OXYMETAZOLINE	Neuritis	0	0.0720773	D006973 ||| D007766	Hypertension ||| Lacrimal Apparatus Diseases
	CHEMBL762	D010538	OXYMETAZOLINE	Peritonitis	0	0.202662	D006973 ||| D007766 ||| D005901 ||| D002386	Hypertension ||| Lacrimal Apparatus Diseases ||| Glaucoma ||| Cataract
	CHEMBL762	D010998	OXYMETAZOLINE	Pleurisy	0	0.0422466	D003680	Deglutition Disorders
	CHEMBL762	D011565	OXYMETAZOLINE	Psoriasis	0	0.0259614	D003680	Deglutition Disorders
	CHEMBL762	D012163	OXYMETAZOLINE	Retinal Detachment	0	0.0251391	D003680	Deglutition Disorders
	CHEMBL762	D012393	OXYMETAZOLINE	Rosacea	0	0.00989967	D006973	Hypertension
	CHEMBL762	D006042	OXYMETAZOLINE	Goiter	0	0.0325017	D003680	Deglutition Disorders
	CHEMBL762	D002546	OXYMETAZOLINE	Ischemic Attack, Transient	0	0.0265103	D003680	Deglutition Disorders
	CHEMBL762	D000083242	OXYMETAZOLINE	Ischemic Stroke	0	0.243174	D003680	Deglutition Disorders
	CHEMBL762	D013921	OXYMETAZOLINE	Thrombocytopenia	0	0.0595678	D003680	Deglutition Disorders
	CHEMBL762	D015179	OXYMETAZOLINE	Colorectal Neoplasms	0	0.0373192	D005901 ||| D002386	Glaucoma ||| Cataract
	CHEMBL762	D006627	OXYMETAZOLINE	Hirschsprung Disease	0	0.0177421	D005901	Glaucoma
	CHEMBL762	D010001	OXYMETAZOLINE	Osteitis Deformans	0	0.0927899	D006973 ||| D005901 ||| D002386	Hypertension ||| Glaucoma ||| Cataract
	CHEMBL762	D000075224	OXYMETAZOLINE	Cardiac Conduction System Disease	0	0.0489618	D007766	Lacrimal Apparatus Diseases
	CHEMBL762	D005242	OXYMETAZOLINE	Fecal Incontinence	0	0.0479902	D007766 ||| D005901 ||| D002386	Lacrimal Apparatus Diseases ||| Glaucoma ||| Cataract
	CHEMBL762	D016055	OXYMETAZOLINE	Urinary Retention	0	0.0321221	D003680	Deglutition Disorders
	CHEMBL762	D011141	OXYMETAZOLINE	Polyuria	0	0.0454696	D003680	Deglutition Disorders
	CHEMBL762	D007762	OXYMETAZOLINE	Labyrinthitis	0	0.0830208	D006973	Hypertension
	CHEMBL762	D012878	OXYMETAZOLINE	Skin Neoplasms	0	0.0365022	D006973 ||| D005901 ||| D002386	Hypertension ||| Glaucoma ||| Cataract
	CHEMBL762	D009260	OXYMETAZOLINE	Nail Diseases	0	0.0743739	D006973 ||| D007766 ||| D005901 ||| D002386	Hypertension ||| Lacrimal Apparatus Diseases ||| Glaucoma ||| Cataract
	CHEMBL762	D016491	OXYMETAZOLINE	Peripheral Vascular Diseases	0	0.0487	D003680	Deglutition Disorders
	CHEMBL762	D011111	OXYMETAZOLINE	Polymyalgia Rheumatica	0	0.193051	D006973 ||| D007766 ||| D005901 ||| D002386	Hypertension ||| Lacrimal Apparatus Diseases ||| Glaucoma ||| Cataract
	CHEMBL762	D014581	OXYMETAZOLINE	Urticaria	0	0.032705	D003680	Deglutition Disorders
	CHEMBL762	D014648	OXYMETAZOLINE	Varicose Veins	0	0.0215207	D003680 ||| D007766	Deglutition Disorders ||| Lacrimal Apparatus Diseases
	CHEMBL762	D010031	OXYMETAZOLINE	Otitis	0	0.0399254	D003680	Deglutition Disorders
	CHEMBL762	D019966	OXYMETAZOLINE	Substance-Related Disorders	0	0.05155	D006973	Hypertension
	CHEMBL698	D003324	TETRACAINE	Coronary Artery Disease	0	0.0495009	D003680	Deglutition Disorders
	CHEMBL698	D009765	TETRACAINE	Obesity	0	0.089401	D003680	Deglutition Disorders
	CHEMBL698	D001172	TETRACAINE	Arthritis, Rheumatoid	0	0.0190008	D003680	Deglutition Disorders
	CHEMBL698	D003424	TETRACAINE	Crohn Disease	0	0.0107332	D006973	Hypertension
	CHEMBL698	D017098	TETRACAINE	IgA Deficiency	0	0.0126715	D006973	Hypertension
	CHEMBL698	D014012	TETRACAINE	Tinnitus	0	0.0764697	D006973	Hypertension
	CHEMBL698	D000505	TETRACAINE	Alopecia	0	0.127863	D006973	Hypertension
	CHEMBL698	D000787	TETRACAINE	Angina Pectoris	0	0.263633	D003680	Deglutition Disorders
	CHEMBL698	D065631	TETRACAINE	Rhinitis, Allergic	0	0.0225232	D003680	Deglutition Disorders
	CHEMBL698	D001249	TETRACAINE	Asthma	0	0.203817	D003680	Deglutition Disorders
	CHEMBL698	D004485	TETRACAINE	Eczema	0	0.0274729	D003680	Deglutition Disorders
	CHEMBL698	D006937	TETRACAINE	Hypercholesterolemia	0	0.231986	D003680	Deglutition Disorders
	CHEMBL698	D012626	TETRACAINE	Sebaceous Gland Neoplasms	0	0.0519245	D006973	Hypertension
	CHEMBL698	D001943	TETRACAINE	Breast Neoplasms	0	0.0946394	D006973 ||| D007766	Hypertension ||| Lacrimal Apparatus Diseases
	CHEMBL698	D002280	TETRACAINE	Carcinoma, Basal Cell	0	0.025434	D003680	Deglutition Disorders
	CHEMBL698	D002386	TETRACAINE	Cataract	0	0.0195858	D003680	Deglutition Disorders
	CHEMBL698	D006552	TETRACAINE	Hernia, Inguinal	0	0.0159504	D007766	Lacrimal Apparatus Diseases
	CHEMBL698	D014029	TETRACAINE	Tobacco Use Disorder	0	0.0502735	D006973	Hypertension
	CHEMBL698	D009203	TETRACAINE	Myocardial Infarction	0	0.163179	D003680	Deglutition Disorders
	CHEMBL698	D005756	TETRACAINE	Gastritis	0	0.0287857	D007766	Lacrimal Apparatus Diseases
	CHEMBL698	D006548	TETRACAINE	Hernia, Diaphragmatic	0	0.618304	D003680 ||| D007766	Deglutition Disorders ||| Lacrimal Apparatus Diseases
	CHEMBL698	D000076385	TETRACAINE	Diverticular Diseases	0	0.0348733	D006973	Hypertension
	CHEMBL698	D012559	TETRACAINE	Schizophrenia	0	0.013921	D003680	Deglutition Disorders
	CHEMBL698	D008180	TETRACAINE	Lupus Erythematosus, Systemic	0	0.0184626	D003680	Deglutition Disorders
	CHEMBL698	D005901	TETRACAINE	Glaucoma	0	0.100275	D003680	Deglutition Disorders
	CHEMBL698	D010003	TETRACAINE	Osteoarthritis	0	0.413733	D003680	Deglutition Disorders
	CHEMBL698	D001281	TETRACAINE	Atrial Fibrillation	0	0.0319782	D007766	Lacrimal Apparatus Diseases
	CHEMBL698	D006973	TETRACAINE	Hypertension	1	0.236409	D003680	Deglutition Disorders
	CHEMBL698	D006327	TETRACAINE	Heart Block	0	0.0212373	D003680	Deglutition Disorders
	CHEMBL698	D055623	TETRACAINE	Keratosis, Actinic	0	0.0344365	D003680	Deglutition Disorders
	CHEMBL698	D001991	TETRACAINE	Bronchitis	0	0.176007	D003680	Deglutition Disorders
	CHEMBL698	D008175	TETRACAINE	Lung Neoplasms	0	0.0433573	D003680	Deglutition Disorders
	CHEMBL698	D008545	TETRACAINE	Melanoma	0	0.0458421	D003680	Deglutition Disorders
	CHEMBL698	D008228	TETRACAINE	Lymphoma, Non-Hodgkin	0	0.00656108	D006973	Hypertension
	CHEMBL698	D002294	TETRACAINE	Carcinoma, Squamous Cell	0	0.0141598	D003680	Deglutition Disorders
	CHEMBL698	D016883	TETRACAINE	Diabetic Ketoacidosis	0	0.0208852	D003680	Deglutition Disorders
	CHEMBL698	D001749	TETRACAINE	Urinary Bladder Neoplasms	0	0.01751	D007766	Lacrimal Apparatus Diseases
	CHEMBL698	D007889	TETRACAINE	Leiomyoma	0	0.0484931	D003680	Deglutition Disorders
	CHEMBL698	D018798	TETRACAINE	Anemia, Iron-Deficiency	0	0.0831831	D003680 ||| D007766	Deglutition Disorders ||| Lacrimal Apparatus Diseases
	CHEMBL698	D000380	TETRACAINE	Agranulocytosis	0	0.0263396	D006973 ||| D007766	Hypertension ||| Lacrimal Apparatus Diseases
	CHEMBL698	D006429	TETRACAINE	Hemiplegia	0	0.222117	D006973 ||| D007766	Hypertension ||| Lacrimal Apparatus Diseases
	CHEMBL698	D011655	TETRACAINE	Pulmonary Embolism	0	0.0603434	D003680	Deglutition Disorders
	CHEMBL698	D009202	TETRACAINE	Cardiomyopathies	0	0.0383626	D003680	Deglutition Disorders
	CHEMBL698	D002544	TETRACAINE	Cerebral Infarction	0	0.0690519	D003680	Deglutition Disorders
	CHEMBL698	D050197	TETRACAINE	Arteriosclerosis	0	0.0283812	D003680	Deglutition Disorders
	CHEMBL698	D010689	TETRACAINE	Phlebitis	0	0.0288962	D007766	Lacrimal Apparatus Diseases
	CHEMBL698	D006484	TETRACAINE	Hemorrhoids	0	0.0251471	D003680	Deglutition Disorders
	CHEMBL698	D007022	TETRACAINE	Hypotension	0	0.0615308	D003680	Deglutition Disorders
	CHEMBL698	D012852	TETRACAINE	Sinusitis	0	0.0282669	D003680	Deglutition Disorders
	CHEMBL698	D010996	TETRACAINE	Pleural Effusion	0	0.0216185	D006973 ||| D007766	Hypertension ||| Lacrimal Apparatus Diseases
	CHEMBL698	D011030	TETRACAINE	Pneumothorax	0	0.011794	D006973 ||| D007766	Hypertension ||| Lacrimal Apparatus Diseases
	CHEMBL698	D014060	TETRACAINE	Tongue Diseases	0	0.14402	D006973	Hypertension
	CHEMBL698	D013276	TETRACAINE	Stomach Ulcer	0	0.0333443	D007766	Lacrimal Apparatus Diseases
	CHEMBL698	D004415	TETRACAINE	Dyspepsia	0	0.0159582	D007766	Lacrimal Apparatus Diseases
	CHEMBL698	D002769	TETRACAINE	Cholelithiasis	0	0.0351452	D007766	Lacrimal Apparatus Diseases
	CHEMBL698	D002764	TETRACAINE	Cholecystitis	0	0.0510129	D007766	Lacrimal Apparatus Diseases
	CHEMBL698	D002481	TETRACAINE	Cellulitis	0	0.309506	D003680	Deglutition Disorders
	CHEMBL698	D011537	TETRACAINE	Pruritus	0	0.0668014	D003680	Deglutition Disorders
	CHEMBL698	D008010	TETRACAINE	Lichen Planus	0	0.0177895	D006973	Hypertension
	CHEMBL698	D017492	TETRACAINE	Keratosis, Seborrheic	0	0.0712341	D003680	Deglutition Disorders
	CHEMBL698	D011704	TETRACAINE	Pyelonephritis	0	0.0239031	D003680	Deglutition Disorders
	CHEMBL698	D058186	TETRACAINE	Acute Kidney Injury	0	0.0539252	D003680	Deglutition Disorders
	CHEMBL698	D007676	TETRACAINE	Kidney Failure, Chronic	0	0.0339087	D003680	Deglutition Disorders
	CHEMBL698	D003556	TETRACAINE	Cystitis	0	0.0233723	D003680	Deglutition Disorders
	CHEMBL698	D011470	TETRACAINE	Prostatic Hyperplasia	0	0.0206341	D006973 ||| D007766	Hypertension ||| Lacrimal Apparatus Diseases
	CHEMBL698	D011472	TETRACAINE	Prostatitis	0	0.0358097	D006973 ||| D007766	Hypertension ||| Lacrimal Apparatus Diseases
	CHEMBL698	D005348	TETRACAINE	Fibrocystic Breast Disease	0	0.0465644	D006973 ||| D007766	Hypertension ||| Lacrimal Apparatus Diseases
	CHEMBL698	D006177	TETRACAINE	Gynecomastia	0	0.0228739	D006973 ||| D007766	Hypertension ||| Lacrimal Apparatus Diseases
	CHEMBL698	D004715	TETRACAINE	Endometriosis	0	0.0253551	D003680	Deglutition Disorders
	CHEMBL698	D003680	TETRACAINE	Deglutition Disorders	1	0.239948	D006973 ||| D007766	Hypertension ||| Lacrimal Apparatus Diseases
	CHEMBL698	D005076	TETRACAINE	Exanthema	0	0.0435128	D003680	Deglutition Disorders
	CHEMBL698	D013575	TETRACAINE	Syncope	0	0.0210835	D007766	Lacrimal Apparatus Diseases
	CHEMBL698	D007766	TETRACAINE	Lacrimal Apparatus Diseases	1	0.0736351	D003680	Deglutition Disorders
	CHEMBL698	D006471	TETRACAINE	Gastrointestinal Hemorrhage	0	0.0183837	D007766	Lacrimal Apparatus Diseases
	CHEMBL698	D010437	TETRACAINE	Peptic Ulcer	0	0.0790772	D007766	Lacrimal Apparatus Diseases
	CHEMBL698	D005921	TETRACAINE	Glomerulonephritis	0	0.0308198	D003680	Deglutition Disorders
	CHEMBL698	D006333	TETRACAINE	Heart Failure	0	0.0462101	D003680	Deglutition Disorders
	CHEMBL698	D006547	TETRACAINE	Hernia	0	0.0224017	D007766	Lacrimal Apparatus Diseases
	CHEMBL698	D006689	TETRACAINE	Hodgkin Disease	0	0.0485223	D003680	Deglutition Disorders
	CHEMBL698	D008113	TETRACAINE	Liver Neoplasms	0	0.0177644	D007766	Lacrimal Apparatus Diseases
	CHEMBL698	D010051	TETRACAINE	Ovarian Neoplasms	0	0.0217197	D003680 ||| D007766	Deglutition Disorders ||| Lacrimal Apparatus Diseases
	CHEMBL698	D011471	TETRACAINE	Prostatic Neoplasms	0	0.0237407	D003680	Deglutition Disorders
	CHEMBL698	D000647	TETRACAINE	Amnesia	0	0.163089	D006973	Hypertension
	CHEMBL698	D007951	TETRACAINE	Leukemia, Myeloid	0	0.0405317	D003680	Deglutition Disorders
	CHEMBL698	D000152	TETRACAINE	Acne Vulgaris	0	0.0420808	D003680	Deglutition Disorders
	CHEMBL698	D000740	TETRACAINE	Anemia	0	0.0259552	D003680	Deglutition Disorders
	CHEMBL698	D003248	TETRACAINE	Constipation	0	0.0324844	D007766	Lacrimal Apparatus Diseases
	CHEMBL698	D015352	TETRACAINE	Dry Eye Syndromes	0	0.0136612	D003680	Deglutition Disorders
	CHEMBL698	D004381	TETRACAINE	Duodenal Ulcer	0	0.0292788	D007766	Lacrimal Apparatus Diseases
	CHEMBL698	D005705	TETRACAINE	Gallbladder Diseases	0	0.0372946	D006973 ||| D007766	Hypertension ||| Lacrimal Apparatus Diseases
	CHEMBL698	D006073	TETRACAINE	Gout	0	0.0634047	D003680	Deglutition Disorders
	CHEMBL698	D001145	TETRACAINE	Arrhythmias, Cardiac	0	0.0208791	D003680	Deglutition Disorders
	CHEMBL698	D001851	TETRACAINE	Bone Diseases, Metabolic	0	0.0467221	D006973 ||| D007766	Hypertension ||| Lacrimal Apparatus Diseases
	CHEMBL698	D009443	TETRACAINE	Neuritis	0	0.0692143	D006973 ||| D007766	Hypertension ||| Lacrimal Apparatus Diseases
	CHEMBL698	D010538	TETRACAINE	Peritonitis	0	0.0265423	D006973 ||| D007766	Hypertension ||| Lacrimal Apparatus Diseases
	CHEMBL698	D010998	TETRACAINE	Pleurisy	0	0.0427312	D003680	Deglutition Disorders
	CHEMBL698	D011565	TETRACAINE	Psoriasis	0	0.0256525	D003680	Deglutition Disorders
	CHEMBL698	D012163	TETRACAINE	Retinal Detachment	0	0.025053	D003680	Deglutition Disorders
	CHEMBL698	D012393	TETRACAINE	Rosacea	0	0.0101961	D006973	Hypertension
	CHEMBL698	D006042	TETRACAINE	Goiter	0	0.0325844	D003680	Deglutition Disorders
	CHEMBL698	D002546	TETRACAINE	Ischemic Attack, Transient	0	0.0261358	D003680	Deglutition Disorders
	CHEMBL698	D000083242	TETRACAINE	Ischemic Stroke	0	0.242541	D003680	Deglutition Disorders
	CHEMBL698	D013921	TETRACAINE	Thrombocytopenia	0	0.0615568	D003680	Deglutition Disorders
	CHEMBL698	D010001	TETRACAINE	Osteitis Deformans	0	0.0133517	D006973	Hypertension
	CHEMBL698	D000075224	TETRACAINE	Cardiac Conduction System Disease	0	0.0484808	D007766	Lacrimal Apparatus Diseases
	CHEMBL698	D005242	TETRACAINE	Fecal Incontinence	0	0.0258849	D007766	Lacrimal Apparatus Diseases
	CHEMBL698	D016055	TETRACAINE	Urinary Retention	0	0.0320844	D003680	Deglutition Disorders
	CHEMBL698	D011141	TETRACAINE	Polyuria	0	0.0470365	D003680	Deglutition Disorders
	CHEMBL698	D007762	TETRACAINE	Labyrinthitis	0	0.0845898	D006973	Hypertension
	CHEMBL698	D012878	TETRACAINE	Skin Neoplasms	0	0.0289941	D006973	Hypertension
	CHEMBL698	D009260	TETRACAINE	Nail Diseases	0	0.0810796	D006973 ||| D007766	Hypertension ||| Lacrimal Apparatus Diseases
	CHEMBL698	D016491	TETRACAINE	Peripheral Vascular Diseases	0	0.0490551	D003680	Deglutition Disorders
	CHEMBL698	D011111	TETRACAINE	Polymyalgia Rheumatica	0	0.029158	D006973 ||| D007766	Hypertension ||| Lacrimal Apparatus Diseases
	CHEMBL698	D014581	TETRACAINE	Urticaria	0	0.0320332	D003680	Deglutition Disorders
	CHEMBL698	D014648	TETRACAINE	Varicose Veins	0	0.0220697	D003680 ||| D007766	Deglutition Disorders ||| Lacrimal Apparatus Diseases
	CHEMBL698	D010031	TETRACAINE	Otitis	0	0.0393103	D003680	Deglutition Disorders
	CHEMBL698	D019966	TETRACAINE	Substance-Related Disorders	0	0.049992	D006973	Hypertension
	CHEMBL3301612	D001289	ENCORAFENIB	Attention Deficit Disorder with Hyperactivity	0	0.134919	D000505	Alopecia
	CHEMBL3301612	D001008	ENCORAFENIB	Anxiety Disorders	0	0.0166394	D000505	Alopecia
	CHEMBL3301612	D013313	ENCORAFENIB	Stress Disorders, Post-Traumatic	0	0.0127975	D000505	Alopecia
	CHEMBL3301612	D000856	ENCORAFENIB	Anorexia Nervosa	0	0.0147498	D000505	Alopecia
	CHEMBL3301612	D015228	ENCORAFENIB	Hypertriglyceridemia	0	0.0161785	D003248 ||| D000505	Constipation ||| Alopecia
	CHEMBL3301612	D003324	ENCORAFENIB	Coronary Artery Disease	0	0.0263088	D000505	Alopecia
	CHEMBL3301612	D009765	ENCORAFENIB	Obesity	0	0.0108445	D000505	Alopecia
	CHEMBL3301612	D010300	ENCORAFENIB	Parkinson Disease	0	0.0083456	D000505	Alopecia
	CHEMBL3301612	D013771	ENCORAFENIB	Tetralogy of Fallot	0	0.333385	D000505 ||| D000740 ||| D015179	Alopecia ||| Anemia ||| Colorectal Neoplasms
	CHEMBL3301612	D001172	ENCORAFENIB	Arthritis, Rheumatoid	0	0.01506	D003248 ||| D002543	Constipation ||| Cerebral Hemorrhage
	CHEMBL3301612	D003424	ENCORAFENIB	Crohn Disease	0	0.0307029	D009202 ||| D007319 ||| D006973 ||| D002543	Cardiomyopathies ||| Sleep Initiation and Maintenance Disorders ||| Hypertension ||| Cerebral Hemorrhage
	CHEMBL3301612	D003093	ENCORAFENIB	Colitis, Ulcerative	0	0.080374	D000505 ||| D002543	Alopecia ||| Cerebral Hemorrhage
	CHEMBL3301612	D015212	ENCORAFENIB	Inflammatory Bowel Diseases	0	0.0335048	D000505 ||| D002543	Alopecia ||| Cerebral Hemorrhage
	CHEMBL3301612	D002761	ENCORAFENIB	Cholangitis	0	0.0145982	D000505 ||| D007319 ||| D002543	Alopecia ||| Sleep Initiation and Maintenance Disorders ||| Cerebral Hemorrhage
	CHEMBL3301612	D017098	ENCORAFENIB	IgA Deficiency	0	0.0165531	D009202 ||| D003248 ||| D010195 ||| D007319 ||| D006973 ||| D015179	Cardiomyopathies ||| Constipation ||| Pancreatitis ||| Sleep Initiation and Maintenance Disorders ||| Hypertension ||| Colorectal Neoplasms
	CHEMBL3301612	D008268	ENCORAFENIB	Macular Degeneration	0	0.0306597	D003248 ||| D010195 ||| D000740 ||| D015179	Constipation ||| Pancreatitis ||| Anemia ||| Colorectal Neoplasms
	CHEMBL3301612	D034381	ENCORAFENIB	Hearing Loss	0	0.0203208	D009202 ||| D002543	Cardiomyopathies ||| Cerebral Hemorrhage
	CHEMBL3301612	D014012	ENCORAFENIB	Tinnitus	0	0.0651346	D009202 ||| D006973 ||| D015179	Cardiomyopathies ||| Hypertension ||| Colorectal Neoplasms
	CHEMBL3301612	D000505	ENCORAFENIB	Alopecia	1	0.105828	D009202 ||| D003248 ||| D010195 ||| D000740 ||| D007319 ||| D006973 ||| D015179	Cardiomyopathies ||| Constipation ||| Pancreatitis ||| Anemia ||| Sleep Initiation and Maintenance Disorders ||| Hypertension ||| Colorectal Neoplasms
	CHEMBL3301612	D019226	ENCORAFENIB	Oral Ulcer	0	0.0150475	D000505 ||| D002543	Alopecia ||| Cerebral Hemorrhage
	CHEMBL3301612	D000787	ENCORAFENIB	Angina Pectoris	0	0.0555436	D000505	Alopecia
	CHEMBL3301612	D065631	ENCORAFENIB	Rhinitis, Allergic	0	0.0102705	D002543	Cerebral Hemorrhage
	CHEMBL3301612	D001249	ENCORAFENIB	Asthma	0	0.05306	D000505 ||| D002543	Alopecia ||| Cerebral Hemorrhage
	CHEMBL3301612	D005764	ENCORAFENIB	Gastroesophageal Reflux	0	0.0126373	D000505 ||| D002543	Alopecia ||| Cerebral Hemorrhage
	CHEMBL3301612	D008881	ENCORAFENIB	Migraine Disorders	0	0.0317353	D003248 ||| D011537 ||| D010195 ||| D000740 ||| D015179	Constipation ||| Pruritus ||| Pancreatitis ||| Anemia ||| Colorectal Neoplasms
	CHEMBL3301612	D004485	ENCORAFENIB	Eczema	0	0.0164596	D002543	Cerebral Hemorrhage
	CHEMBL3301612	D006937	ENCORAFENIB	Hypercholesterolemia	0	0.0240827	D000505	Alopecia
	CHEMBL3301612	D012626	ENCORAFENIB	Sebaceous Gland Neoplasms	0	0.0870117	D009202 ||| D003248 ||| D010195 ||| D000740 ||| D007319 ||| D006973	Cardiomyopathies ||| Constipation ||| Pancreatitis ||| Anemia ||| Sleep Initiation and Maintenance Disorders ||| Hypertension
	CHEMBL3301612	D001943	ENCORAFENIB	Breast Neoplasms	0	0.12199	D009202 ||| D007319 ||| D006973 ||| D013921 ||| D002543	Cardiomyopathies ||| Sleep Initiation and Maintenance Disorders ||| Hypertension ||| Thrombocytopenia ||| Cerebral Hemorrhage
	CHEMBL3301612	D002280	ENCORAFENIB	Carcinoma, Basal Cell	0	0.0623404	D009202 ||| D000505 ||| D002543	Cardiomyopathies ||| Alopecia ||| Cerebral Hemorrhage
	CHEMBL3301612	D000230	ENCORAFENIB	Adenocarcinoma	0	0.183156	D009202 ||| D000505 ||| D007319 ||| D002543	Cardiomyopathies ||| Alopecia ||| Sleep Initiation and Maintenance Disorders ||| Cerebral Hemorrhage
	CHEMBL3301612	D002386	ENCORAFENIB	Cataract	0	0.0331323	D003248 ||| D000505 ||| D015179	Constipation ||| Alopecia ||| Colorectal Neoplasms
	CHEMBL3301612	D006552	ENCORAFENIB	Hernia, Inguinal	0	0.0888459	D000505 ||| D002543	Alopecia ||| Cerebral Hemorrhage
	CHEMBL3301612	D012005	ENCORAFENIB	Rectal Prolapse	0	0.0271657	D007319 ||| D002543	Sleep Initiation and Maintenance Disorders ||| Cerebral Hemorrhage
	CHEMBL3301612	D014029	ENCORAFENIB	Tobacco Use Disorder	0	0.0463713	D000740 ||| D006973 ||| D015179	Anemia ||| Hypertension ||| Colorectal Neoplasms
	CHEMBL3301612	D009203	ENCORAFENIB	Myocardial Infarction	0	0.0221872	D000505	Alopecia
	CHEMBL3301612	D005756	ENCORAFENIB	Gastritis	0	0.0114305	D000505 ||| D002543	Alopecia ||| Cerebral Hemorrhage
	CHEMBL3301612	D006548	ENCORAFENIB	Hernia, Diaphragmatic	0	0.018974	D000505 ||| D002543	Alopecia ||| Cerebral Hemorrhage
	CHEMBL3301612	D000076385	ENCORAFENIB	Diverticular Diseases	0	0.0499862	D009202 ||| D000740 ||| D007319 ||| D006973 ||| D015179	Cardiomyopathies ||| Anemia ||| Sleep Initiation and Maintenance Disorders ||| Hypertension ||| Colorectal Neoplasms
	CHEMBL3301612	D007319	ENCORAFENIB	Sleep Initiation and Maintenance Disorders	1	0.0229116	D000505	Alopecia
	CHEMBL3301612	D009290	ENCORAFENIB	Narcolepsy	0	0.0180532	D000505	Alopecia
	CHEMBL3301612	D003922	ENCORAFENIB	Diabetes Mellitus, Type 1	0	0.0726518	D003248 ||| D000505	Constipation ||| Alopecia
	CHEMBL3301612	D002446	ENCORAFENIB	Celiac Disease	0	0.0177061	D002543	Cerebral Hemorrhage
	CHEMBL3301612	D008105	ENCORAFENIB	Liver Cirrhosis, Biliary	0	0.0188401	D000505 ||| D002543	Alopecia ||| Cerebral Hemorrhage
	CHEMBL3301612	D014820	ENCORAFENIB	Vitiligo	0	0.0165162	D002543	Cerebral Hemorrhage
	CHEMBL3301612	D009798	ENCORAFENIB	Ocular Hypertension	0	0.046856	D003248 ||| D000740 ||| D015179	Constipation ||| Anemia ||| Colorectal Neoplasms
	CHEMBL3301612	D009447	ENCORAFENIB	Neuroblastoma	0	0.0682402	D000505 ||| D007319 ||| D002543	Alopecia ||| Sleep Initiation and Maintenance Disorders ||| Cerebral Hemorrhage
	CHEMBL3301612	D012559	ENCORAFENIB	Schizophrenia	0	0.00903425	D000505	Alopecia
	CHEMBL3301612	D000690	ENCORAFENIB	Amyotrophic Lateral Sclerosis	0	0.0329087	D000505	Alopecia
	CHEMBL3301612	D008180	ENCORAFENIB	Lupus Erythematosus, Systemic	0	0.0601754	D002543	Cerebral Hemorrhage
	CHEMBL3301612	D000437	ENCORAFENIB	Alcoholism	0	0.00919193	D000505	Alopecia
	CHEMBL3301612	D000067877	ENCORAFENIB	Autism Spectrum Disorder	0	0.115232	D000505	Alopecia
	CHEMBL3301612	D001714	ENCORAFENIB	Bipolar Disorder	0	0.0147993	D011537 ||| D010195 ||| D000740 ||| D013921 ||| D015179	Pruritus ||| Pancreatitis ||| Anemia ||| Thrombocytopenia ||| Colorectal Neoplasms
	CHEMBL3301612	D009771	ENCORAFENIB	Obsessive-Compulsive Disorder	0	0.0150541	D000505	Alopecia
	CHEMBL3301612	D003924	ENCORAFENIB	Diabetes Mellitus, Type 2	0	0.0216155	D003248 ||| D000505	Constipation ||| Alopecia
	CHEMBL3301612	D000544	ENCORAFENIB	Alzheimer Disease	0	0.00701481	D000505	Alopecia
	CHEMBL3301612	D004827	ENCORAFENIB	Epilepsy	0	0.0127963	D003248 ||| D000505	Constipation ||| Alopecia
	CHEMBL3301612	D005901	ENCORAFENIB	Glaucoma	0	0.0446238	D003248 ||| D000505 ||| D015179	Constipation ||| Alopecia ||| Colorectal Neoplasms
	CHEMBL3301612	D013167	ENCORAFENIB	Spondylitis, Ankylosing	0	0.0175599	D003248 ||| D002543	Constipation ||| Cerebral Hemorrhage
	CHEMBL3301612	D003863	ENCORAFENIB	Depression	0	0.0459466	D000505	Alopecia
	CHEMBL3301612	D010003	ENCORAFENIB	Osteoarthritis	0	0.0513029	D003248 ||| D000505 ||| D010195	Constipation ||| Alopecia ||| Pancreatitis
	CHEMBL3301612	D000419	ENCORAFENIB	Albuminuria	0	0.017493	D000505	Alopecia
	CHEMBL3301612	D001281	ENCORAFENIB	Atrial Fibrillation	0	0.0147846	D011537 ||| D000740 ||| D015179	Pruritus ||| Anemia ||| Colorectal Neoplasms
	CHEMBL3301612	D006973	ENCORAFENIB	Hypertension	1	0.142485	D000505	Alopecia
	CHEMBL3301612	D006327	ENCORAFENIB	Heart Block	0	0.0170448	D000505	Alopecia
	CHEMBL3301612	D055623	ENCORAFENIB	Keratosis, Actinic	0	0.0138283	D009202 ||| D002543	Cardiomyopathies ||| Cerebral Hemorrhage
	CHEMBL3301612	D001991	ENCORAFENIB	Bronchitis	0	0.0268826	D000505 ||| D002543	Alopecia ||| Cerebral Hemorrhage
	CHEMBL3301612	D008175	ENCORAFENIB	Lung Neoplasms	0	0.013893	D000505 ||| D002543	Alopecia ||| Cerebral Hemorrhage
	CHEMBL3301612	D008545	ENCORAFENIB	Melanoma	0	0.0212079	D000505 ||| D002543	Alopecia ||| Cerebral Hemorrhage
	CHEMBL3301612	D008228	ENCORAFENIB	Lymphoma, Non-Hodgkin	0	0.0169334	D009202 ||| D003248 ||| D007319 ||| D006973 ||| D002543	Cardiomyopathies ||| Constipation ||| Sleep Initiation and Maintenance Disorders ||| Hypertension ||| Cerebral Hemorrhage
	CHEMBL3301612	D002294	ENCORAFENIB	Carcinoma, Squamous Cell	0	0.0960556	D000505 ||| D002543	Alopecia ||| Cerebral Hemorrhage
	CHEMBL3301612	D002349	ENCORAFENIB	Carpal Tunnel Syndrome	0	0.0393237	D003248 ||| D000505 ||| D010195	Constipation ||| Alopecia ||| Pancreatitis
	CHEMBL3301612	D016883	ENCORAFENIB	Diabetic Ketoacidosis	0	0.00928611	D000505	Alopecia
	CHEMBL3301612	D001749	ENCORAFENIB	Urinary Bladder Neoplasms	0	0.0156305	D007319	Sleep Initiation and Maintenance Disorders
	CHEMBL3301612	D007889	ENCORAFENIB	Leiomyoma	0	0.0147407	D000505 ||| D002543	Alopecia ||| Cerebral Hemorrhage
	CHEMBL3301612	D018798	ENCORAFENIB	Anemia, Iron-Deficiency	0	0.0159089	D000505 ||| D002543	Alopecia ||| Cerebral Hemorrhage
	CHEMBL3301612	D000380	ENCORAFENIB	Agranulocytosis	0	0.033105	D009202 ||| D003248 ||| D011537 ||| D010195 ||| D007319 ||| D006973	Cardiomyopathies ||| Constipation ||| Pruritus ||| Pancreatitis ||| Sleep Initiation and Maintenance Disorders ||| Hypertension
	CHEMBL3301612	D012893	ENCORAFENIB	Sleep Wake Disorders	0	0.0172241	D011537 ||| D000740 ||| D013921 ||| D015179	Pruritus ||| Anemia ||| Thrombocytopenia ||| Colorectal Neoplasms
	CHEMBL3301612	D006429	ENCORAFENIB	Hemiplegia	0	0.167868	D009202 ||| D003248 ||| D011537 ||| D010195 ||| D000740 ||| D006973 ||| D013921	Cardiomyopathies ||| Constipation ||| Pruritus ||| Pancreatitis ||| Anemia ||| Hypertension ||| Thrombocytopenia
	CHEMBL3301612	D011655	ENCORAFENIB	Pulmonary Embolism	0	0.012079	D000505	Alopecia
	CHEMBL3301612	D009202	ENCORAFENIB	Cardiomyopathies	1	0.0177689	D000505	Alopecia
	CHEMBL3301612	D013345	ENCORAFENIB	Subarachnoid Hemorrhage	0	0.227444	D003248 ||| D011537 ||| D010195 ||| D000740 ||| D015179	Constipation ||| Pruritus ||| Pancreatitis ||| Anemia ||| Colorectal Neoplasms
	CHEMBL3301612	D002543	ENCORAFENIB	Cerebral Hemorrhage	1	0.019211	D003248 ||| D011537 ||| D010195 ||| D000740 ||| D015179	Constipation ||| Pruritus ||| Pancreatitis ||| Anemia ||| Colorectal Neoplasms
	CHEMBL3301612	D002544	ENCORAFENIB	Cerebral Infarction	0	0.0167458	D003248	Constipation
	CHEMBL3301612	D050197	ENCORAFENIB	Arteriosclerosis	0	0.030217	D000505	Alopecia
	CHEMBL3301612	D010689	ENCORAFENIB	Phlebitis	0	0.0679263	D003248 ||| D011537 ||| D010195 ||| D000740 ||| D007319	Constipation ||| Pruritus ||| Pancreatitis ||| Anemia ||| Sleep Initiation and Maintenance Disorders
	CHEMBL3301612	D006484	ENCORAFENIB	Hemorrhoids	0	0.0358491	D000505	Alopecia
	CHEMBL3301612	D012852	ENCORAFENIB	Sinusitis	0	0.0277805	D000505 ||| D002543	Alopecia ||| Cerebral Hemorrhage
	CHEMBL3301612	D010996	ENCORAFENIB	Pleural Effusion	0	0.0416054	D009202 ||| D007319 ||| D006973 ||| D002543	Cardiomyopathies ||| Sleep Initiation and Maintenance Disorders ||| Hypertension ||| Cerebral Hemorrhage
	CHEMBL3301612	D011030	ENCORAFENIB	Pneumothorax	0	0.0195846	D009202 ||| D011537 ||| D000740 ||| D007319 ||| D006973 ||| D013921 ||| D015179	Cardiomyopathies ||| Pruritus ||| Anemia ||| Sleep Initiation and Maintenance Disorders ||| Hypertension ||| Thrombocytopenia ||| Colorectal Neoplasms
	CHEMBL3301612	D014060	ENCORAFENIB	Tongue Diseases	0	0.114005	D009202 ||| D006973 ||| D013921 ||| D002543	Cardiomyopathies ||| Hypertension ||| Thrombocytopenia ||| Cerebral Hemorrhage
	CHEMBL3301612	D004941	ENCORAFENIB	Esophagitis	0	0.0169302	D002543	Cerebral Hemorrhage
	CHEMBL3301612	D013276	ENCORAFENIB	Stomach Ulcer	0	0.0187896	D000505 ||| D002543	Alopecia ||| Cerebral Hemorrhage
	CHEMBL3301612	D004415	ENCORAFENIB	Dyspepsia	0	0.0204381	D002543	Cerebral Hemorrhage
	CHEMBL3301612	D002769	ENCORAFENIB	Cholelithiasis	0	0.0340138	D000505 ||| D002543	Alopecia ||| Cerebral Hemorrhage
	CHEMBL3301612	D002764	ENCORAFENIB	Cholecystitis	0	0.0376939	D011537 ||| D007319 ||| D002543	Pruritus ||| Sleep Initiation and Maintenance Disorders ||| Cerebral Hemorrhage
	CHEMBL3301612	D010195	ENCORAFENIB	Pancreatitis	1	0.0287608	D000505 ||| D002543	Alopecia ||| Cerebral Hemorrhage
	CHEMBL3301612	D008286	ENCORAFENIB	Malabsorption Syndromes	0	0.0136778	D002543	Cerebral Hemorrhage
	CHEMBL3301612	D002481	ENCORAFENIB	Cellulitis	0	0.0711451	D007319 ||| D002543	Sleep Initiation and Maintenance Disorders ||| Cerebral Hemorrhage
	CHEMBL3301612	D011537	ENCORAFENIB	Pruritus	1	0.0317493	D002543	Cerebral Hemorrhage
	CHEMBL3301612	D008010	ENCORAFENIB	Lichen Planus	0	0.0213935	D009202 ||| D010195 ||| D000740 ||| D007319 ||| D006973 ||| D013921 ||| D015179 ||| D002543	Cardiomyopathies ||| Pancreatitis ||| Anemia ||| Sleep Initiation and Maintenance Disorders ||| Hypertension ||| Thrombocytopenia ||| Colorectal Neoplasms ||| Cerebral Hemorrhage
	CHEMBL3301612	D017492	ENCORAFENIB	Keratosis, Seborrheic	0	0.0195181	D009202 ||| D002543	Cardiomyopathies ||| Cerebral Hemorrhage
	CHEMBL3301612	D011704	ENCORAFENIB	Pyelonephritis	0	0.0294297	D002543	Cerebral Hemorrhage
	CHEMBL3301612	D007676	ENCORAFENIB	Kidney Failure, Chronic	0	0.0172873	D000505	Alopecia
	CHEMBL3301612	D003556	ENCORAFENIB	Cystitis	0	0.0166148	D000505 ||| D002543	Alopecia ||| Cerebral Hemorrhage
	CHEMBL3301612	D011470	ENCORAFENIB	Prostatic Hyperplasia	0	0.0452528	D009202 ||| D007319 ||| D006973 ||| D013921 ||| D002543	Cardiomyopathies ||| Sleep Initiation and Maintenance Disorders ||| Hypertension ||| Thrombocytopenia ||| Cerebral Hemorrhage
	CHEMBL3301612	D011472	ENCORAFENIB	Prostatitis	0	0.0331535	D009202 ||| D007319 ||| D006973 ||| D002543	Cardiomyopathies ||| Sleep Initiation and Maintenance Disorders ||| Hypertension ||| Cerebral Hemorrhage
	CHEMBL3301612	D005348	ENCORAFENIB	Fibrocystic Breast Disease	0	0.0512027	D009202 ||| D011537 ||| D010195 ||| D000740 ||| D007319 ||| D006973 ||| D013921 ||| D002543	Cardiomyopathies ||| Pruritus ||| Pancreatitis ||| Anemia ||| Sleep Initiation and Maintenance Disorders ||| Hypertension ||| Thrombocytopenia ||| Cerebral Hemorrhage
	CHEMBL3301612	D006177	ENCORAFENIB	Gynecomastia	0	0.11312	D009202 ||| D011537 ||| D010195 ||| D000740 ||| D007319 ||| D006973 ||| D013921 ||| D015179	Cardiomyopathies ||| Pruritus ||| Pancreatitis ||| Anemia ||| Sleep Initiation and Maintenance Disorders ||| Hypertension ||| Thrombocytopenia ||| Colorectal Neoplasms
	CHEMBL3301612	D004715	ENCORAFENIB	Endometriosis	0	0.0142424	D000505 ||| D002543	Alopecia ||| Cerebral Hemorrhage
	CHEMBL3301612	D003680	ENCORAFENIB	Deglutition Disorders	0	0.204366	D009202 ||| D011537 ||| D000740 ||| D006973 ||| D013921	Cardiomyopathies ||| Pruritus ||| Anemia ||| Hypertension ||| Thrombocytopenia
	CHEMBL3301612	D001201	ENCORAFENIB	Ascites	0	0.0414568	D002543	Cerebral Hemorrhage
	CHEMBL3301612	D005076	ENCORAFENIB	Exanthema	0	0.0558994	D002543	Cerebral Hemorrhage
	CHEMBL3301612	D014717	ENCORAFENIB	Vertigo	0	0.0215632	D003248 ||| D010195 ||| D000740 ||| D013921 ||| D015179	Constipation ||| Pancreatitis ||| Anemia ||| Thrombocytopenia ||| Colorectal Neoplasms
	CHEMBL3301612	D013575	ENCORAFENIB	Syncope	0	0.0362358	D003248 ||| D011537 ||| D010195 ||| D000740 ||| D013921	Constipation ||| Pruritus ||| Pancreatitis ||| Anemia ||| Thrombocytopenia
	CHEMBL3301612	D007766	ENCORAFENIB	Lacrimal Apparatus Diseases	0	0.032419	D003248	Constipation
	CHEMBL3301612	D010437	ENCORAFENIB	Peptic Ulcer	0	0.0334425	D000505 ||| D002543	Alopecia ||| Cerebral Hemorrhage
	CHEMBL3301612	D005921	ENCORAFENIB	Glomerulonephritis	0	0.015106	D000505 ||| D002543	Alopecia ||| Cerebral Hemorrhage
	CHEMBL3301612	D006333	ENCORAFENIB	Heart Failure	0	0.0133141	D000505	Alopecia
	CHEMBL3301612	D006547	ENCORAFENIB	Hernia	0	0.0386081	D011537 ||| D013921	Pruritus ||| Thrombocytopenia
	CHEMBL3301612	D006689	ENCORAFENIB	Hodgkin Disease	0	0.020201	D000505 ||| D007319 ||| D002543	Alopecia ||| Sleep Initiation and Maintenance Disorders ||| Cerebral Hemorrhage
	CHEMBL3301612	D008113	ENCORAFENIB	Liver Neoplasms	0	0.0153481	D011537 ||| D007319	Pruritus ||| Sleep Initiation and Maintenance Disorders
	CHEMBL3301612	D010051	ENCORAFENIB	Ovarian Neoplasms	0	0.055179	D000505 ||| D002543	Alopecia ||| Cerebral Hemorrhage
	CHEMBL3301612	D011471	ENCORAFENIB	Prostatic Neoplasms	0	0.109697	D000505 ||| D002543	Alopecia ||| Cerebral Hemorrhage
	CHEMBL3301612	D000647	ENCORAFENIB	Amnesia	0	0.161385	D003248 ||| D011537 ||| D010195 ||| D000740 ||| D006973 ||| D013921 ||| D015179	Constipation ||| Pruritus ||| Pancreatitis ||| Anemia ||| Hypertension ||| Thrombocytopenia ||| Colorectal Neoplasms
	CHEMBL3301612	D007951	ENCORAFENIB	Leukemia, Myeloid	0	0.0244216	D007319 ||| D002543	Sleep Initiation and Maintenance Disorders ||| Cerebral Hemorrhage
	CHEMBL3301612	D000152	ENCORAFENIB	Acne Vulgaris	0	0.0214462	D009202 ||| D002543	Cardiomyopathies ||| Cerebral Hemorrhage
	CHEMBL3301612	D000740	ENCORAFENIB	Anemia	1	0.019218	D000505 ||| D002543	Alopecia ||| Cerebral Hemorrhage
	CHEMBL3301612	D001064	ENCORAFENIB	Appendicitis	0	0.0299817	D000505 ||| D002543	Alopecia ||| Cerebral Hemorrhage
	CHEMBL3301612	D003248	ENCORAFENIB	Constipation	1	0.01193	D000505 ||| D002543	Alopecia ||| Cerebral Hemorrhage
	CHEMBL3301612	D015352	ENCORAFENIB	Dry Eye Syndromes	0	0.0319202	D003248 ||| D000505	Constipation ||| Alopecia
	CHEMBL3301612	D004381	ENCORAFENIB	Duodenal Ulcer	0	0.0149516	D000505 ||| D002543	Alopecia ||| Cerebral Hemorrhage
	CHEMBL3301612	D015837	ENCORAFENIB	Vestibular Diseases	0	0.0965075	D003248 ||| D010195 ||| D000740	Constipation ||| Pancreatitis ||| Anemia
	CHEMBL3301612	D005705	ENCORAFENIB	Gallbladder Diseases	0	0.0727434	D009202 ||| D011537 ||| D000740 ||| D007319 ||| D006973 ||| D013921 ||| D015179	Cardiomyopathies ||| Pruritus ||| Anemia ||| Sleep Initiation and Maintenance Disorders ||| Hypertension ||| Thrombocytopenia ||| Colorectal Neoplasms
	CHEMBL3301612	D006073	ENCORAFENIB	Gout	0	0.0518864	D003248 ||| D000505 ||| D010195 ||| D007319	Constipation ||| Alopecia ||| Pancreatitis ||| Sleep Initiation and Maintenance Disorders
	CHEMBL3301612	D001145	ENCORAFENIB	Arrhythmias, Cardiac	0	0.01625	D000505	Alopecia
	CHEMBL3301612	D043183	ENCORAFENIB	Irritable Bowel Syndrome	0	0.0156301	D000505 ||| D002543	Alopecia ||| Cerebral Hemorrhage
	CHEMBL3301612	D001851	ENCORAFENIB	Bone Diseases, Metabolic	0	0.087331	D009202 ||| D003248 ||| D011537 ||| D010195 ||| D000740 ||| D006973 ||| D013921	Cardiomyopathies ||| Constipation ||| Pruritus ||| Pancreatitis ||| Anemia ||| Hypertension ||| Thrombocytopenia
	CHEMBL3301612	D010024	ENCORAFENIB	Osteoporosis	0	0.0206177	D011537 ||| D010195	Pruritus ||| Pancreatitis
	CHEMBL3301612	D009443	ENCORAFENIB	Neuritis	0	0.0810696	D009202 ||| D003248 ||| D011537 ||| D000740 ||| D006973 ||| D013921	Cardiomyopathies ||| Constipation ||| Pruritus ||| Anemia ||| Hypertension ||| Thrombocytopenia
	CHEMBL3301612	D010538	ENCORAFENIB	Peritonitis	0	0.267404	D011537 ||| D000740 ||| D007319 ||| D006973 ||| D013921 ||| D015179	Pruritus ||| Anemia ||| Sleep Initiation and Maintenance Disorders ||| Hypertension ||| Thrombocytopenia ||| Colorectal Neoplasms
	CHEMBL3301612	D010998	ENCORAFENIB	Pleurisy	0	0.0601666	D002543	Cerebral Hemorrhage
	CHEMBL3301612	D011565	ENCORAFENIB	Psoriasis	0	0.0210359	D009202 ||| D007319 ||| D002543	Cardiomyopathies ||| Sleep Initiation and Maintenance Disorders ||| Cerebral Hemorrhage
	CHEMBL3301612	D012163	ENCORAFENIB	Retinal Detachment	0	0.0181027	D003248 ||| D000505 ||| D015179	Constipation ||| Alopecia ||| Colorectal Neoplasms
	CHEMBL3301612	D012393	ENCORAFENIB	Rosacea	0	0.0300098	D009202 ||| D003248 ||| D010195 ||| D000740 ||| D007319 ||| D006973 ||| D013921 ||| D015179	Cardiomyopathies ||| Constipation ||| Pancreatitis ||| Anemia ||| Sleep Initiation and Maintenance Disorders ||| Hypertension ||| Thrombocytopenia ||| Colorectal Neoplasms
	CHEMBL3301612	D006042	ENCORAFENIB	Goiter	0	0.0147688	D000505 ||| D002543	Alopecia ||| Cerebral Hemorrhage
	CHEMBL3301612	D002546	ENCORAFENIB	Ischemic Attack, Transient	0	0.109384	D003248	Constipation
	CHEMBL3301612	D000083242	ENCORAFENIB	Ischemic Stroke	0	0.0115977	D003248 ||| D000505	Constipation ||| Alopecia
	CHEMBL3301612	D015179	ENCORAFENIB	Colorectal Neoplasms	1	0.0239664	D000505 ||| D002543	Alopecia ||| Cerebral Hemorrhage
	CHEMBL3301612	D006627	ENCORAFENIB	Hirschsprung Disease	0	0.0190156	D000505 ||| D002543	Alopecia ||| Cerebral Hemorrhage
	CHEMBL3301612	D013964	ENCORAFENIB	Thyroid Neoplasms	0	0.0203354	D009202 ||| D002543	Cardiomyopathies ||| Cerebral Hemorrhage
	CHEMBL3301612	D010001	ENCORAFENIB	Osteitis Deformans	0	0.110839	D009202 ||| D003248 ||| D010195 ||| D000740 ||| D007319 ||| D006973 ||| D015179	Cardiomyopathies ||| Constipation ||| Pancreatitis ||| Anemia ||| Sleep Initiation and Maintenance Disorders ||| Hypertension ||| Colorectal Neoplasms
	CHEMBL3301612	D007018	ENCORAFENIB	Hypopituitarism	0	0.0153743	D000505	Alopecia
	CHEMBL3301612	D020246	ENCORAFENIB	Venous Thrombosis	0	0.012356	D000505	Alopecia
	CHEMBL3301612	D000075224	ENCORAFENIB	Cardiac Conduction System Disease	0	0.0216366	D011537	Pruritus
	CHEMBL3301612	D003731	ENCORAFENIB	Dental Caries	0	0.0192994	D009202	Cardiomyopathies
	CHEMBL3301612	D016055	ENCORAFENIB	Urinary Retention	0	0.0796411	D002543	Cerebral Hemorrhage
	CHEMBL3301612	D011141	ENCORAFENIB	Polyuria	0	0.115852	D002543	Cerebral Hemorrhage
	CHEMBL3301612	D007762	ENCORAFENIB	Labyrinthitis	0	0.0689495	D009202 ||| D000740 ||| D006973 ||| D013921	Cardiomyopathies ||| Anemia ||| Hypertension ||| Thrombocytopenia
	CHEMBL3301612	D012878	ENCORAFENIB	Skin Neoplasms	0	0.0732416	D009202 ||| D007319 ||| D006973 ||| D013921 ||| D002543	Cardiomyopathies ||| Sleep Initiation and Maintenance Disorders ||| Hypertension ||| Thrombocytopenia ||| Cerebral Hemorrhage
	CHEMBL3301612	D009260	ENCORAFENIB	Nail Diseases	0	0.0892145	D009202 ||| D010195 ||| D000740 ||| D007319 ||| D006973 ||| D013921 ||| D002543	Cardiomyopathies ||| Pancreatitis ||| Anemia ||| Sleep Initiation and Maintenance Disorders ||| Hypertension ||| Thrombocytopenia ||| Cerebral Hemorrhage
	CHEMBL3301612	D011111	ENCORAFENIB	Polymyalgia Rheumatica	0	0.194303	D009202 ||| D003248 ||| D011537 ||| D010195 ||| D000740 ||| D007319 ||| D006973 ||| D013921	Cardiomyopathies ||| Constipation ||| Pruritus ||| Pancreatitis ||| Anemia ||| Sleep Initiation and Maintenance Disorders ||| Hypertension ||| Thrombocytopenia
	CHEMBL3301612	D013118	ENCORAFENIB	Spinal Cord Diseases	0	0.0205301	D003248 ||| D000505 ||| D010195	Constipation ||| Alopecia ||| Pancreatitis
	CHEMBL3301612	D014581	ENCORAFENIB	Urticaria	0	0.0149011	D002543	Cerebral Hemorrhage
	CHEMBL3301612	D014648	ENCORAFENIB	Varicose Veins	0	0.0355769	D000505	Alopecia
	CHEMBL3301612	D010031	ENCORAFENIB	Otitis	0	0.0207288	D009202 ||| D010195 ||| D002543	Cardiomyopathies ||| Pancreatitis ||| Cerebral Hemorrhage
	CHEMBL3301612	D019966	ENCORAFENIB	Substance-Related Disorders	0	0.0900772	D011537 ||| D010195 ||| D000740 ||| D006973 ||| D013921	Pruritus ||| Pancreatitis ||| Anemia ||| Hypertension ||| Thrombocytopenia
	CHEMBL3301612	D015155	ENCORAFENIB	Esophageal Spasm, Diffuse	0	0.0153823	D000505 ||| D002543	Alopecia ||| Cerebral Hemorrhage
	CHEMBL439	D001008	SULFADIAZINE	Anxiety Disorders	0	0.0445739	D000380	Agranulocytosis
	CHEMBL439	D003324	SULFADIAZINE	Coronary Artery Disease	0	0.0223132	D000380	Agranulocytosis
	CHEMBL439	D009765	SULFADIAZINE	Obesity	0	0.082407	D000380	Agranulocytosis
	CHEMBL439	D010300	SULFADIAZINE	Parkinson Disease	0	0.0160895	D000380	Agranulocytosis
	CHEMBL439	D013771	SULFADIAZINE	Tetralogy of Fallot	0	0.0196421	D006042	Goiter
	CHEMBL439	D001172	SULFADIAZINE	Arthritis, Rheumatoid	0	0.0403933	D000380	Agranulocytosis
	CHEMBL439	D003424	SULFADIAZINE	Crohn Disease	0	0.014801	D006042	Goiter
	CHEMBL439	D015212	SULFADIAZINE	Inflammatory Bowel Diseases	0	0.0342482	D000380	Agranulocytosis
	CHEMBL439	D017098	SULFADIAZINE	IgA Deficiency	0	0.0188926	D006042	Goiter
	CHEMBL439	D000505	SULFADIAZINE	Alopecia	0	0.0150968	D006042	Goiter
	CHEMBL439	D000787	SULFADIAZINE	Angina Pectoris	0	0.024923	D000380	Agranulocytosis
	CHEMBL439	D065631	SULFADIAZINE	Rhinitis, Allergic	0	0.0203222	D000380	Agranulocytosis
	CHEMBL439	D001249	SULFADIAZINE	Asthma	0	0.0281187	D000380	Agranulocytosis
	CHEMBL439	D005764	SULFADIAZINE	Gastroesophageal Reflux	0	0.0183034	D000380	Agranulocytosis
	CHEMBL439	D008881	SULFADIAZINE	Migraine Disorders	0	0.0363363	D006042	Goiter
	CHEMBL439	D004485	SULFADIAZINE	Eczema	0	0.0225621	D000380	Agranulocytosis
	CHEMBL439	D006937	SULFADIAZINE	Hypercholesterolemia	0	0.0421854	D000380	Agranulocytosis
	CHEMBL439	D012626	SULFADIAZINE	Sebaceous Gland Neoplasms	0	0.0179009	D006042	Goiter
	CHEMBL439	D002280	SULFADIAZINE	Carcinoma, Basal Cell	0	0.0249305	D000380	Agranulocytosis
	CHEMBL439	D002386	SULFADIAZINE	Cataract	0	0.0178565	D000380	Agranulocytosis
	CHEMBL439	D006552	SULFADIAZINE	Hernia, Inguinal	0	0.0165744	D000380	Agranulocytosis
	CHEMBL439	D012005	SULFADIAZINE	Rectal Prolapse	0	0.0205259	D006042	Goiter
	CHEMBL439	D014029	SULFADIAZINE	Tobacco Use Disorder	0	0.0175059	D006042	Goiter
	CHEMBL439	D005756	SULFADIAZINE	Gastritis	0	0.107071	D000380	Agranulocytosis
	CHEMBL439	D006548	SULFADIAZINE	Hernia, Diaphragmatic	0	0.0289533	D000380	Agranulocytosis
	CHEMBL439	D000076385	SULFADIAZINE	Diverticular Diseases	0	0.0197033	D006042	Goiter
	CHEMBL439	D007319	SULFADIAZINE	Sleep Initiation and Maintenance Disorders	0	0.0164041	D000380	Agranulocytosis
	CHEMBL439	D009290	SULFADIAZINE	Narcolepsy	0	0.0199609	D000380	Agranulocytosis
	CHEMBL439	D012559	SULFADIAZINE	Schizophrenia	0	0.025688	D000380	Agranulocytosis
	CHEMBL439	D008180	SULFADIAZINE	Lupus Erythematosus, Systemic	0	0.0298367	D000380	Agranulocytosis
	CHEMBL439	D001714	SULFADIAZINE	Bipolar Disorder	0	0.0661619	D000380	Agranulocytosis
	CHEMBL439	D004827	SULFADIAZINE	Epilepsy	0	0.0240869	D000380	Agranulocytosis
	CHEMBL439	D005901	SULFADIAZINE	Glaucoma	0	0.0164212	D000380	Agranulocytosis
	CHEMBL439	D051436	SULFADIAZINE	Renal Insufficiency, Chronic	0	0.0153941	D006042	Goiter
	CHEMBL439	D003863	SULFADIAZINE	Depression	0	0.0293889	D000380	Agranulocytosis
	CHEMBL439	D010003	SULFADIAZINE	Osteoarthritis	0	0.0294687	D000380	Agranulocytosis
	CHEMBL439	D000419	SULFADIAZINE	Albuminuria	0	0.0190583	D006042	Goiter
	CHEMBL439	D001281	SULFADIAZINE	Atrial Fibrillation	0	0.00982836	D006042	Goiter
	CHEMBL439	D006973	SULFADIAZINE	Hypertension	0	0.0267173	D000380	Agranulocytosis
	CHEMBL439	D006327	SULFADIAZINE	Heart Block	0	0.0205281	D000380	Agranulocytosis
	CHEMBL439	D055623	SULFADIAZINE	Keratosis, Actinic	0	0.0439069	D000380	Agranulocytosis
	CHEMBL439	D001991	SULFADIAZINE	Bronchitis	0	0.0586205	D000380	Agranulocytosis
	CHEMBL439	D008175	SULFADIAZINE	Lung Neoplasms	0	0.0579262	D000380	Agranulocytosis
	CHEMBL439	D008545	SULFADIAZINE	Melanoma	0	0.0220357	D000380	Agranulocytosis
	CHEMBL439	D008228	SULFADIAZINE	Lymphoma, Non-Hodgkin	0	0.0163531	D006042	Goiter
	CHEMBL439	D002294	SULFADIAZINE	Carcinoma, Squamous Cell	0	0.0379099	D000380	Agranulocytosis
	CHEMBL439	D002349	SULFADIAZINE	Carpal Tunnel Syndrome	0	0.0578908	D000380	Agranulocytosis
	CHEMBL439	D016883	SULFADIAZINE	Diabetic Ketoacidosis	0	0.0276837	D000380	Agranulocytosis
	CHEMBL439	D007889	SULFADIAZINE	Leiomyoma	0	0.0193407	D000380	Agranulocytosis
	CHEMBL439	D000380	SULFADIAZINE	Agranulocytosis	1	0.0174059	D006042	Goiter
	CHEMBL439	D012893	SULFADIAZINE	Sleep Wake Disorders	0	0.037964	D000380	Agranulocytosis
	CHEMBL439	D006429	SULFADIAZINE	Hemiplegia	0	0.0329185	D006042	Goiter
	CHEMBL439	D009202	SULFADIAZINE	Cardiomyopathies	0	0.0184979	D000380	Agranulocytosis
	CHEMBL439	D013345	SULFADIAZINE	Subarachnoid Hemorrhage	0	0.0129344	D006042	Goiter
	CHEMBL439	D002543	SULFADIAZINE	Cerebral Hemorrhage	0	0.0153792	D006042	Goiter
	CHEMBL439	D002544	SULFADIAZINE	Cerebral Infarction	0	0.0384785	D000380	Agranulocytosis
	CHEMBL439	D050197	SULFADIAZINE	Arteriosclerosis	0	0.0365476	D000380	Agranulocytosis
	CHEMBL439	D010689	SULFADIAZINE	Phlebitis	0	0.0179946	D006042	Goiter
	CHEMBL439	D006484	SULFADIAZINE	Hemorrhoids	0	0.021541	D000380	Agranulocytosis
	CHEMBL439	D007022	SULFADIAZINE	Hypotension	0	0.0659852	D000380	Agranulocytosis
	CHEMBL439	D012852	SULFADIAZINE	Sinusitis	0	0.0296852	D000380	Agranulocytosis
	CHEMBL439	D010996	SULFADIAZINE	Pleural Effusion	0	0.0187246	D006042	Goiter
	CHEMBL439	D011030	SULFADIAZINE	Pneumothorax	0	0.0142111	D006042	Goiter
	CHEMBL439	D004941	SULFADIAZINE	Esophagitis	0	0.124294	D000380	Agranulocytosis
	CHEMBL439	D013276	SULFADIAZINE	Stomach Ulcer	0	0.0313442	D000380	Agranulocytosis
	CHEMBL439	D004415	SULFADIAZINE	Dyspepsia	0	0.0312558	D000380	Agranulocytosis
	CHEMBL439	D002769	SULFADIAZINE	Cholelithiasis	0	0.0346656	D000380	Agranulocytosis
	CHEMBL439	D002764	SULFADIAZINE	Cholecystitis	0	0.0139371	D006042	Goiter
	CHEMBL439	D010195	SULFADIAZINE	Pancreatitis	0	0.0469476	D000380	Agranulocytosis
	CHEMBL439	D008286	SULFADIAZINE	Malabsorption Syndromes	0	0.018803	D000380	Agranulocytosis
	CHEMBL439	D002481	SULFADIAZINE	Cellulitis	0	0.0878331	D000380	Agranulocytosis
	CHEMBL439	D011537	SULFADIAZINE	Pruritus	0	0.0196812	D000380	Agranulocytosis
	CHEMBL439	D008010	SULFADIAZINE	Lichen Planus	0	0.0172557	D006042	Goiter
	CHEMBL439	D017492	SULFADIAZINE	Keratosis, Seborrheic	0	0.02508	D000380	Agranulocytosis
	CHEMBL439	D011704	SULFADIAZINE	Pyelonephritis	0	0.025469	D000380	Agranulocytosis
	CHEMBL439	D058186	SULFADIAZINE	Acute Kidney Injury	0	0.0293721	D000380	Agranulocytosis
	CHEMBL439	D007676	SULFADIAZINE	Kidney Failure, Chronic	0	0.0291824	D000380	Agranulocytosis
	CHEMBL439	D003556	SULFADIAZINE	Cystitis	0	0.0576769	D000380	Agranulocytosis
	CHEMBL439	D011470	SULFADIAZINE	Prostatic Hyperplasia	0	0.0137421	D006042	Goiter
	CHEMBL439	D011472	SULFADIAZINE	Prostatitis	0	0.0374182	D006042	Goiter
	CHEMBL439	D005348	SULFADIAZINE	Fibrocystic Breast Disease	0	0.019087	D006042	Goiter
	CHEMBL439	D004715	SULFADIAZINE	Endometriosis	0	0.0234573	D000380	Agranulocytosis
	CHEMBL439	D003680	SULFADIAZINE	Deglutition Disorders	0	0.0327134	D006042	Goiter
	CHEMBL439	D001201	SULFADIAZINE	Ascites	0	0.115668	D000380	Agranulocytosis
	CHEMBL439	D005076	SULFADIAZINE	Exanthema	0	0.0188121	D000380	Agranulocytosis
	CHEMBL439	D013575	SULFADIAZINE	Syncope	0	0.0659163	D006042	Goiter
	CHEMBL439	D007766	SULFADIAZINE	Lacrimal Apparatus Diseases	0	0.0267354	D000380	Agranulocytosis
	CHEMBL439	D006471	SULFADIAZINE	Gastrointestinal Hemorrhage	0	0.0243812	D000380	Agranulocytosis
	CHEMBL439	D010437	SULFADIAZINE	Peptic Ulcer	0	0.0344616	D000380	Agranulocytosis
	CHEMBL439	D005921	SULFADIAZINE	Glomerulonephritis	0	0.0300087	D000380	Agranulocytosis
	CHEMBL439	D006333	SULFADIAZINE	Heart Failure	0	0.028832	D000380	Agranulocytosis
	CHEMBL439	D006547	SULFADIAZINE	Hernia	0	0.0139192	D006042	Goiter
	CHEMBL439	D008113	SULFADIAZINE	Liver Neoplasms	0	0.0124015	D006042	Goiter
	CHEMBL439	D010051	SULFADIAZINE	Ovarian Neoplasms	0	0.043001	D000380	Agranulocytosis
	CHEMBL439	D011471	SULFADIAZINE	Prostatic Neoplasms	0	0.0289758	D000380	Agranulocytosis
	CHEMBL439	D007951	SULFADIAZINE	Leukemia, Myeloid	0	0.495982	D000380	Agranulocytosis
	CHEMBL439	D000152	SULFADIAZINE	Acne Vulgaris	0	0.168088	D000380	Agranulocytosis
	CHEMBL439	D001064	SULFADIAZINE	Appendicitis	0	0.0310568	D000380	Agranulocytosis
	CHEMBL439	D003248	SULFADIAZINE	Constipation	0	0.0210481	D000380	Agranulocytosis
	CHEMBL439	D015352	SULFADIAZINE	Dry Eye Syndromes	0	0.0286121	D000380	Agranulocytosis
	CHEMBL439	D004381	SULFADIAZINE	Duodenal Ulcer	0	0.030557	D000380	Agranulocytosis
	CHEMBL439	D015837	SULFADIAZINE	Vestibular Diseases	0	0.0528885	D006042	Goiter
	CHEMBL439	D005705	SULFADIAZINE	Gallbladder Diseases	0	0.0160074	D006042	Goiter
	CHEMBL439	D001145	SULFADIAZINE	Arrhythmias, Cardiac	0	0.0301527	D000380	Agranulocytosis
	CHEMBL439	D043183	SULFADIAZINE	Irritable Bowel Syndrome	0	0.0232401	D000380	Agranulocytosis
	CHEMBL439	D009443	SULFADIAZINE	Neuritis	0	0.054636	D006042	Goiter
	CHEMBL439	D010538	SULFADIAZINE	Peritonitis	0	0.0178041	D006042	Goiter
	CHEMBL439	D010998	SULFADIAZINE	Pleurisy	0	0.0449843	D000380	Agranulocytosis
	CHEMBL439	D011565	SULFADIAZINE	Psoriasis	0	0.018551	D000380	Agranulocytosis
	CHEMBL439	D012163	SULFADIAZINE	Retinal Detachment	0	0.0202057	D000380	Agranulocytosis
	CHEMBL439	D012393	SULFADIAZINE	Rosacea	0	0.0362859	D006042	Goiter
	CHEMBL439	D006042	SULFADIAZINE	Goiter	1	0.0178487	D000380	Agranulocytosis
	CHEMBL439	D002546	SULFADIAZINE	Ischemic Attack, Transient	0	0.0460687	D000380	Agranulocytosis
	CHEMBL439	D000083242	SULFADIAZINE	Ischemic Stroke	0	0.0595612	D000380	Agranulocytosis
	CHEMBL439	D012891	SULFADIAZINE	Sleep Apnea Syndromes	0	0.0359278	D000380	Agranulocytosis
	CHEMBL439	D010001	SULFADIAZINE	Osteitis Deformans	0	0.0739469	D006042	Goiter
	CHEMBL439	D000075224	SULFADIAZINE	Cardiac Conduction System Disease	0	0.0231271	D000380	Agranulocytosis
	CHEMBL439	D003731	SULFADIAZINE	Dental Caries	0	0.0797428	D000380	Agranulocytosis
	CHEMBL439	D016055	SULFADIAZINE	Urinary Retention	0	0.0198396	D000380	Agranulocytosis
	CHEMBL439	D011141	SULFADIAZINE	Polyuria	0	0.0156883	D000380	Agranulocytosis
	CHEMBL439	D007762	SULFADIAZINE	Labyrinthitis	0	0.063647	D000380	Agranulocytosis
	CHEMBL439	D012878	SULFADIAZINE	Skin Neoplasms	0	0.0584223	D006042	Goiter
	CHEMBL439	D009260	SULFADIAZINE	Nail Diseases	0	0.0291679	D006042	Goiter
	CHEMBL439	D016491	SULFADIAZINE	Peripheral Vascular Diseases	0	0.0631113	D000380	Agranulocytosis
	CHEMBL439	D011111	SULFADIAZINE	Polymyalgia Rheumatica	0	0.0391575	D006042	Goiter
	CHEMBL439	D013118	SULFADIAZINE	Spinal Cord Diseases	0	0.0276833	D000380	Agranulocytosis
	CHEMBL439	D014581	SULFADIAZINE	Urticaria	0	0.0211524	D000380	Agranulocytosis
	CHEMBL439	D010031	SULFADIAZINE	Otitis	0	0.043193	D000380	Agranulocytosis
	CHEMBL439	D015155	SULFADIAZINE	Esophageal Spasm, Diffuse	0	0.0408809	D000380	Agranulocytosis
	CHEMBL1201752	D001289	IXABEPILONE	Attention Deficit Disorder with Hyperactivity	0	0.132386	D000505	Alopecia
	CHEMBL1201752	D001008	IXABEPILONE	Anxiety Disorders	0	0.0105701	D000505 ||| D009260	Alopecia ||| Nail Diseases
	CHEMBL1201752	D013313	IXABEPILONE	Stress Disorders, Post-Traumatic	0	0.0140014	D000505	Alopecia
	CHEMBL1201752	D000856	IXABEPILONE	Anorexia Nervosa	0	0.0147496	D000505	Alopecia
	CHEMBL1201752	D015228	IXABEPILONE	Hypertriglyceridemia	0	0.0167276	D003248 ||| D000505	Constipation ||| Alopecia
	CHEMBL1201752	D003324	IXABEPILONE	Coronary Artery Disease	0	0.0476096	D009443 ||| D000505 ||| D009260	Neuritis ||| Alopecia ||| Nail Diseases
	CHEMBL1201752	D009765	IXABEPILONE	Obesity	0	0.0113334	D009443 ||| D000505 ||| D009260	Neuritis ||| Alopecia ||| Nail Diseases
	CHEMBL1201752	D010300	IXABEPILONE	Parkinson Disease	0	0.00710746	D000505 ||| D009260	Alopecia ||| Nail Diseases
	CHEMBL1201752	D013771	IXABEPILONE	Tetralogy of Fallot	0	0.0209459	D005764 ||| D000505 ||| D000740	Gastroesophageal Reflux ||| Alopecia ||| Anemia
	CHEMBL1201752	D001172	IXABEPILONE	Arthritis, Rheumatoid	0	0.0252843	D009443 ||| D003248 ||| D009260	Neuritis ||| Constipation ||| Nail Diseases
	CHEMBL1201752	D003424	IXABEPILONE	Crohn Disease	0	0.0361458	D007319	Sleep Initiation and Maintenance Disorders
	CHEMBL1201752	D003093	IXABEPILONE	Colitis, Ulcerative	0	0.0894742	D000505	Alopecia
	CHEMBL1201752	D015212	IXABEPILONE	Inflammatory Bowel Diseases	0	0.0467224	D009443 ||| D000505 ||| D009260	Neuritis ||| Alopecia ||| Nail Diseases
	CHEMBL1201752	D002761	IXABEPILONE	Cholangitis	0	0.0141042	D007319 ||| D000505	Sleep Initiation and Maintenance Disorders ||| Alopecia
	CHEMBL1201752	D017098	IXABEPILONE	IgA Deficiency	0	0.0147948	D007319 ||| D003248 ||| D005764	Sleep Initiation and Maintenance Disorders ||| Constipation ||| Gastroesophageal Reflux
	CHEMBL1201752	D008268	IXABEPILONE	Macular Degeneration	0	0.207801	D003248 ||| D005764 ||| D009260 ||| D000740	Constipation ||| Gastroesophageal Reflux ||| Nail Diseases ||| Anemia
	CHEMBL1201752	D014012	IXABEPILONE	Tinnitus	0	0.0486604	D005764	Gastroesophageal Reflux
	CHEMBL1201752	D000505	IXABEPILONE	Alopecia	1	0.0195945	D007319 ||| D003248 ||| D005764 ||| D000740	Sleep Initiation and Maintenance Disorders ||| Constipation ||| Gastroesophageal Reflux ||| Anemia
	CHEMBL1201752	D019226	IXABEPILONE	Oral Ulcer	0	0.0103466	D000505	Alopecia
	CHEMBL1201752	D000787	IXABEPILONE	Angina Pectoris	0	0.0616201	D009443 ||| D000505 ||| D009260	Neuritis ||| Alopecia ||| Nail Diseases
	CHEMBL1201752	D065631	IXABEPILONE	Rhinitis, Allergic	0	0.0340319	D009443	Neuritis
	CHEMBL1201752	D001249	IXABEPILONE	Asthma	0	0.0873761	D009443 ||| D000505 ||| D009260	Neuritis ||| Alopecia ||| Nail Diseases
	CHEMBL1201752	D005764	IXABEPILONE	Gastroesophageal Reflux	1	0.0201724	D009443 ||| D000505 ||| D009260	Neuritis ||| Alopecia ||| Nail Diseases
	CHEMBL1201752	D008881	IXABEPILONE	Migraine Disorders	0	0.0208813	D003248 ||| D005764 ||| D011537 ||| D000740	Constipation ||| Gastroesophageal Reflux ||| Pruritus ||| Anemia
	CHEMBL1201752	D004485	IXABEPILONE	Eczema	0	0.037245	D009443	Neuritis
	CHEMBL1201752	D006937	IXABEPILONE	Hypercholesterolemia	0	0.023533	D009443 ||| D000505 ||| D009260	Neuritis ||| Alopecia ||| Nail Diseases
	CHEMBL1201752	D012626	IXABEPILONE	Sebaceous Gland Neoplasms	0	0.0923183	D007319 ||| D003248 ||| D005764 ||| D000740	Sleep Initiation and Maintenance Disorders ||| Constipation ||| Gastroesophageal Reflux ||| Anemia
	CHEMBL1201752	D001943	IXABEPILONE	Breast Neoplasms	0	0.108582	D007319 ||| D007766 ||| D013921	Sleep Initiation and Maintenance Disorders ||| Lacrimal Apparatus Diseases ||| Thrombocytopenia
	CHEMBL1201752	D002280	IXABEPILONE	Carcinoma, Basal Cell	0	0.0529553	D009443 ||| D000505	Neuritis ||| Alopecia
	CHEMBL1201752	D000230	IXABEPILONE	Adenocarcinoma	0	0.197924	D007319 ||| D000505	Sleep Initiation and Maintenance Disorders ||| Alopecia
	CHEMBL1201752	D002386	IXABEPILONE	Cataract	0	0.0288068	D003248 ||| D000505 ||| D009260	Constipation ||| Alopecia ||| Nail Diseases
	CHEMBL1201752	D006552	IXABEPILONE	Hernia, Inguinal	0	0.0607312	D009443 ||| D007766 ||| D000505 ||| D009260	Neuritis ||| Lacrimal Apparatus Diseases ||| Alopecia ||| Nail Diseases
	CHEMBL1201752	D012005	IXABEPILONE	Rectal Prolapse	0	0.0231447	D007319	Sleep Initiation and Maintenance Disorders
	CHEMBL1201752	D014029	IXABEPILONE	Tobacco Use Disorder	0	0.0153384	D005764 ||| D000740	Gastroesophageal Reflux ||| Anemia
	CHEMBL1201752	D009203	IXABEPILONE	Myocardial Infarction	0	0.0229143	D009443 ||| D000505 ||| D009260	Neuritis ||| Alopecia ||| Nail Diseases
	CHEMBL1201752	D005756	IXABEPILONE	Gastritis	0	0.0104888	D007766 ||| D000505 ||| D009260	Lacrimal Apparatus Diseases ||| Alopecia ||| Nail Diseases
	CHEMBL1201752	D006548	IXABEPILONE	Hernia, Diaphragmatic	0	0.0175573	D009443 ||| D007766 ||| D000505 ||| D009260	Neuritis ||| Lacrimal Apparatus Diseases ||| Alopecia ||| Nail Diseases
	CHEMBL1201752	D000076385	IXABEPILONE	Diverticular Diseases	0	0.0593639	D007319 ||| D000740	Sleep Initiation and Maintenance Disorders ||| Anemia
	CHEMBL1201752	D007319	IXABEPILONE	Sleep Initiation and Maintenance Disorders	1	0.0254993	D000505 ||| D009260	Alopecia ||| Nail Diseases
	CHEMBL1201752	D009290	IXABEPILONE	Narcolepsy	0	0.01316	D000505 ||| D009260	Alopecia ||| Nail Diseases
	CHEMBL1201752	D003922	IXABEPILONE	Diabetes Mellitus, Type 1	0	0.0697393	D003248 ||| D000505	Constipation ||| Alopecia
	CHEMBL1201752	D008105	IXABEPILONE	Liver Cirrhosis, Biliary	0	0.0130514	D000505	Alopecia
	CHEMBL1201752	D009798	IXABEPILONE	Ocular Hypertension	0	0.0284662	D003248 ||| D005764 ||| D000740	Constipation ||| Gastroesophageal Reflux ||| Anemia
	CHEMBL1201752	D009447	IXABEPILONE	Neuroblastoma	0	0.0778398	D007319 ||| D000505	Sleep Initiation and Maintenance Disorders ||| Alopecia
	CHEMBL1201752	D012559	IXABEPILONE	Schizophrenia	0	0.0101166	D000505 ||| D009260	Alopecia ||| Nail Diseases
	CHEMBL1201752	D000690	IXABEPILONE	Amyotrophic Lateral Sclerosis	0	0.0333493	D000505	Alopecia
	CHEMBL1201752	D008180	IXABEPILONE	Lupus Erythematosus, Systemic	0	0.0786927	D009443 ||| D009260	Neuritis ||| Nail Diseases
	CHEMBL1201752	D000437	IXABEPILONE	Alcoholism	0	0.00915475	D000505	Alopecia
	CHEMBL1201752	D000067877	IXABEPILONE	Autism Spectrum Disorder	0	0.115651	D000505	Alopecia
	CHEMBL1201752	D001714	IXABEPILONE	Bipolar Disorder	0	0.202676	D005764 ||| D009260 ||| D011537 ||| D000740 ||| D013921	Gastroesophageal Reflux ||| Nail Diseases ||| Pruritus ||| Anemia ||| Thrombocytopenia
	CHEMBL1201752	D009771	IXABEPILONE	Obsessive-Compulsive Disorder	0	0.0148066	D000505	Alopecia
	CHEMBL1201752	D003924	IXABEPILONE	Diabetes Mellitus, Type 2	0	0.0220444	D003248 ||| D000505	Constipation ||| Alopecia
	CHEMBL1201752	D000544	IXABEPILONE	Alzheimer Disease	0	0.00733589	D000505	Alopecia
	CHEMBL1201752	D004827	IXABEPILONE	Epilepsy	0	0.021483	D003248 ||| D000505 ||| D009260	Constipation ||| Alopecia ||| Nail Diseases
	CHEMBL1201752	D005901	IXABEPILONE	Glaucoma	0	0.0454089	D003248 ||| D000505 ||| D009260	Constipation ||| Alopecia ||| Nail Diseases
	CHEMBL1201752	D013167	IXABEPILONE	Spondylitis, Ankylosing	0	0.0190117	D003248	Constipation
	CHEMBL1201752	D003863	IXABEPILONE	Depression	0	0.0789343	D000505 ||| D009260	Alopecia ||| Nail Diseases
	CHEMBL1201752	D010003	IXABEPILONE	Osteoarthritis	0	0.0802404	D009443 ||| D003248 ||| D000505 ||| D009260	Neuritis ||| Constipation ||| Alopecia ||| Nail Diseases
	CHEMBL1201752	D000419	IXABEPILONE	Albuminuria	0	0.0175071	D000505	Alopecia
	CHEMBL1201752	D001281	IXABEPILONE	Atrial Fibrillation	0	0.0120898	D007766 ||| D005764 ||| D011537 ||| D000740	Lacrimal Apparatus Diseases ||| Gastroesophageal Reflux ||| Pruritus ||| Anemia
	CHEMBL1201752	D006973	IXABEPILONE	Hypertension	0	0.149423	D009443 ||| D000505 ||| D009260	Neuritis ||| Alopecia ||| Nail Diseases
	CHEMBL1201752	D006327	IXABEPILONE	Heart Block	0	0.0150635	D009443 ||| D000505 ||| D009260	Neuritis ||| Alopecia ||| Nail Diseases
	CHEMBL1201752	D055623	IXABEPILONE	Keratosis, Actinic	0	0.0457198	D009443	Neuritis
	CHEMBL1201752	D001991	IXABEPILONE	Bronchitis	0	0.0214418	D000505 ||| D009260	Alopecia ||| Nail Diseases
	CHEMBL1201752	D008175	IXABEPILONE	Lung Neoplasms	0	0.0076202	D009443 ||| D000505 ||| D009260	Neuritis ||| Alopecia ||| Nail Diseases
	CHEMBL1201752	D008545	IXABEPILONE	Melanoma	0	0.0199975	D009443 ||| D000505	Neuritis ||| Alopecia
	CHEMBL1201752	D008228	IXABEPILONE	Lymphoma, Non-Hodgkin	0	0.0190088	D007319 ||| D003248 ||| D005764	Sleep Initiation and Maintenance Disorders ||| Constipation ||| Gastroesophageal Reflux
	CHEMBL1201752	D002294	IXABEPILONE	Carcinoma, Squamous Cell	0	0.0753022	D009443 ||| D000505 ||| D009260	Neuritis ||| Alopecia ||| Nail Diseases
	CHEMBL1201752	D002349	IXABEPILONE	Carpal Tunnel Syndrome	0	0.0173095	D003248 ||| D000505 ||| D009260	Constipation ||| Alopecia ||| Nail Diseases
	CHEMBL1201752	D016883	IXABEPILONE	Diabetic Ketoacidosis	0	0.0106424	D009443 ||| D000505 ||| D009260	Neuritis ||| Alopecia ||| Nail Diseases
	CHEMBL1201752	D001749	IXABEPILONE	Urinary Bladder Neoplasms	0	0.0153453	D007319 ||| D007766	Sleep Initiation and Maintenance Disorders ||| Lacrimal Apparatus Diseases
	CHEMBL1201752	D007889	IXABEPILONE	Leiomyoma	0	0.0111125	D009443 ||| D000505 ||| D009260	Neuritis ||| Alopecia ||| Nail Diseases
	CHEMBL1201752	D018798	IXABEPILONE	Anemia, Iron-Deficiency	0	0.0225235	D009443 ||| D007766 ||| D000505 ||| D009260	Neuritis ||| Lacrimal Apparatus Diseases ||| Alopecia ||| Nail Diseases
	CHEMBL1201752	D000380	IXABEPILONE	Agranulocytosis	0	0.0220332	D007319 ||| D007766 ||| D003248 ||| D005764 ||| D011537	Sleep Initiation and Maintenance Disorders ||| Lacrimal Apparatus Diseases ||| Constipation ||| Gastroesophageal Reflux ||| Pruritus
	CHEMBL1201752	D012893	IXABEPILONE	Sleep Wake Disorders	0	0.0172469	D009260 ||| D011537 ||| D000740 ||| D013921	Nail Diseases ||| Pruritus ||| Anemia ||| Thrombocytopenia
	CHEMBL1201752	D006429	IXABEPILONE	Hemiplegia	0	0.0779198	D007766 ||| D003248 ||| D005764 ||| D011537 ||| D000740 ||| D013921	Lacrimal Apparatus Diseases ||| Constipation ||| Gastroesophageal Reflux ||| Pruritus ||| Anemia ||| Thrombocytopenia
	CHEMBL1201752	D011655	IXABEPILONE	Pulmonary Embolism	0	0.0144022	D009443 ||| D000505 ||| D009260	Neuritis ||| Alopecia ||| Nail Diseases
	CHEMBL1201752	D009202	IXABEPILONE	Cardiomyopathies	0	0.0218684	D009443 ||| D000505 ||| D009260	Neuritis ||| Alopecia ||| Nail Diseases
	CHEMBL1201752	D013345	IXABEPILONE	Subarachnoid Hemorrhage	0	0.0216621	D003248 ||| D005764 ||| D011537 ||| D000740	Constipation ||| Gastroesophageal Reflux ||| Pruritus ||| Anemia
	CHEMBL1201752	D002543	IXABEPILONE	Cerebral Hemorrhage	0	0.0176335	D003248 ||| D005764 ||| D009260 ||| D011537 ||| D000740	Constipation ||| Gastroesophageal Reflux ||| Nail Diseases ||| Pruritus ||| Anemia
	CHEMBL1201752	D002544	IXABEPILONE	Cerebral Infarction	0	0.0327606	D009443 ||| D003248 ||| D009260	Neuritis ||| Constipation ||| Nail Diseases
	CHEMBL1201752	D050197	IXABEPILONE	Arteriosclerosis	0	0.0231225	D009443 ||| D000505 ||| D009260	Neuritis ||| Alopecia ||| Nail Diseases
	CHEMBL1201752	D010689	IXABEPILONE	Phlebitis	0	0.0384228	D007319 ||| D007766 ||| D003248 ||| D005764 ||| D011537 ||| D000740	Sleep Initiation and Maintenance Disorders ||| Lacrimal Apparatus Diseases ||| Constipation ||| Gastroesophageal Reflux ||| Pruritus ||| Anemia
	CHEMBL1201752	D006484	IXABEPILONE	Hemorrhoids	0	0.0613573	D009443 ||| D000505 ||| D009260	Neuritis ||| Alopecia ||| Nail Diseases
	CHEMBL1201752	D007022	IXABEPILONE	Hypotension	0	0.0283885	D009443 ||| D009260	Neuritis ||| Nail Diseases
	CHEMBL1201752	D012852	IXABEPILONE	Sinusitis	0	0.0134591	D000505	Alopecia
	CHEMBL1201752	D010996	IXABEPILONE	Pleural Effusion	0	0.0441052	D007319 ||| D007766	Sleep Initiation and Maintenance Disorders ||| Lacrimal Apparatus Diseases
	CHEMBL1201752	D011030	IXABEPILONE	Pneumothorax	0	0.0207737	D007319 ||| D007766 ||| D005764 ||| D011537 ||| D000740 ||| D013921	Sleep Initiation and Maintenance Disorders ||| Lacrimal Apparatus Diseases ||| Gastroesophageal Reflux ||| Pruritus ||| Anemia ||| Thrombocytopenia
	CHEMBL1201752	D014060	IXABEPILONE	Tongue Diseases	0	0.0561839	D013921	Thrombocytopenia
	CHEMBL1201752	D004941	IXABEPILONE	Esophagitis	0	0.111744	D009260	Nail Diseases
	CHEMBL1201752	D013276	IXABEPILONE	Stomach Ulcer	0	0.0124192	D009443 ||| D007766 ||| D000505 ||| D009260	Neuritis ||| Lacrimal Apparatus Diseases ||| Alopecia ||| Nail Diseases
	CHEMBL1201752	D004415	IXABEPILONE	Dyspepsia	0	0.0424128	D009443 ||| D007766 ||| D009260	Neuritis ||| Lacrimal Apparatus Diseases ||| Nail Diseases
	CHEMBL1201752	D002769	IXABEPILONE	Cholelithiasis	0	0.0768621	D009443 ||| D007766 ||| D000505 ||| D009260	Neuritis ||| Lacrimal Apparatus Diseases ||| Alopecia ||| Nail Diseases
	CHEMBL1201752	D002764	IXABEPILONE	Cholecystitis	0	0.0418079	D007319 ||| D007766 ||| D011537	Sleep Initiation and Maintenance Disorders ||| Lacrimal Apparatus Diseases ||| Pruritus
	CHEMBL1201752	D010195	IXABEPILONE	Pancreatitis	0	0.0322378	D000505 ||| D009260	Alopecia ||| Nail Diseases
	CHEMBL1201752	D008286	IXABEPILONE	Malabsorption Syndromes	0	0.0250508	D009443 ||| D009260	Neuritis ||| Nail Diseases
	CHEMBL1201752	D002481	IXABEPILONE	Cellulitis	0	0.0134875	D007319	Sleep Initiation and Maintenance Disorders
	CHEMBL1201752	D011537	IXABEPILONE	Pruritus	1	0.0215745	D009443	Neuritis
	CHEMBL1201752	D008010	IXABEPILONE	Lichen Planus	0	0.0166129	D007319 ||| D000740 ||| D013921	Sleep Initiation and Maintenance Disorders ||| Anemia ||| Thrombocytopenia
	CHEMBL1201752	D017492	IXABEPILONE	Keratosis, Seborrheic	0	0.0749782	D009443	Neuritis
	CHEMBL1201752	D011704	IXABEPILONE	Pyelonephritis	0	0.023315	D009260	Nail Diseases
	CHEMBL1201752	D058186	IXABEPILONE	Acute Kidney Injury	0	0.0995039	D009443 ||| D009260	Neuritis ||| Nail Diseases
	CHEMBL1201752	D007676	IXABEPILONE	Kidney Failure, Chronic	0	0.0171561	D009443 ||| D000505 ||| D009260	Neuritis ||| Alopecia ||| Nail Diseases
	CHEMBL1201752	D003556	IXABEPILONE	Cystitis	0	0.0162337	D000505 ||| D009260	Alopecia ||| Nail Diseases
	CHEMBL1201752	D011470	IXABEPILONE	Prostatic Hyperplasia	0	0.0384338	D007319 ||| D007766 ||| D013921	Sleep Initiation and Maintenance Disorders ||| Lacrimal Apparatus Diseases ||| Thrombocytopenia
	CHEMBL1201752	D011472	IXABEPILONE	Prostatitis	0	0.0217391	D007319 ||| D007766	Sleep Initiation and Maintenance Disorders ||| Lacrimal Apparatus Diseases
	CHEMBL1201752	D005348	IXABEPILONE	Fibrocystic Breast Disease	0	0.0579953	D007319 ||| D007766 ||| D005764 ||| D011537 ||| D000740 ||| D013921	Sleep Initiation and Maintenance Disorders ||| Lacrimal Apparatus Diseases ||| Gastroesophageal Reflux ||| Pruritus ||| Anemia ||| Thrombocytopenia
	CHEMBL1201752	D006177	IXABEPILONE	Gynecomastia	0	0.0375343	D007319 ||| D007766 ||| D005764 ||| D011537 ||| D000740 ||| D013921	Sleep Initiation and Maintenance Disorders ||| Lacrimal Apparatus Diseases ||| Gastroesophageal Reflux ||| Pruritus ||| Anemia ||| Thrombocytopenia
	CHEMBL1201752	D004715	IXABEPILONE	Endometriosis	0	0.0258577	D009443 ||| D000505 ||| D009260	Neuritis ||| Alopecia ||| Nail Diseases
	CHEMBL1201752	D003680	IXABEPILONE	Deglutition Disorders	0	0.072622	D007766 ||| D011537 ||| D000740 ||| D013921	Lacrimal Apparatus Diseases ||| Pruritus ||| Anemia ||| Thrombocytopenia
	CHEMBL1201752	D001201	IXABEPILONE	Ascites	0	0.0284807	D009443 ||| D009260	Neuritis ||| Nail Diseases
	CHEMBL1201752	D005076	IXABEPILONE	Exanthema	0	0.0287117	D009443	Neuritis
	CHEMBL1201752	D014717	IXABEPILONE	Vertigo	0	0.021775	D003248 ||| D005764 ||| D000740 ||| D013921	Constipation ||| Gastroesophageal Reflux ||| Anemia ||| Thrombocytopenia
	CHEMBL1201752	D013575	IXABEPILONE	Syncope	0	0.0346231	D007766 ||| D003248 ||| D005764 ||| D011537 ||| D000740 ||| D013921	Lacrimal Apparatus Diseases ||| Constipation ||| Gastroesophageal Reflux ||| Pruritus ||| Anemia ||| Thrombocytopenia
	CHEMBL1201752	D007766	IXABEPILONE	Lacrimal Apparatus Diseases	1	0.0394681	D009443 ||| D003248 ||| D009260	Neuritis ||| Constipation ||| Nail Diseases
	CHEMBL1201752	D006471	IXABEPILONE	Gastrointestinal Hemorrhage	0	0.0482158	D009443 ||| D007766 ||| D009260	Neuritis ||| Lacrimal Apparatus Diseases ||| Nail Diseases
	CHEMBL1201752	D010437	IXABEPILONE	Peptic Ulcer	0	0.0377022	D009443 ||| D007766 ||| D000505 ||| D009260	Neuritis ||| Lacrimal Apparatus Diseases ||| Alopecia ||| Nail Diseases
	CHEMBL1201752	D005921	IXABEPILONE	Glomerulonephritis	0	0.0104465	D000505 ||| D009260	Alopecia ||| Nail Diseases
	CHEMBL1201752	D006333	IXABEPILONE	Heart Failure	0	0.0135606	D009443 ||| D000505 ||| D009260	Neuritis ||| Alopecia ||| Nail Diseases
	CHEMBL1201752	D006547	IXABEPILONE	Hernia	0	0.0352641	D007766 ||| D011537 ||| D013921	Lacrimal Apparatus Diseases ||| Pruritus ||| Thrombocytopenia
	CHEMBL1201752	D006689	IXABEPILONE	Hodgkin Disease	0	0.0131544	D009443 ||| D007319 ||| D000505	Neuritis ||| Sleep Initiation and Maintenance Disorders ||| Alopecia
	CHEMBL1201752	D008113	IXABEPILONE	Liver Neoplasms	0	0.0150688	D007319 ||| D007766 ||| D011537	Sleep Initiation and Maintenance Disorders ||| Lacrimal Apparatus Diseases ||| Pruritus
	CHEMBL1201752	D010051	IXABEPILONE	Ovarian Neoplasms	0	0.0320526	D009443 ||| D007766 ||| D000505 ||| D009260	Neuritis ||| Lacrimal Apparatus Diseases ||| Alopecia ||| Nail Diseases
	CHEMBL1201752	D011471	IXABEPILONE	Prostatic Neoplasms	0	0.0681012	D009443 ||| D000505 ||| D009260	Neuritis ||| Alopecia ||| Nail Diseases
	CHEMBL1201752	D000647	IXABEPILONE	Amnesia	0	0.0261213	D003248 ||| D005764 ||| D011537 ||| D000740 ||| D013921	Constipation ||| Gastroesophageal Reflux ||| Pruritus ||| Anemia ||| Thrombocytopenia
	CHEMBL1201752	D007951	IXABEPILONE	Leukemia, Myeloid	0	0.035238	D009443 ||| D007319 ||| D009260	Neuritis ||| Sleep Initiation and Maintenance Disorders ||| Nail Diseases
	CHEMBL1201752	D000152	IXABEPILONE	Acne Vulgaris	0	0.0416568	D009443	Neuritis
	CHEMBL1201752	D000740	IXABEPILONE	Anemia	1	0.0214772	D009443 ||| D000505 ||| D009260	Neuritis ||| Alopecia ||| Nail Diseases
	CHEMBL1201752	D001064	IXABEPILONE	Appendicitis	0	0.0737422	D009443 ||| D000505 ||| D009260	Neuritis ||| Alopecia ||| Nail Diseases
	CHEMBL1201752	D003248	IXABEPILONE	Constipation	1	0.0199373	D009443 ||| D007766 ||| D000505	Neuritis ||| Lacrimal Apparatus Diseases ||| Alopecia
	CHEMBL1201752	D015352	IXABEPILONE	Dry Eye Syndromes	0	0.0316577	D003248 ||| D000505 ||| D009260	Constipation ||| Alopecia ||| Nail Diseases
	CHEMBL1201752	D004381	IXABEPILONE	Duodenal Ulcer	0	0.0124426	D009443 ||| D007766 ||| D000505 ||| D009260	Neuritis ||| Lacrimal Apparatus Diseases ||| Alopecia ||| Nail Diseases
	CHEMBL1201752	D015837	IXABEPILONE	Vestibular Diseases	0	0.0963335	D003248 ||| D005764 ||| D000740	Constipation ||| Gastroesophageal Reflux ||| Anemia
	CHEMBL1201752	D005705	IXABEPILONE	Gallbladder Diseases	0	0.0721595	D007319 ||| D007766 ||| D011537 ||| D000740 ||| D013921	Sleep Initiation and Maintenance Disorders ||| Lacrimal Apparatus Diseases ||| Pruritus ||| Anemia ||| Thrombocytopenia
	CHEMBL1201752	D006073	IXABEPILONE	Gout	0	0.067452	D009443 ||| D007319 ||| D003248 ||| D000505 ||| D009260	Neuritis ||| Sleep Initiation and Maintenance Disorders ||| Constipation ||| Alopecia ||| Nail Diseases
	CHEMBL1201752	D001145	IXABEPILONE	Arrhythmias, Cardiac	0	0.0210425	D009443 ||| D000505 ||| D009260	Neuritis ||| Alopecia ||| Nail Diseases
	CHEMBL1201752	D043183	IXABEPILONE	Irritable Bowel Syndrome	0	0.014494	D009443 ||| D000505 ||| D009260	Neuritis ||| Alopecia ||| Nail Diseases
	CHEMBL1201752	D001851	IXABEPILONE	Bone Diseases, Metabolic	0	0.111283	D007766 ||| D003248 ||| D005764 ||| D011537 ||| D000740 ||| D013921	Lacrimal Apparatus Diseases ||| Constipation ||| Gastroesophageal Reflux ||| Pruritus ||| Anemia ||| Thrombocytopenia
	CHEMBL1201752	D010024	IXABEPILONE	Osteoporosis	0	0.0238925	D005764 ||| D011537	Gastroesophageal Reflux ||| Pruritus
	CHEMBL1201752	D009443	IXABEPILONE	Neuritis	1	0.200174	D007766 ||| D003248 ||| D005764 ||| D011537 ||| D000740 ||| D013921	Lacrimal Apparatus Diseases ||| Constipation ||| Gastroesophageal Reflux ||| Pruritus ||| Anemia ||| Thrombocytopenia
	CHEMBL1201752	D010538	IXABEPILONE	Peritonitis	0	0.293017	D007319 ||| D007766 ||| D011537 ||| D000740 ||| D013921	Sleep Initiation and Maintenance Disorders ||| Lacrimal Apparatus Diseases ||| Pruritus ||| Anemia ||| Thrombocytopenia
	CHEMBL1201752	D010998	IXABEPILONE	Pleurisy	0	0.0753005	D009443 ||| D009260	Neuritis ||| Nail Diseases
	CHEMBL1201752	D011565	IXABEPILONE	Psoriasis	0	0.0145431	D009443 ||| D007319	Neuritis ||| Sleep Initiation and Maintenance Disorders
	CHEMBL1201752	D012163	IXABEPILONE	Retinal Detachment	0	0.0178695	D003248 ||| D000505 ||| D009260	Constipation ||| Alopecia ||| Nail Diseases
	CHEMBL1201752	D012393	IXABEPILONE	Rosacea	0	0.0357811	D007319 ||| D003248 ||| D005764 ||| D000740 ||| D013921	Sleep Initiation and Maintenance Disorders ||| Constipation ||| Gastroesophageal Reflux ||| Anemia ||| Thrombocytopenia
	CHEMBL1201752	D006042	IXABEPILONE	Goiter	0	0.0158576	D009443 ||| D000505 ||| D009260	Neuritis ||| Alopecia ||| Nail Diseases
	CHEMBL1201752	D002546	IXABEPILONE	Ischemic Attack, Transient	0	0.0949682	D009443 ||| D003248 ||| D009260	Neuritis ||| Constipation ||| Nail Diseases
	CHEMBL1201752	D000083242	IXABEPILONE	Ischemic Stroke	0	0.017068	D003248 ||| D000505 ||| D009260	Constipation ||| Alopecia ||| Nail Diseases
	CHEMBL1201752	D012891	IXABEPILONE	Sleep Apnea Syndromes	0	0.0164474	D009260	Nail Diseases
	CHEMBL1201752	D013921	IXABEPILONE	Thrombocytopenia	1	0.0314878	D009443 ||| D009260	Neuritis ||| Nail Diseases
	CHEMBL1201752	D015179	IXABEPILONE	Colorectal Neoplasms	0	0.0252254	D000505	Alopecia
	CHEMBL1201752	D006627	IXABEPILONE	Hirschsprung Disease	0	0.0171616	D000505	Alopecia
	CHEMBL1201752	D010001	IXABEPILONE	Osteitis Deformans	0	0.143416	D007319 ||| D003248 ||| D005764 ||| D000740	Sleep Initiation and Maintenance Disorders ||| Constipation ||| Gastroesophageal Reflux ||| Anemia
	CHEMBL1201752	D007018	IXABEPILONE	Hypopituitarism	0	0.0151971	D000505	Alopecia
	CHEMBL1201752	D020246	IXABEPILONE	Venous Thrombosis	0	0.0120304	D000505	Alopecia
	CHEMBL1201752	D000075224	IXABEPILONE	Cardiac Conduction System Disease	0	0.0421001	D007766 ||| D009260 ||| D011537	Lacrimal Apparatus Diseases ||| Nail Diseases ||| Pruritus
	CHEMBL1201752	D003731	IXABEPILONE	Dental Caries	0	0.0285512	D009443	Neuritis
	CHEMBL1201752	D005242	IXABEPILONE	Fecal Incontinence	0	0.0268596	D007766	Lacrimal Apparatus Diseases
	CHEMBL1201752	D016055	IXABEPILONE	Urinary Retention	0	0.0356296	D009443 ||| D009260	Neuritis ||| Nail Diseases
	CHEMBL1201752	D011141	IXABEPILONE	Polyuria	0	0.0582852	D009443 ||| D009260	Neuritis ||| Nail Diseases
	CHEMBL1201752	D007762	IXABEPILONE	Labyrinthitis	0	0.0285003	D000740 ||| D013921	Anemia ||| Thrombocytopenia
	CHEMBL1201752	D012878	IXABEPILONE	Skin Neoplasms	0	0.0947217	D007319 ||| D013921	Sleep Initiation and Maintenance Disorders ||| Thrombocytopenia
	CHEMBL1201752	D009260	IXABEPILONE	Nail Diseases	1	0.101341	D007319 ||| D007766 ||| D005764 ||| D000740 ||| D013921	Sleep Initiation and Maintenance Disorders ||| Lacrimal Apparatus Diseases ||| Gastroesophageal Reflux ||| Anemia ||| Thrombocytopenia
	CHEMBL1201752	D016491	IXABEPILONE	Peripheral Vascular Diseases	0	0.109312	D009443 ||| D009260	Neuritis ||| Nail Diseases
	CHEMBL1201752	D011111	IXABEPILONE	Polymyalgia Rheumatica	0	0.201057	D007319 ||| D007766 ||| D003248 ||| D005764 ||| D011537 ||| D000740 ||| D013921	Sleep Initiation and Maintenance Disorders ||| Lacrimal Apparatus Diseases ||| Constipation ||| Gastroesophageal Reflux ||| Pruritus ||| Anemia ||| Thrombocytopenia
	CHEMBL1201752	D013118	IXABEPILONE	Spinal Cord Diseases	0	0.0212681	D003248 ||| D000505 ||| D009260	Constipation ||| Alopecia ||| Nail Diseases
	CHEMBL1201752	D014581	IXABEPILONE	Urticaria	0	0.237691	D009443	Neuritis
	CHEMBL1201752	D014648	IXABEPILONE	Varicose Veins	0	0.0338938	D009443 ||| D007766 ||| D000505 ||| D009260	Neuritis ||| Lacrimal Apparatus Diseases ||| Alopecia ||| Nail Diseases
	CHEMBL1201752	D010031	IXABEPILONE	Otitis	0	0.0376772	D009443	Neuritis
	CHEMBL1201752	D019966	IXABEPILONE	Substance-Related Disorders	0	0.0785026	D005764 ||| D011537 ||| D000740 ||| D013921	Gastroesophageal Reflux ||| Pruritus ||| Anemia ||| Thrombocytopenia
	CHEMBL1201752	D015155	IXABEPILONE	Esophageal Spasm, Diffuse	0	0.020737	D009443 ||| D000505 ||| D009260	Neuritis ||| Alopecia ||| Nail Diseases
	CHEMBL833	D001008	TICLOPIDINE	Anxiety Disorders	0	0.0463928	D000380	Agranulocytosis
	CHEMBL833	D003324	TICLOPIDINE	Coronary Artery Disease	0	0.0224349	D000380	Agranulocytosis
	CHEMBL833	D009765	TICLOPIDINE	Obesity	0	0.0816112	D000380	Agranulocytosis
	CHEMBL833	D010300	TICLOPIDINE	Parkinson Disease	0	0.016817	D000380	Agranulocytosis
	CHEMBL833	D013771	TICLOPIDINE	Tetralogy of Fallot	0	0.0209044	D000740	Anemia
	CHEMBL833	D001172	TICLOPIDINE	Arthritis, Rheumatoid	0	0.0150129	D002543 ||| D000380	Cerebral Hemorrhage ||| Agranulocytosis
	CHEMBL833	D003424	TICLOPIDINE	Crohn Disease	0	0.0147692	D002543	Cerebral Hemorrhage
	CHEMBL833	D003093	TICLOPIDINE	Colitis, Ulcerative	0	0.0158596	D002543	Cerebral Hemorrhage
	CHEMBL833	D015212	TICLOPIDINE	Inflammatory Bowel Diseases	0	0.0130585	D002543 ||| D000380	Cerebral Hemorrhage ||| Agranulocytosis
	CHEMBL833	D002761	TICLOPIDINE	Cholangitis	0	0.0168454	D002543	Cerebral Hemorrhage
	CHEMBL833	D008268	TICLOPIDINE	Macular Degeneration	0	0.0377674	D004415 ||| D000740	Dyspepsia ||| Anemia
	CHEMBL833	D034381	TICLOPIDINE	Hearing Loss	0	0.020767	D002543	Cerebral Hemorrhage
	CHEMBL833	D000505	TICLOPIDINE	Alopecia	0	0.0167948	D000740	Anemia
	CHEMBL833	D019226	TICLOPIDINE	Oral Ulcer	0	0.016043	D002543	Cerebral Hemorrhage
	CHEMBL833	D000787	TICLOPIDINE	Angina Pectoris	0	0.0233693	D000380	Agranulocytosis
	CHEMBL833	D065631	TICLOPIDINE	Rhinitis, Allergic	0	0.0113159	D002543 ||| D000380	Cerebral Hemorrhage ||| Agranulocytosis
	CHEMBL833	D001249	TICLOPIDINE	Asthma	0	0.0466708	D002543 ||| D000380	Cerebral Hemorrhage ||| Agranulocytosis
	CHEMBL833	D005764	TICLOPIDINE	Gastroesophageal Reflux	0	0.0140655	D002543 ||| D000380	Cerebral Hemorrhage ||| Agranulocytosis
	CHEMBL833	D008881	TICLOPIDINE	Migraine Disorders	0	0.0254396	D004415 ||| D011537 ||| D000740	Dyspepsia ||| Pruritus ||| Anemia
	CHEMBL833	D004485	TICLOPIDINE	Eczema	0	0.0166695	D002543 ||| D000380	Cerebral Hemorrhage ||| Agranulocytosis
	CHEMBL833	D006937	TICLOPIDINE	Hypercholesterolemia	0	0.041878	D000380	Agranulocytosis
	CHEMBL833	D012626	TICLOPIDINE	Sebaceous Gland Neoplasms	0	0.0209386	D000740	Anemia
	CHEMBL833	D001943	TICLOPIDINE	Breast Neoplasms	0	0.0133003	D002543	Cerebral Hemorrhage
	CHEMBL833	D002280	TICLOPIDINE	Carcinoma, Basal Cell	0	0.0141474	D002543 ||| D000380	Cerebral Hemorrhage ||| Agranulocytosis
	CHEMBL833	D000230	TICLOPIDINE	Adenocarcinoma	0	0.020117	D002543	Cerebral Hemorrhage
	CHEMBL833	D002386	TICLOPIDINE	Cataract	0	0.0329559	D004415 ||| D000380	Dyspepsia ||| Agranulocytosis
	CHEMBL833	D006552	TICLOPIDINE	Hernia, Inguinal	0	0.0147242	D002543 ||| D000380	Cerebral Hemorrhage ||| Agranulocytosis
	CHEMBL833	D012005	TICLOPIDINE	Rectal Prolapse	0	0.0205891	D002543	Cerebral Hemorrhage
	CHEMBL833	D014029	TICLOPIDINE	Tobacco Use Disorder	0	0.0201855	D000740	Anemia
	CHEMBL833	D005756	TICLOPIDINE	Gastritis	0	0.0273573	D002543 ||| D000380	Cerebral Hemorrhage ||| Agranulocytosis
	CHEMBL833	D006548	TICLOPIDINE	Hernia, Diaphragmatic	0	0.0210338	D002543 ||| D000380	Cerebral Hemorrhage ||| Agranulocytosis
	CHEMBL833	D000076385	TICLOPIDINE	Diverticular Diseases	0	0.0209109	D000740	Anemia
	CHEMBL833	D007319	TICLOPIDINE	Sleep Initiation and Maintenance Disorders	0	0.0161775	D000380	Agranulocytosis
	CHEMBL833	D009290	TICLOPIDINE	Narcolepsy	0	0.0203731	D000380	Agranulocytosis
	CHEMBL833	D002446	TICLOPIDINE	Celiac Disease	0	0.0176363	D002543	Cerebral Hemorrhage
	CHEMBL833	D008105	TICLOPIDINE	Liver Cirrhosis, Biliary	0	0.0194978	D002543	Cerebral Hemorrhage
	CHEMBL833	D014820	TICLOPIDINE	Vitiligo	0	0.0165181	D002543	Cerebral Hemorrhage
	CHEMBL833	D009798	TICLOPIDINE	Ocular Hypertension	0	0.0179317	D000740	Anemia
	CHEMBL833	D009447	TICLOPIDINE	Neuroblastoma	0	0.0198183	D002543	Cerebral Hemorrhage
	CHEMBL833	D012559	TICLOPIDINE	Schizophrenia	0	0.0243897	D000380	Agranulocytosis
	CHEMBL833	D008180	TICLOPIDINE	Lupus Erythematosus, Systemic	0	0.0743819	D002543 ||| D000380	Cerebral Hemorrhage ||| Agranulocytosis
	CHEMBL833	D001714	TICLOPIDINE	Bipolar Disorder	0	0.0220611	D004415 ||| D011537 ||| D000380 ||| D000740	Dyspepsia ||| Pruritus ||| Agranulocytosis ||| Anemia
	CHEMBL833	D004827	TICLOPIDINE	Epilepsy	0	0.0242923	D000380	Agranulocytosis
	CHEMBL833	D005901	TICLOPIDINE	Glaucoma	0	0.0228179	D004415 ||| D000380	Dyspepsia ||| Agranulocytosis
	CHEMBL833	D013167	TICLOPIDINE	Spondylitis, Ankylosing	0	0.0177443	D002543	Cerebral Hemorrhage
	CHEMBL833	D003863	TICLOPIDINE	Depression	0	0.0289119	D000380	Agranulocytosis
	CHEMBL833	D010003	TICLOPIDINE	Osteoarthritis	0	0.0286597	D000380	Agranulocytosis
	CHEMBL833	D001281	TICLOPIDINE	Atrial Fibrillation	0	0.0210714	D004415 ||| D011537 ||| D000740	Dyspepsia ||| Pruritus ||| Anemia
	CHEMBL833	D006973	TICLOPIDINE	Hypertension	0	0.0281025	D000380	Agranulocytosis
	CHEMBL833	D006327	TICLOPIDINE	Heart Block	0	0.0204923	D000380	Agranulocytosis
	CHEMBL833	D055623	TICLOPIDINE	Keratosis, Actinic	0	0.0185381	D002543 ||| D000380	Cerebral Hemorrhage ||| Agranulocytosis
	CHEMBL833	D001991	TICLOPIDINE	Bronchitis	0	0.0265882	D002543 ||| D000380	Cerebral Hemorrhage ||| Agranulocytosis
	CHEMBL833	D008175	TICLOPIDINE	Lung Neoplasms	0	0.0184951	D002543 ||| D000380	Cerebral Hemorrhage ||| Agranulocytosis
	CHEMBL833	D008545	TICLOPIDINE	Melanoma	0	0.0146151	D002543 ||| D000380	Cerebral Hemorrhage ||| Agranulocytosis
	CHEMBL833	D008228	TICLOPIDINE	Lymphoma, Non-Hodgkin	0	0.0263716	D004415 ||| D002543	Dyspepsia ||| Cerebral Hemorrhage
	CHEMBL833	D002294	TICLOPIDINE	Carcinoma, Squamous Cell	0	0.0169553	D002543 ||| D000380	Cerebral Hemorrhage ||| Agranulocytosis
	CHEMBL833	D002349	TICLOPIDINE	Carpal Tunnel Syndrome	0	0.0578181	D000380	Agranulocytosis
	CHEMBL833	D016883	TICLOPIDINE	Diabetic Ketoacidosis	0	0.0265279	D000380	Agranulocytosis
	CHEMBL833	D007889	TICLOPIDINE	Leiomyoma	0	0.0148084	D002543 ||| D000380	Cerebral Hemorrhage ||| Agranulocytosis
	CHEMBL833	D018798	TICLOPIDINE	Anemia, Iron-Deficiency	0	0.0169535	D002543	Cerebral Hemorrhage
	CHEMBL833	D000380	TICLOPIDINE	Agranulocytosis	1	0.0286148	D004415 ||| D011537	Dyspepsia ||| Pruritus
	CHEMBL833	D012893	TICLOPIDINE	Sleep Wake Disorders	0	0.0190987	D011537 ||| D000380 ||| D000740	Pruritus ||| Agranulocytosis ||| Anemia
	CHEMBL833	D006429	TICLOPIDINE	Hemiplegia	0	0.0510669	D004415 ||| D011537 ||| D000740	Dyspepsia ||| Pruritus ||| Anemia
	CHEMBL833	D009202	TICLOPIDINE	Cardiomyopathies	0	0.0171519	D000380	Agranulocytosis
	CHEMBL833	D013345	TICLOPIDINE	Subarachnoid Hemorrhage	0	0.029189	D004415 ||| D011537 ||| D000740	Dyspepsia ||| Pruritus ||| Anemia
	CHEMBL833	D002543	TICLOPIDINE	Cerebral Hemorrhage	1	0.0195944	D004415 ||| D011537 ||| D000740	Dyspepsia ||| Pruritus ||| Anemia
	CHEMBL833	D002544	TICLOPIDINE	Cerebral Infarction	0	0.0381892	D000380	Agranulocytosis
	CHEMBL833	D050197	TICLOPIDINE	Arteriosclerosis	0	0.0362144	D000380	Agranulocytosis
	CHEMBL833	D010689	TICLOPIDINE	Phlebitis	0	0.0291352	D004415 ||| D011537 ||| D000740	Dyspepsia ||| Pruritus ||| Anemia
	CHEMBL833	D006484	TICLOPIDINE	Hemorrhoids	0	0.0222023	D000380	Agranulocytosis
	CHEMBL833	D007022	TICLOPIDINE	Hypotension	0	0.0647012	D000380	Agranulocytosis
	CHEMBL833	D012852	TICLOPIDINE	Sinusitis	0	0.0277114	D002543 ||| D000380	Cerebral Hemorrhage ||| Agranulocytosis
	CHEMBL833	D010996	TICLOPIDINE	Pleural Effusion	0	0.0263143	D002543	Cerebral Hemorrhage
	CHEMBL833	D011030	TICLOPIDINE	Pneumothorax	0	0.0222988	D004415 ||| D011537 ||| D000740	Dyspepsia ||| Pruritus ||| Anemia
	CHEMBL833	D014060	TICLOPIDINE	Tongue Diseases	0	0.0248614	D002543	Cerebral Hemorrhage
	CHEMBL833	D004941	TICLOPIDINE	Esophagitis	0	0.106503	D002543 ||| D000380	Cerebral Hemorrhage ||| Agranulocytosis
	CHEMBL833	D013276	TICLOPIDINE	Stomach Ulcer	0	0.0197529	D002543 ||| D000380	Cerebral Hemorrhage ||| Agranulocytosis
	CHEMBL833	D004415	TICLOPIDINE	Dyspepsia	1	0.0284032	D002543 ||| D000380	Cerebral Hemorrhage ||| Agranulocytosis
	CHEMBL833	D002769	TICLOPIDINE	Cholelithiasis	0	0.0146275	D002543 ||| D000380	Cerebral Hemorrhage ||| Agranulocytosis
	CHEMBL833	D002764	TICLOPIDINE	Cholecystitis	0	0.0187563	D011537 ||| D002543	Pruritus ||| Cerebral Hemorrhage
	CHEMBL833	D010195	TICLOPIDINE	Pancreatitis	0	0.0213149	D002543 ||| D000380	Cerebral Hemorrhage ||| Agranulocytosis
	CHEMBL833	D008286	TICLOPIDINE	Malabsorption Syndromes	0	0.0179121	D002543 ||| D000380	Cerebral Hemorrhage ||| Agranulocytosis
	CHEMBL833	D002481	TICLOPIDINE	Cellulitis	0	0.089726	D002543 ||| D000380	Cerebral Hemorrhage ||| Agranulocytosis
	CHEMBL833	D011537	TICLOPIDINE	Pruritus	1	0.0293782	D002543 ||| D000380	Cerebral Hemorrhage ||| Agranulocytosis
	CHEMBL833	D008010	TICLOPIDINE	Lichen Planus	0	0.0161943	D004415 ||| D002543 ||| D000740	Dyspepsia ||| Cerebral Hemorrhage ||| Anemia
	CHEMBL833	D017492	TICLOPIDINE	Keratosis, Seborrheic	0	0.0189111	D002543 ||| D000380	Cerebral Hemorrhage ||| Agranulocytosis
	CHEMBL833	D011704	TICLOPIDINE	Pyelonephritis	0	0.0281277	D002543 ||| D000380	Cerebral Hemorrhage ||| Agranulocytosis
	CHEMBL833	D058186	TICLOPIDINE	Acute Kidney Injury	0	0.0281974	D000380	Agranulocytosis
	CHEMBL833	D007676	TICLOPIDINE	Kidney Failure, Chronic	0	0.0296023	D000380	Agranulocytosis
	CHEMBL833	D003556	TICLOPIDINE	Cystitis	0	0.0221532	D002543 ||| D000380	Cerebral Hemorrhage ||| Agranulocytosis
	CHEMBL833	D011470	TICLOPIDINE	Prostatic Hyperplasia	0	0.0146569	D002543	Cerebral Hemorrhage
	CHEMBL833	D011472	TICLOPIDINE	Prostatitis	0	0.0189864	D002543	Cerebral Hemorrhage
	CHEMBL833	D005348	TICLOPIDINE	Fibrocystic Breast Disease	0	0.0595372	D004415 ||| D011537 ||| D002543 ||| D000740	Dyspepsia ||| Pruritus ||| Cerebral Hemorrhage ||| Anemia
	CHEMBL833	D006177	TICLOPIDINE	Gynecomastia	0	0.0208344	D004415 ||| D011537 ||| D000740	Dyspepsia ||| Pruritus ||| Anemia
	CHEMBL833	D004715	TICLOPIDINE	Endometriosis	0	0.0140246	D002543 ||| D000380	Cerebral Hemorrhage ||| Agranulocytosis
	CHEMBL833	D003680	TICLOPIDINE	Deglutition Disorders	0	0.0627807	D011537 ||| D000740	Pruritus ||| Anemia
	CHEMBL833	D001201	TICLOPIDINE	Ascites	0	0.109581	D002543 ||| D000380	Cerebral Hemorrhage ||| Agranulocytosis
	CHEMBL833	D005076	TICLOPIDINE	Exanthema	0	0.0499636	D002543 ||| D000380	Cerebral Hemorrhage ||| Agranulocytosis
	CHEMBL833	D014717	TICLOPIDINE	Vertigo	0	0.0187098	D004415 ||| D000740	Dyspepsia ||| Anemia
	CHEMBL833	D013575	TICLOPIDINE	Syncope	0	0.054479	D004415 ||| D011537 ||| D000740	Dyspepsia ||| Pruritus ||| Anemia
	CHEMBL833	D007766	TICLOPIDINE	Lacrimal Apparatus Diseases	0	0.0240132	D004415 ||| D000380	Dyspepsia ||| Agranulocytosis
	CHEMBL833	D006471	TICLOPIDINE	Gastrointestinal Hemorrhage	0	0.0237043	D000380	Agranulocytosis
	CHEMBL833	D010437	TICLOPIDINE	Peptic Ulcer	0	0.0213242	D002543 ||| D000380	Cerebral Hemorrhage ||| Agranulocytosis
	CHEMBL833	D005921	TICLOPIDINE	Glomerulonephritis	0	0.0161828	D002543 ||| D000380	Cerebral Hemorrhage ||| Agranulocytosis
	CHEMBL833	D006333	TICLOPIDINE	Heart Failure	0	0.0282674	D000380	Agranulocytosis
	CHEMBL833	D006547	TICLOPIDINE	Hernia	0	0.0408022	D011537	Pruritus
	CHEMBL833	D006689	TICLOPIDINE	Hodgkin Disease	0	0.0234946	D002543	Cerebral Hemorrhage
	CHEMBL833	D008113	TICLOPIDINE	Liver Neoplasms	0	0.0236337	D011537	Pruritus
	CHEMBL833	D010051	TICLOPIDINE	Ovarian Neoplasms	0	0.0205371	D002543 ||| D000380	Cerebral Hemorrhage ||| Agranulocytosis
	CHEMBL833	D011471	TICLOPIDINE	Prostatic Neoplasms	0	0.110102	D002543 ||| D000380	Cerebral Hemorrhage ||| Agranulocytosis
	CHEMBL833	D000647	TICLOPIDINE	Amnesia	0	0.0322222	D004415 ||| D011537 ||| D000740	Dyspepsia ||| Pruritus ||| Anemia
	CHEMBL833	D007951	TICLOPIDINE	Leukemia, Myeloid	0	0.467097	D002543 ||| D000380	Cerebral Hemorrhage ||| Agranulocytosis
	CHEMBL833	D000152	TICLOPIDINE	Acne Vulgaris	0	0.0270181	D002543 ||| D000380	Cerebral Hemorrhage ||| Agranulocytosis
	CHEMBL833	D000740	TICLOPIDINE	Anemia	1	0.019738	D002543	Cerebral Hemorrhage
	CHEMBL833	D001064	TICLOPIDINE	Appendicitis	0	0.0159409	D002543 ||| D000380	Cerebral Hemorrhage ||| Agranulocytosis
	CHEMBL833	D003248	TICLOPIDINE	Constipation	0	0.0133876	D002543 ||| D000380	Cerebral Hemorrhage ||| Agranulocytosis
	CHEMBL833	D015352	TICLOPIDINE	Dry Eye Syndromes	0	0.0287082	D000380	Agranulocytosis
	CHEMBL833	D004381	TICLOPIDINE	Duodenal Ulcer	0	0.0159277	D002543 ||| D000380	Cerebral Hemorrhage ||| Agranulocytosis
	CHEMBL833	D015837	TICLOPIDINE	Vestibular Diseases	0	0.039136	D004415 ||| D000740	Dyspepsia ||| Anemia
	CHEMBL833	D005705	TICLOPIDINE	Gallbladder Diseases	0	0.0308422	D011537 ||| D000740	Pruritus ||| Anemia
	CHEMBL833	D001145	TICLOPIDINE	Arrhythmias, Cardiac	0	0.0300174	D000380	Agranulocytosis
	CHEMBL833	D043183	TICLOPIDINE	Irritable Bowel Syndrome	0	0.0164358	D002543 ||| D000380	Cerebral Hemorrhage ||| Agranulocytosis
	CHEMBL833	D001851	TICLOPIDINE	Bone Diseases, Metabolic	0	0.119289	D004415 ||| D011537 ||| D000740	Dyspepsia ||| Pruritus ||| Anemia
	CHEMBL833	D010024	TICLOPIDINE	Osteoporosis	0	0.0668086	D004415 ||| D011537	Dyspepsia ||| Pruritus
	CHEMBL833	D009443	TICLOPIDINE	Neuritis	0	0.04329	D004415 ||| D011537 ||| D000740	Dyspepsia ||| Pruritus ||| Anemia
	CHEMBL833	D010538	TICLOPIDINE	Peritonitis	0	0.0196886	D011537 ||| D000740	Pruritus ||| Anemia
	CHEMBL833	D010998	TICLOPIDINE	Pleurisy	0	0.0597351	D002543 ||| D000380	Cerebral Hemorrhage ||| Agranulocytosis
	CHEMBL833	D011565	TICLOPIDINE	Psoriasis	0	0.0176228	D002543 ||| D000380	Cerebral Hemorrhage ||| Agranulocytosis
	CHEMBL833	D012163	TICLOPIDINE	Retinal Detachment	0	0.0218057	D004415 ||| D000380	Dyspepsia ||| Agranulocytosis
	CHEMBL833	D012393	TICLOPIDINE	Rosacea	0	0.02063	D004415 ||| D000740	Dyspepsia ||| Anemia
	CHEMBL833	D006042	TICLOPIDINE	Goiter	0	0.014313	D002543 ||| D000380	Cerebral Hemorrhage ||| Agranulocytosis
	CHEMBL833	D002546	TICLOPIDINE	Ischemic Attack, Transient	0	0.0463413	D000380	Agranulocytosis
	CHEMBL833	D000083242	TICLOPIDINE	Ischemic Stroke	0	0.0567944	D000380	Agranulocytosis
	CHEMBL833	D012891	TICLOPIDINE	Sleep Apnea Syndromes	0	0.0351731	D000380	Agranulocytosis
	CHEMBL833	D015179	TICLOPIDINE	Colorectal Neoplasms	0	0.017786	D002543	Cerebral Hemorrhage
	CHEMBL833	D006627	TICLOPIDINE	Hirschsprung Disease	0	0.0195225	D002543	Cerebral Hemorrhage
	CHEMBL833	D013964	TICLOPIDINE	Thyroid Neoplasms	0	0.0206359	D002543	Cerebral Hemorrhage
	CHEMBL833	D010001	TICLOPIDINE	Osteitis Deformans	0	0.0208081	D000740	Anemia
	CHEMBL833	D000075224	TICLOPIDINE	Cardiac Conduction System Disease	0	0.0224301	D011537 ||| D000380	Pruritus ||| Agranulocytosis
	CHEMBL833	D003731	TICLOPIDINE	Dental Caries	0	0.0792184	D000380	Agranulocytosis
	CHEMBL833	D016055	TICLOPIDINE	Urinary Retention	0	0.0683485	D002543 ||| D000380	Cerebral Hemorrhage ||| Agranulocytosis
	CHEMBL833	D011141	TICLOPIDINE	Polyuria	0	0.0946528	D002543 ||| D000380	Cerebral Hemorrhage ||| Agranulocytosis
	CHEMBL833	D007762	TICLOPIDINE	Labyrinthitis	0	0.0582025	D004415 ||| D000380 ||| D000740	Dyspepsia ||| Agranulocytosis ||| Anemia
	CHEMBL833	D012878	TICLOPIDINE	Skin Neoplasms	0	0.0166746	D002543	Cerebral Hemorrhage
	CHEMBL833	D009260	TICLOPIDINE	Nail Diseases	0	0.0804795	D004415 ||| D002543 ||| D000740	Dyspepsia ||| Cerebral Hemorrhage ||| Anemia
	CHEMBL833	D016491	TICLOPIDINE	Peripheral Vascular Diseases	0	0.0640613	D000380	Agranulocytosis
	CHEMBL833	D011111	TICLOPIDINE	Polymyalgia Rheumatica	0	0.218164	D004415 ||| D011537 ||| D000740	Dyspepsia ||| Pruritus ||| Anemia
	CHEMBL833	D013118	TICLOPIDINE	Spinal Cord Diseases	0	0.0271878	D000380	Agranulocytosis
	CHEMBL833	D014581	TICLOPIDINE	Urticaria	0	0.0147886	D002543 ||| D000380	Cerebral Hemorrhage ||| Agranulocytosis
	CHEMBL833	D010031	TICLOPIDINE	Otitis	0	0.0201279	D002543 ||| D000380	Cerebral Hemorrhage ||| Agranulocytosis
	CHEMBL833	D019966	TICLOPIDINE	Substance-Related Disorders	0	0.0555631	D004415 ||| D011537 ||| D000740	Dyspepsia ||| Pruritus ||| Anemia
	CHEMBL833	D015155	TICLOPIDINE	Esophageal Spasm, Diffuse	0	0.0195747	D002543 ||| D000380	Cerebral Hemorrhage ||| Agranulocytosis
	CHEMBL2103875	D001289	TRAMETINIB	Attention Deficit Disorder with Hyperactivity	0	0.1323	D000505	Alopecia
	CHEMBL2103875	D001008	TRAMETINIB	Anxiety Disorders	0	0.0166413	D000505	Alopecia
	CHEMBL2103875	D013313	TRAMETINIB	Stress Disorders, Post-Traumatic	0	0.0126007	D000505	Alopecia
	CHEMBL2103875	D000856	TRAMETINIB	Anorexia Nervosa	0	0.0147137	D000505	Alopecia
	CHEMBL2103875	D015228	TRAMETINIB	Hypertriglyceridemia	0	0.0167037	D003248 ||| D000505	Constipation ||| Alopecia
	CHEMBL2103875	D003324	TRAMETINIB	Coronary Artery Disease	0	0.0272531	D000505	Alopecia
	CHEMBL2103875	D009765	TRAMETINIB	Obesity	0	0.0103166	D000505	Alopecia
	CHEMBL2103875	D010300	TRAMETINIB	Parkinson Disease	0	0.0084203	D000505	Alopecia
	CHEMBL2103875	D013771	TRAMETINIB	Tetralogy of Fallot	0	0.019625	D000740 ||| D000505 ||| D002280	Anemia ||| Alopecia ||| Carcinoma, Basal Cell
	CHEMBL2103875	D001172	TRAMETINIB	Arthritis, Rheumatoid	0	0.014408	D003248	Constipation
	CHEMBL2103875	D003424	TRAMETINIB	Crohn Disease	0	0.0188568	D009202 ||| D006973 ||| D012163	Cardiomyopathies ||| Hypertension ||| Retinal Detachment
	CHEMBL2103875	D003093	TRAMETINIB	Colitis, Ulcerative	0	0.0816668	D000505 ||| D012163	Alopecia ||| Retinal Detachment
	CHEMBL2103875	D015212	TRAMETINIB	Inflammatory Bowel Diseases	0	0.0523463	D000505 ||| D012163	Alopecia ||| Retinal Detachment
	CHEMBL2103875	D002761	TRAMETINIB	Cholangitis	0	0.0142111	D000505 ||| D012163	Alopecia ||| Retinal Detachment
	CHEMBL2103875	D017098	TRAMETINIB	IgA Deficiency	0	0.292664	D009202 ||| D006973 ||| D003248 ||| D020246 ||| D002280 ||| D012163	Cardiomyopathies ||| Hypertension ||| Constipation ||| Venous Thrombosis ||| Carcinoma, Basal Cell ||| Retinal Detachment
	CHEMBL2103875	D008268	TRAMETINIB	Macular Degeneration	0	0.0357137	D000740 ||| D003248 ||| D002280	Anemia ||| Constipation ||| Carcinoma, Basal Cell
	CHEMBL2103875	D034381	TRAMETINIB	Hearing Loss	0	0.0203521	D009202	Cardiomyopathies
	CHEMBL2103875	D014012	TRAMETINIB	Tinnitus	0	0.0686246	D009202 ||| D006973	Cardiomyopathies ||| Hypertension
	CHEMBL2103875	D000505	TRAMETINIB	Alopecia	1	0.0921263	D009202 ||| D006973 ||| D000740 ||| D003248 ||| D020246 ||| D002280 ||| D012163	Cardiomyopathies ||| Hypertension ||| Anemia ||| Constipation ||| Venous Thrombosis ||| Carcinoma, Basal Cell ||| Retinal Detachment
	CHEMBL2103875	D019226	TRAMETINIB	Oral Ulcer	0	0.0103789	D000505	Alopecia
	CHEMBL2103875	D000787	TRAMETINIB	Angina Pectoris	0	0.0599892	D000505	Alopecia
	CHEMBL2103875	D001249	TRAMETINIB	Asthma	0	0.0507529	D000505	Alopecia
	CHEMBL2103875	D005764	TRAMETINIB	Gastroesophageal Reflux	0	0.0118983	D000505	Alopecia
	CHEMBL2103875	D007037	TRAMETINIB	Hypothyroidism	0	0.0220587	D020246	Venous Thrombosis
	CHEMBL2103875	D008881	TRAMETINIB	Migraine Disorders	0	0.0682312	D011537 ||| D000740 ||| D003248 ||| D002280	Pruritus ||| Anemia ||| Constipation ||| Carcinoma, Basal Cell
	CHEMBL2103875	D006937	TRAMETINIB	Hypercholesterolemia	0	0.0245942	D000505	Alopecia
	CHEMBL2103875	D012626	TRAMETINIB	Sebaceous Gland Neoplasms	0	0.046182	D009202 ||| D006973 ||| D000740 ||| D003248 ||| D020246	Cardiomyopathies ||| Hypertension ||| Anemia ||| Constipation ||| Venous Thrombosis
	CHEMBL2103875	D001943	TRAMETINIB	Breast Neoplasms	0	0.0861069	D009202 ||| D006973 ||| D013921 ||| D020246 ||| D012163	Cardiomyopathies ||| Hypertension ||| Thrombocytopenia ||| Venous Thrombosis ||| Retinal Detachment
	CHEMBL2103875	D002280	TRAMETINIB	Carcinoma, Basal Cell	1	0.0671779	D009202 ||| D000505	Cardiomyopathies ||| Alopecia
	CHEMBL2103875	D000230	TRAMETINIB	Adenocarcinoma	0	0.196397	D009202 ||| D000505 ||| D012163	Cardiomyopathies ||| Alopecia ||| Retinal Detachment
	CHEMBL2103875	D002386	TRAMETINIB	Cataract	0	0.0238987	D003248 ||| D000505	Constipation ||| Alopecia
	CHEMBL2103875	D006552	TRAMETINIB	Hernia, Inguinal	0	0.0892909	D000505 ||| D012163	Alopecia ||| Retinal Detachment
	CHEMBL2103875	D012005	TRAMETINIB	Rectal Prolapse	0	0.0210114	D012163	Retinal Detachment
	CHEMBL2103875	D014029	TRAMETINIB	Tobacco Use Disorder	0	0.0502358	D006973 ||| D000740 ||| D002280	Hypertension ||| Anemia ||| Carcinoma, Basal Cell
	CHEMBL2103875	D009203	TRAMETINIB	Myocardial Infarction	0	0.0220691	D000505	Alopecia
	CHEMBL2103875	D005756	TRAMETINIB	Gastritis	0	0.0114965	D000505 ||| D012163	Alopecia ||| Retinal Detachment
	CHEMBL2103875	D006548	TRAMETINIB	Hernia, Diaphragmatic	0	0.0117578	D000505 ||| D012163	Alopecia ||| Retinal Detachment
	CHEMBL2103875	D000076385	TRAMETINIB	Diverticular Diseases	0	0.0282628	D009202 ||| D006973 ||| D000740 ||| D020246 ||| D002280 ||| D012163	Cardiomyopathies ||| Hypertension ||| Anemia ||| Venous Thrombosis ||| Carcinoma, Basal Cell ||| Retinal Detachment
	CHEMBL2103875	D007319	TRAMETINIB	Sleep Initiation and Maintenance Disorders	0	0.0229848	D000505	Alopecia
	CHEMBL2103875	D009290	TRAMETINIB	Narcolepsy	0	0.017244	D000505	Alopecia
	CHEMBL2103875	D003922	TRAMETINIB	Diabetes Mellitus, Type 1	0	0.067976	D003248 ||| D000505	Constipation ||| Alopecia
	CHEMBL2103875	D008105	TRAMETINIB	Liver Cirrhosis, Biliary	0	0.0128454	D000505	Alopecia
	CHEMBL2103875	D009798	TRAMETINIB	Ocular Hypertension	0	0.0288878	D000740 ||| D003248 ||| D002280	Anemia ||| Constipation ||| Carcinoma, Basal Cell
	CHEMBL2103875	D009447	TRAMETINIB	Neuroblastoma	0	0.0352825	D000505	Alopecia
	CHEMBL2103875	D012559	TRAMETINIB	Schizophrenia	0	0.00898293	D000505	Alopecia
	CHEMBL2103875	D000690	TRAMETINIB	Amyotrophic Lateral Sclerosis	0	0.0316681	D000505	Alopecia
	CHEMBL2103875	D000437	TRAMETINIB	Alcoholism	0	0.00910258	D000505	Alopecia
	CHEMBL2103875	D000067877	TRAMETINIB	Autism Spectrum Disorder	0	0.118043	D000505	Alopecia
	CHEMBL2103875	D001714	TRAMETINIB	Bipolar Disorder	0	0.032459	D011537 ||| D000740 ||| D013921 ||| D020246 ||| D002280	Pruritus ||| Anemia ||| Thrombocytopenia ||| Venous Thrombosis ||| Carcinoma, Basal Cell
	CHEMBL2103875	D009771	TRAMETINIB	Obsessive-Compulsive Disorder	0	0.014731	D000505	Alopecia
	CHEMBL2103875	D003924	TRAMETINIB	Diabetes Mellitus, Type 2	0	0.0220021	D003248 ||| D000505	Constipation ||| Alopecia
	CHEMBL2103875	D000544	TRAMETINIB	Alzheimer Disease	0	0.00718627	D000505	Alopecia
	CHEMBL2103875	D004827	TRAMETINIB	Epilepsy	0	0.0121511	D003248 ||| D000505	Constipation ||| Alopecia
	CHEMBL2103875	D005901	TRAMETINIB	Glaucoma	0	0.045353	D003248 ||| D000505	Constipation ||| Alopecia
	CHEMBL2103875	D051436	TRAMETINIB	Renal Insufficiency, Chronic	0	0.0767917	D002280	Carcinoma, Basal Cell
	CHEMBL2103875	D013167	TRAMETINIB	Spondylitis, Ankylosing	0	0.0189267	D003248	Constipation
	CHEMBL2103875	D003863	TRAMETINIB	Depression	0	0.0468773	D000505	Alopecia
	CHEMBL2103875	D010003	TRAMETINIB	Osteoarthritis	0	0.0445833	D003248 ||| D000505	Constipation ||| Alopecia
	CHEMBL2103875	D000419	TRAMETINIB	Albuminuria	0	0.0201789	D000505 ||| D002280	Alopecia ||| Carcinoma, Basal Cell
	CHEMBL2103875	D001281	TRAMETINIB	Atrial Fibrillation	0	0.106558	D011537 ||| D000740 ||| D002280	Pruritus ||| Anemia ||| Carcinoma, Basal Cell
	CHEMBL2103875	D006973	TRAMETINIB	Hypertension	1	0.129216	D000505	Alopecia
	CHEMBL2103875	D006327	TRAMETINIB	Heart Block	0	0.0144816	D000505 ||| D002280	Alopecia ||| Carcinoma, Basal Cell
	CHEMBL2103875	D055623	TRAMETINIB	Keratosis, Actinic	0	0.0134162	D009202	Cardiomyopathies
	CHEMBL2103875	D001991	TRAMETINIB	Bronchitis	0	0.0207598	D000505	Alopecia
	CHEMBL2103875	D008175	TRAMETINIB	Lung Neoplasms	0	0.00764261	D000505	Alopecia
	CHEMBL2103875	D008545	TRAMETINIB	Melanoma	0	0.0252074	D000505	Alopecia
	CHEMBL2103875	D008228	TRAMETINIB	Lymphoma, Non-Hodgkin	0	0.0157205	D009202 ||| D006973 ||| D003248	Cardiomyopathies ||| Hypertension ||| Constipation
	CHEMBL2103875	D002294	TRAMETINIB	Carcinoma, Squamous Cell	0	0.13421	D000505	Alopecia
	CHEMBL2103875	D002349	TRAMETINIB	Carpal Tunnel Syndrome	0	0.0172301	D003248 ||| D000505	Constipation ||| Alopecia
	CHEMBL2103875	D016883	TRAMETINIB	Diabetic Ketoacidosis	0	0.00891932	D000505	Alopecia
	CHEMBL2103875	D001749	TRAMETINIB	Urinary Bladder Neoplasms	0	0.0206177	D012163	Retinal Detachment
	CHEMBL2103875	D007889	TRAMETINIB	Leiomyoma	0	0.0110974	D000505	Alopecia
	CHEMBL2103875	D018798	TRAMETINIB	Anemia, Iron-Deficiency	0	0.0138526	D000505 ||| D012163	Alopecia ||| Retinal Detachment
	CHEMBL2103875	D000380	TRAMETINIB	Agranulocytosis	0	0.0214085	D009202 ||| D011537 ||| D006973 ||| D003248 ||| D002280 ||| D012163	Cardiomyopathies ||| Pruritus ||| Hypertension ||| Constipation ||| Carcinoma, Basal Cell ||| Retinal Detachment
	CHEMBL2103875	D012893	TRAMETINIB	Sleep Wake Disorders	0	0.0168318	D011537 ||| D000740 ||| D013921 ||| D020246 ||| D002280	Pruritus ||| Anemia ||| Thrombocytopenia ||| Venous Thrombosis ||| Carcinoma, Basal Cell
	CHEMBL2103875	D006429	TRAMETINIB	Hemiplegia	0	0.143468	D009202 ||| D011537 ||| D006973 ||| D000740 ||| D013921 ||| D003248 ||| D002280 ||| D012163	Cardiomyopathies ||| Pruritus ||| Hypertension ||| Anemia ||| Thrombocytopenia ||| Constipation ||| Carcinoma, Basal Cell ||| Retinal Detachment
	CHEMBL2103875	D011655	TRAMETINIB	Pulmonary Embolism	0	0.0119502	D000505	Alopecia
	CHEMBL2103875	D009202	TRAMETINIB	Cardiomyopathies	1	0.0257954	D000505 ||| D002280	Alopecia ||| Carcinoma, Basal Cell
	CHEMBL2103875	D013345	TRAMETINIB	Subarachnoid Hemorrhage	0	0.127342	D011537 ||| D000740 ||| D003248 ||| D002280	Pruritus ||| Anemia ||| Constipation ||| Carcinoma, Basal Cell
	CHEMBL2103875	D002543	TRAMETINIB	Cerebral Hemorrhage	0	0.0177568	D011537 ||| D000740 ||| D003248 ||| D002280	Pruritus ||| Anemia ||| Constipation ||| Carcinoma, Basal Cell
	CHEMBL2103875	D002544	TRAMETINIB	Cerebral Infarction	0	0.016248	D003248	Constipation
	CHEMBL2103875	D050197	TRAMETINIB	Arteriosclerosis	0	0.0333908	D000505 ||| D002280	Alopecia ||| Carcinoma, Basal Cell
	CHEMBL2103875	D010689	TRAMETINIB	Phlebitis	0	0.0232794	D011537 ||| D000740 ||| D003248 ||| D002280 ||| D012163	Pruritus ||| Anemia ||| Constipation ||| Carcinoma, Basal Cell ||| Retinal Detachment
	CHEMBL2103875	D006484	TRAMETINIB	Hemorrhoids	0	0.036137	D000505	Alopecia
	CHEMBL2103875	D012852	TRAMETINIB	Sinusitis	0	0.0138055	D000505	Alopecia
	CHEMBL2103875	D010996	TRAMETINIB	Pleural Effusion	0	0.024529	D009202 ||| D006973 ||| D012163	Cardiomyopathies ||| Hypertension ||| Retinal Detachment
	CHEMBL2103875	D011030	TRAMETINIB	Pneumothorax	0	0.111634	D009202 ||| D011537 ||| D006973 ||| D000740 ||| D013921 ||| D002280 ||| D012163	Cardiomyopathies ||| Pruritus ||| Hypertension ||| Anemia ||| Thrombocytopenia ||| Carcinoma, Basal Cell ||| Retinal Detachment
	CHEMBL2103875	D014060	TRAMETINIB	Tongue Diseases	0	0.106173	D009202 ||| D006973 ||| D013921 ||| D012163	Cardiomyopathies ||| Hypertension ||| Thrombocytopenia ||| Retinal Detachment
	CHEMBL2103875	D013276	TRAMETINIB	Stomach Ulcer	0	0.0162022	D000505 ||| D012163	Alopecia ||| Retinal Detachment
	CHEMBL2103875	D004415	TRAMETINIB	Dyspepsia	0	0.0224165	D012163	Retinal Detachment
	CHEMBL2103875	D002769	TRAMETINIB	Cholelithiasis	0	0.0394594	D000505	Alopecia
	CHEMBL2103875	D002764	TRAMETINIB	Cholecystitis	0	0.0134912	D011537 ||| D002280 ||| D012163	Pruritus ||| Carcinoma, Basal Cell ||| Retinal Detachment
	CHEMBL2103875	D010195	TRAMETINIB	Pancreatitis	0	0.0270609	D000505	Alopecia
	CHEMBL2103875	D008010	TRAMETINIB	Lichen Planus	0	0.0231	D009202 ||| D006973 ||| D000740 ||| D013921 ||| D020246 ||| D012163	Cardiomyopathies ||| Hypertension ||| Anemia ||| Thrombocytopenia ||| Venous Thrombosis ||| Retinal Detachment
	CHEMBL2103875	D017492	TRAMETINIB	Keratosis, Seborrheic	0	0.0141936	D009202	Cardiomyopathies
	CHEMBL2103875	D007676	TRAMETINIB	Kidney Failure, Chronic	0	0.0179357	D000505	Alopecia
	CHEMBL2103875	D003556	TRAMETINIB	Cystitis	0	0.0168765	D000505	Alopecia
	CHEMBL2103875	D011470	TRAMETINIB	Prostatic Hyperplasia	0	0.0225165	D009202 ||| D006973 ||| D013921 ||| D012163	Cardiomyopathies ||| Hypertension ||| Thrombocytopenia ||| Retinal Detachment
	CHEMBL2103875	D011472	TRAMETINIB	Prostatitis	0	0.0357056	D009202 ||| D006973 ||| D012163	Cardiomyopathies ||| Hypertension ||| Retinal Detachment
	CHEMBL2103875	D005348	TRAMETINIB	Fibrocystic Breast Disease	0	0.053813	D009202 ||| D011537 ||| D006973 ||| D000740 ||| D013921 ||| D002280 ||| D012163	Cardiomyopathies ||| Pruritus ||| Hypertension ||| Anemia ||| Thrombocytopenia ||| Carcinoma, Basal Cell ||| Retinal Detachment
	CHEMBL2103875	D006177	TRAMETINIB	Gynecomastia	0	0.0190351	D009202 ||| D011537 ||| D006973 ||| D000740 ||| D013921 ||| D020246 ||| D002280 ||| D012163	Cardiomyopathies ||| Pruritus ||| Hypertension ||| Anemia ||| Thrombocytopenia ||| Venous Thrombosis ||| Carcinoma, Basal Cell ||| Retinal Detachment
	CHEMBL2103875	D004715	TRAMETINIB	Endometriosis	0	0.0204957	D000505 ||| D012163	Alopecia ||| Retinal Detachment
	CHEMBL2103875	D003680	TRAMETINIB	Deglutition Disorders	0	0.172722	D009202 ||| D011537 ||| D006973 ||| D000740 ||| D013921 ||| D002280 ||| D012163	Cardiomyopathies ||| Pruritus ||| Hypertension ||| Anemia ||| Thrombocytopenia ||| Carcinoma, Basal Cell ||| Retinal Detachment
	CHEMBL2103875	D014717	TRAMETINIB	Vertigo	0	0.0216079	D000740 ||| D013921 ||| D003248 ||| D020246	Anemia ||| Thrombocytopenia ||| Constipation ||| Venous Thrombosis
	CHEMBL2103875	D013575	TRAMETINIB	Syncope	0	0.0340709	D011537 ||| D000740 ||| D013921 ||| D003248 ||| D002280 ||| D012163	Pruritus ||| Anemia ||| Thrombocytopenia ||| Constipation ||| Carcinoma, Basal Cell ||| Retinal Detachment
	CHEMBL2103875	D007766	TRAMETINIB	Lacrimal Apparatus Diseases	0	0.0326034	D003248	Constipation
	CHEMBL2103875	D006471	TRAMETINIB	Gastrointestinal Hemorrhage	0	0.0202403	D012163	Retinal Detachment
	CHEMBL2103875	D010437	TRAMETINIB	Peptic Ulcer	0	0.0280435	D000505 ||| D012163	Alopecia ||| Retinal Detachment
	CHEMBL2103875	D005921	TRAMETINIB	Glomerulonephritis	0	0.012184	D000505	Alopecia
	CHEMBL2103875	D006333	TRAMETINIB	Heart Failure	0	0.0124376	D000505	Alopecia
	CHEMBL2103875	D006547	TRAMETINIB	Hernia	0	0.0158087	D011537 ||| D013921 ||| D002280 ||| D012163	Pruritus ||| Thrombocytopenia ||| Carcinoma, Basal Cell ||| Retinal Detachment
	CHEMBL2103875	D006689	TRAMETINIB	Hodgkin Disease	0	0.012309	D000505	Alopecia
	CHEMBL2103875	D008113	TRAMETINIB	Liver Neoplasms	0	0.0160138	D011537 ||| D012163	Pruritus ||| Retinal Detachment
	CHEMBL2103875	D010051	TRAMETINIB	Ovarian Neoplasms	0	0.0318046	D000505 ||| D012163	Alopecia ||| Retinal Detachment
	CHEMBL2103875	D011471	TRAMETINIB	Prostatic Neoplasms	0	0.0782485	D000505	Alopecia
	CHEMBL2103875	D000647	TRAMETINIB	Amnesia	0	0.167137	D011537 ||| D006973 ||| D000740 ||| D013921 ||| D003248 ||| D020246 ||| D002280	Pruritus ||| Hypertension ||| Anemia ||| Thrombocytopenia ||| Constipation ||| Venous Thrombosis ||| Carcinoma, Basal Cell
	CHEMBL2103875	D000152	TRAMETINIB	Acne Vulgaris	0	0.0160529	D009202	Cardiomyopathies
	CHEMBL2103875	D000740	TRAMETINIB	Anemia	1	0.0172025	D000505	Alopecia
	CHEMBL2103875	D001064	TRAMETINIB	Appendicitis	0	0.0458722	D000505 ||| D012163	Alopecia ||| Retinal Detachment
	CHEMBL2103875	D003248	TRAMETINIB	Constipation	1	0.0178864	D000505 ||| D012163	Alopecia ||| Retinal Detachment
	CHEMBL2103875	D015352	TRAMETINIB	Dry Eye Syndromes	0	0.0324016	D003248 ||| D000505	Constipation ||| Alopecia
	CHEMBL2103875	D004381	TRAMETINIB	Duodenal Ulcer	0	0.025207	D000505 ||| D012163	Alopecia ||| Retinal Detachment
	CHEMBL2103875	D015837	TRAMETINIB	Vestibular Diseases	0	0.10654	D000740 ||| D003248 ||| D002280	Anemia ||| Constipation ||| Carcinoma, Basal Cell
	CHEMBL2103875	D005705	TRAMETINIB	Gallbladder Diseases	0	0.0408278	D009202 ||| D011537 ||| D006973 ||| D000740 ||| D013921 ||| D002280 ||| D012163	Cardiomyopathies ||| Pruritus ||| Hypertension ||| Anemia ||| Thrombocytopenia ||| Carcinoma, Basal Cell ||| Retinal Detachment
	CHEMBL2103875	D006073	TRAMETINIB	Gout	0	0.0118702	D003248 ||| D000505	Constipation ||| Alopecia
	CHEMBL2103875	D001145	TRAMETINIB	Arrhythmias, Cardiac	0	0.0157681	D000505	Alopecia
	CHEMBL2103875	D043183	TRAMETINIB	Irritable Bowel Syndrome	0	0.0108976	D000505	Alopecia
	CHEMBL2103875	D001851	TRAMETINIB	Bone Diseases, Metabolic	0	0.0933871	D009202 ||| D011537 ||| D006973 ||| D000740 ||| D013921 ||| D003248 ||| D002280 ||| D012163	Cardiomyopathies ||| Pruritus ||| Hypertension ||| Anemia ||| Thrombocytopenia ||| Constipation ||| Carcinoma, Basal Cell ||| Retinal Detachment
	CHEMBL2103875	D010024	TRAMETINIB	Osteoporosis	0	0.0310247	D011537	Pruritus
	CHEMBL2103875	D009443	TRAMETINIB	Neuritis	0	0.0813301	D009202 ||| D011537 ||| D006973 ||| D000740 ||| D013921 ||| D003248 ||| D002280	Cardiomyopathies ||| Pruritus ||| Hypertension ||| Anemia ||| Thrombocytopenia ||| Constipation ||| Carcinoma, Basal Cell
	CHEMBL2103875	D010538	TRAMETINIB	Peritonitis	0	0.0262674	D011537 ||| D006973 ||| D000740 ||| D013921 ||| D002280 ||| D012163	Pruritus ||| Hypertension ||| Anemia ||| Thrombocytopenia ||| Carcinoma, Basal Cell ||| Retinal Detachment
	CHEMBL2103875	D011565	TRAMETINIB	Psoriasis	0	0.0235682	D009202	Cardiomyopathies
	CHEMBL2103875	D012163	TRAMETINIB	Retinal Detachment	1	0.0179033	D003248 ||| D000505	Constipation ||| Alopecia
	CHEMBL2103875	D012393	TRAMETINIB	Rosacea	0	0.022664	D009202 ||| D006973 ||| D000740 ||| D013921 ||| D003248 ||| D020246 ||| D002280	Cardiomyopathies ||| Hypertension ||| Anemia ||| Thrombocytopenia ||| Constipation ||| Venous Thrombosis ||| Carcinoma, Basal Cell
	CHEMBL2103875	D006042	TRAMETINIB	Goiter	0	0.0144032	D000505	Alopecia
	CHEMBL2103875	D002546	TRAMETINIB	Ischemic Attack, Transient	0	0.104186	D003248 ||| D002280	Constipation ||| Carcinoma, Basal Cell
	CHEMBL2103875	D000083242	TRAMETINIB	Ischemic Stroke	0	0.0120874	D003248 ||| D000505	Constipation ||| Alopecia
	CHEMBL2103875	D015179	TRAMETINIB	Colorectal Neoplasms	0	0.0238533	D000505 ||| D012163	Alopecia ||| Retinal Detachment
	CHEMBL2103875	D006627	TRAMETINIB	Hirschsprung Disease	0	0.0191984	D000505 ||| D012163	Alopecia ||| Retinal Detachment
	CHEMBL2103875	D013964	TRAMETINIB	Thyroid Neoplasms	0	0.020137	D009202 ||| D020246	Cardiomyopathies ||| Venous Thrombosis
	CHEMBL2103875	D010001	TRAMETINIB	Osteitis Deformans	0	0.0210463	D009202 ||| D006973 ||| D000740 ||| D003248 ||| D020246 ||| D002280 ||| D012163	Cardiomyopathies ||| Hypertension ||| Anemia ||| Constipation ||| Venous Thrombosis ||| Carcinoma, Basal Cell ||| Retinal Detachment
	CHEMBL2103875	D007018	TRAMETINIB	Hypopituitarism	0	0.0150702	D000505	Alopecia
	CHEMBL2103875	D020246	TRAMETINIB	Venous Thrombosis	1	0.01224	D000505	Alopecia
	CHEMBL2103875	D000075224	TRAMETINIB	Cardiac Conduction System Disease	0	0.0219452	D011537 ||| D002280	Pruritus ||| Carcinoma, Basal Cell
	CHEMBL2103875	D003731	TRAMETINIB	Dental Caries	0	0.0201305	D009202 ||| D020246	Cardiomyopathies ||| Venous Thrombosis
	CHEMBL2103875	D005242	TRAMETINIB	Fecal Incontinence	0	0.0327533	D012163	Retinal Detachment
	CHEMBL2103875	D007762	TRAMETINIB	Labyrinthitis	0	0.0692796	D009202 ||| D006973 ||| D000740 ||| D013921	Cardiomyopathies ||| Hypertension ||| Anemia ||| Thrombocytopenia
	CHEMBL2103875	D012878	TRAMETINIB	Skin Neoplasms	0	0.0290702	D009202 ||| D006973 ||| D013921 ||| D012163	Cardiomyopathies ||| Hypertension ||| Thrombocytopenia ||| Retinal Detachment
	CHEMBL2103875	D009260	TRAMETINIB	Nail Diseases	0	0.0859645	D009202 ||| D006973 ||| D000740 ||| D013921 ||| D012163	Cardiomyopathies ||| Hypertension ||| Anemia ||| Thrombocytopenia ||| Retinal Detachment
	CHEMBL2103875	D011111	TRAMETINIB	Polymyalgia Rheumatica	0	0.154798	D009202 ||| D011537 ||| D006973 ||| D000740 ||| D013921 ||| D003248 ||| D002280 ||| D012163	Cardiomyopathies ||| Pruritus ||| Hypertension ||| Anemia ||| Thrombocytopenia ||| Constipation ||| Carcinoma, Basal Cell ||| Retinal Detachment
	CHEMBL2103875	D013118	TRAMETINIB	Spinal Cord Diseases	0	0.0213099	D003248 ||| D000505	Constipation ||| Alopecia
	CHEMBL2103875	D014648	TRAMETINIB	Varicose Veins	0	0.0356664	D000505	Alopecia
	CHEMBL2103875	D010031	TRAMETINIB	Otitis	0	0.0138714	D009202 ||| D020246	Cardiomyopathies ||| Venous Thrombosis
	CHEMBL2103875	D019966	TRAMETINIB	Substance-Related Disorders	0	0.0448605	D011537 ||| D006973 ||| D000740 ||| D013921 ||| D002280	Pruritus ||| Hypertension ||| Anemia ||| Thrombocytopenia ||| Carcinoma, Basal Cell
	CHEMBL2103875	D015155	TRAMETINIB	Esophageal Spasm, Diffuse	0	0.0156453	D000505	Alopecia
	CHEMBL3989868	D015228	TUCATINIB	Hypertriglyceridemia	0	0.0138147	D003248	Constipation
	CHEMBL3989868	D013771	TUCATINIB	Tetralogy of Fallot	0	0.020104	D000740	Anemia
	CHEMBL3989868	D001172	TUCATINIB	Arthritis, Rheumatoid	0	0.0145686	D003248	Constipation
	CHEMBL3989868	D003424	TUCATINIB	Crohn Disease	0	0.0107173	D006973	Hypertension
	CHEMBL3989868	D017098	TUCATINIB	IgA Deficiency	0	0.0194023	D003248 ||| D006973	Constipation ||| Hypertension
	CHEMBL3989868	D008268	TUCATINIB	Macular Degeneration	0	0.038298	D000740 ||| D003248	Anemia ||| Constipation
	CHEMBL3989868	D014012	TUCATINIB	Tinnitus	0	0.077494	D006973	Hypertension
	CHEMBL3989868	D000505	TUCATINIB	Alopecia	0	0.11554	D000740 ||| D003248 ||| D006973	Anemia ||| Constipation ||| Hypertension
	CHEMBL3989868	D008881	TUCATINIB	Migraine Disorders	0	0.0190226	D000740 ||| D003248	Anemia ||| Constipation
	CHEMBL3989868	D012626	TUCATINIB	Sebaceous Gland Neoplasms	0	0.0456206	D000740 ||| D003248 ||| D006973	Anemia ||| Constipation ||| Hypertension
	CHEMBL3989868	D001943	TUCATINIB	Breast Neoplasms	0	0.0982983	D006973	Hypertension
	CHEMBL3989868	D002386	TUCATINIB	Cataract	0	0.0145745	D003248	Constipation
	CHEMBL3989868	D014029	TUCATINIB	Tobacco Use Disorder	0	0.0489612	D000740 ||| D006973	Anemia ||| Hypertension
	CHEMBL3989868	D000076385	TUCATINIB	Diverticular Diseases	0	0.0364266	D000740 ||| D006973	Anemia ||| Hypertension
	CHEMBL3989868	D003922	TUCATINIB	Diabetes Mellitus, Type 1	0	0.0694435	D003248	Constipation
	CHEMBL3989868	D009798	TUCATINIB	Ocular Hypertension	0	0.0173588	D000740 ||| D003248	Anemia ||| Constipation
	CHEMBL3989868	D001714	TUCATINIB	Bipolar Disorder	0	0.0203994	D000740	Anemia
	CHEMBL3989868	D003924	TUCATINIB	Diabetes Mellitus, Type 2	0	0.0197746	D003248	Constipation
	CHEMBL3989868	D004827	TUCATINIB	Epilepsy	0	0.0160318	D003248	Constipation
	CHEMBL3989868	D005901	TUCATINIB	Glaucoma	0	0.0157082	D003248	Constipation
	CHEMBL3989868	D013167	TUCATINIB	Spondylitis, Ankylosing	0	0.0183569	D003248	Constipation
	CHEMBL3989868	D010003	TUCATINIB	Osteoarthritis	0	0.017879	D003248	Constipation
	CHEMBL3989868	D001281	TUCATINIB	Atrial Fibrillation	0	0.0214169	D000740	Anemia
	CHEMBL3989868	D008228	TUCATINIB	Lymphoma, Non-Hodgkin	0	0.0118639	D003248 ||| D006973	Constipation ||| Hypertension
	CHEMBL3989868	D002349	TUCATINIB	Carpal Tunnel Syndrome	0	0.0150963	D003248	Constipation
	CHEMBL3989868	D000380	TUCATINIB	Agranulocytosis	0	0.0263261	D003248 ||| D006973	Constipation ||| Hypertension
	CHEMBL3989868	D012893	TUCATINIB	Sleep Wake Disorders	0	0.0121653	D000740	Anemia
	CHEMBL3989868	D006429	TUCATINIB	Hemiplegia	0	0.19894	D000740 ||| D003248 ||| D006973	Anemia ||| Constipation ||| Hypertension
	CHEMBL3989868	D013345	TUCATINIB	Subarachnoid Hemorrhage	0	0.018974	D000740 ||| D003248	Anemia ||| Constipation
	CHEMBL3989868	D002543	TUCATINIB	Cerebral Hemorrhage	0	0.0184493	D000740 ||| D003248	Anemia ||| Constipation
	CHEMBL3989868	D002544	TUCATINIB	Cerebral Infarction	0	0.0155359	D003248	Constipation
	CHEMBL3989868	D010689	TUCATINIB	Phlebitis	0	0.0243356	D000740 ||| D003248	Anemia ||| Constipation
	CHEMBL3989868	D010996	TUCATINIB	Pleural Effusion	0	0.023517	D006973	Hypertension
	CHEMBL3989868	D011030	TUCATINIB	Pneumothorax	0	0.0213353	D000740 ||| D006973	Anemia ||| Hypertension
	CHEMBL3989868	D014060	TUCATINIB	Tongue Diseases	0	0.145176	D006973	Hypertension
	CHEMBL3989868	D008010	TUCATINIB	Lichen Planus	0	0.0257413	D000740 ||| D006973	Anemia ||| Hypertension
	CHEMBL3989868	D011470	TUCATINIB	Prostatic Hyperplasia	0	0.0207766	D006973	Hypertension
	CHEMBL3989868	D011472	TUCATINIB	Prostatitis	0	0.0387215	D006973	Hypertension
	CHEMBL3989868	D005348	TUCATINIB	Fibrocystic Breast Disease	0	0.0714973	D000740 ||| D006973	Anemia ||| Hypertension
	CHEMBL3989868	D006177	TUCATINIB	Gynecomastia	0	0.0168203	D000740 ||| D006973	Anemia ||| Hypertension
	CHEMBL3989868	D003680	TUCATINIB	Deglutition Disorders	0	0.209965	D000740 ||| D006973	Anemia ||| Hypertension
	CHEMBL3989868	D014717	TUCATINIB	Vertigo	0	0.0174174	D000740 ||| D003248	Anemia ||| Constipation
	CHEMBL3989868	D013575	TUCATINIB	Syncope	0	0.0273963	D000740 ||| D003248	Anemia ||| Constipation
	CHEMBL3989868	D007766	TUCATINIB	Lacrimal Apparatus Diseases	0	0.0317498	D003248	Constipation
	CHEMBL3989868	D000647	TUCATINIB	Amnesia	0	0.180702	D000740 ||| D003248 ||| D006973	Anemia ||| Constipation ||| Hypertension
	CHEMBL3989868	D015352	TUCATINIB	Dry Eye Syndromes	0	0.0347982	D003248	Constipation
	CHEMBL3989868	D015837	TUCATINIB	Vestibular Diseases	0	0.109649	D000740 ||| D003248	Anemia ||| Constipation
	CHEMBL3989868	D005705	TUCATINIB	Gallbladder Diseases	0	0.0505195	D000740 ||| D006973	Anemia ||| Hypertension
	CHEMBL3989868	D006073	TUCATINIB	Gout	0	0.0154726	D003248	Constipation
	CHEMBL3989868	D001851	TUCATINIB	Bone Diseases, Metabolic	0	0.11655	D000740 ||| D003248 ||| D006973	Anemia ||| Constipation ||| Hypertension
	CHEMBL3989868	D009443	TUCATINIB	Neuritis	0	0.111986	D000740 ||| D003248 ||| D006973	Anemia ||| Constipation ||| Hypertension
	CHEMBL3989868	D010538	TUCATINIB	Peritonitis	0	0.0274553	D000740 ||| D006973	Anemia ||| Hypertension
	CHEMBL3989868	D012163	TUCATINIB	Retinal Detachment	0	0.0188472	D003248	Constipation
	CHEMBL3989868	D012393	TUCATINIB	Rosacea	0	0.0257648	D000740 ||| D003248 ||| D006973	Anemia ||| Constipation ||| Hypertension
	CHEMBL3989868	D002546	TUCATINIB	Ischemic Attack, Transient	0	0.109403	D003248	Constipation
	CHEMBL3989868	D000083242	TUCATINIB	Ischemic Stroke	0	0.0121373	D003248	Constipation
	CHEMBL3989868	D010001	TUCATINIB	Osteitis Deformans	0	0.0189362	D000740 ||| D003248 ||| D006973	Anemia ||| Constipation ||| Hypertension
	CHEMBL3989868	D007762	TUCATINIB	Labyrinthitis	0	0.0766469	D000740 ||| D006973	Anemia ||| Hypertension
	CHEMBL3989868	D012878	TUCATINIB	Skin Neoplasms	0	0.0296524	D006973	Hypertension
	CHEMBL3989868	D009260	TUCATINIB	Nail Diseases	0	0.0885365	D000740 ||| D006973	Anemia ||| Hypertension
	CHEMBL3989868	D011111	TUCATINIB	Polymyalgia Rheumatica	0	0.251071	D000740 ||| D003248 ||| D006973	Anemia ||| Constipation ||| Hypertension
	CHEMBL3989868	D013118	TUCATINIB	Spinal Cord Diseases	0	0.0219191	D003248	Constipation
	CHEMBL3989868	D019966	TUCATINIB	Substance-Related Disorders	0	0.0519469	D000740 ||| D006973	Anemia ||| Hypertension
	CHEMBL3188267	D001008	CAPMATINIB	Anxiety Disorders	0	0.0306035	D002481	Cellulitis
	CHEMBL3188267	D015228	CAPMATINIB	Hypertriglyceridemia	0	0.0141611	D003248	Constipation
	CHEMBL3188267	D013771	CAPMATINIB	Tetralogy of Fallot	0	0.0208761	D014581	Urticaria
	CHEMBL3188267	D001172	CAPMATINIB	Arthritis, Rheumatoid	0	0.0139766	D003248	Constipation
	CHEMBL3188267	D017098	CAPMATINIB	IgA Deficiency	0	0.0187999	D010195 ||| D003248 ||| D014581	Pancreatitis ||| Constipation ||| Urticaria
	CHEMBL3188267	D008268	CAPMATINIB	Macular Degeneration	0	0.0529215	D010195 ||| D003248 ||| D014581	Pancreatitis ||| Constipation ||| Urticaria
	CHEMBL3188267	D000505	CAPMATINIB	Alopecia	0	0.025255	D010195 ||| D003248	Pancreatitis ||| Constipation
	CHEMBL3188267	D008881	CAPMATINIB	Migraine Disorders	0	0.0206773	D010195 ||| D003248 ||| D002481 ||| D011537 ||| D014581	Pancreatitis ||| Constipation ||| Cellulitis ||| Pruritus ||| Urticaria
	CHEMBL3188267	D012626	CAPMATINIB	Sebaceous Gland Neoplasms	0	0.0186456	D010195 ||| D003248 ||| D014581	Pancreatitis ||| Constipation ||| Urticaria
	CHEMBL3188267	D001943	CAPMATINIB	Breast Neoplasms	0	0.0179843	D002481	Cellulitis
	CHEMBL3188267	D002386	CAPMATINIB	Cataract	0	0.014194	D003248	Constipation
	CHEMBL3188267	D014029	CAPMATINIB	Tobacco Use Disorder	0	0.0180913	D014581	Urticaria
	CHEMBL3188267	D000076385	CAPMATINIB	Diverticular Diseases	0	0.0203921	D014581	Urticaria
	CHEMBL3188267	D007319	CAPMATINIB	Sleep Initiation and Maintenance Disorders	0	0.013387	D002481	Cellulitis
	CHEMBL3188267	D003922	CAPMATINIB	Diabetes Mellitus, Type 1	0	0.0710861	D003248	Constipation
	CHEMBL3188267	D009798	CAPMATINIB	Ocular Hypertension	0	0.0158953	D003248 ||| D014581	Constipation ||| Urticaria
	CHEMBL3188267	D001714	CAPMATINIB	Bipolar Disorder	0	0.0148738	D010195 ||| D002481 ||| D011537 ||| D014581	Pancreatitis ||| Cellulitis ||| Pruritus ||| Urticaria
	CHEMBL3188267	D003924	CAPMATINIB	Diabetes Mellitus, Type 2	0	0.0199264	D003248	Constipation
	CHEMBL3188267	D004827	CAPMATINIB	Epilepsy	0	0.0163057	D003248	Constipation
	CHEMBL3188267	D005901	CAPMATINIB	Glaucoma	0	0.0163166	D003248	Constipation
	CHEMBL3188267	D051436	CAPMATINIB	Renal Insufficiency, Chronic	0	0.0171162	D014581	Urticaria
	CHEMBL3188267	D013167	CAPMATINIB	Spondylitis, Ankylosing	0	0.0184858	D003248	Constipation
	CHEMBL3188267	D010003	CAPMATINIB	Osteoarthritis	0	0.0203451	D010195 ||| D003248	Pancreatitis ||| Constipation
	CHEMBL3188267	D001281	CAPMATINIB	Atrial Fibrillation	0	0.0294992	D002481 ||| D011537 ||| D014581	Cellulitis ||| Pruritus ||| Urticaria
	CHEMBL3188267	D008228	CAPMATINIB	Lymphoma, Non-Hodgkin	0	0.013022	D003248	Constipation
	CHEMBL3188267	D002349	CAPMATINIB	Carpal Tunnel Syndrome	0	0.0366789	D010195 ||| D003248	Pancreatitis ||| Constipation
	CHEMBL3188267	D001749	CAPMATINIB	Urinary Bladder Neoplasms	0	0.0286143	D002481	Cellulitis
	CHEMBL3188267	D000380	CAPMATINIB	Agranulocytosis	0	0.0619538	D010195 ||| D003248 ||| D002481 ||| D011537 ||| D014581	Pancreatitis ||| Constipation ||| Cellulitis ||| Pruritus ||| Urticaria
	CHEMBL3188267	D012893	CAPMATINIB	Sleep Wake Disorders	0	0.183711	D002481 ||| D011537	Cellulitis ||| Pruritus
	CHEMBL3188267	D006429	CAPMATINIB	Hemiplegia	0	0.0835022	D010195 ||| D003248 ||| D002481 ||| D011537 ||| D014581	Pancreatitis ||| Constipation ||| Cellulitis ||| Pruritus ||| Urticaria
	CHEMBL3188267	D013345	CAPMATINIB	Subarachnoid Hemorrhage	0	0.0200828	D010195 ||| D003248 ||| D002481 ||| D011537 ||| D014581	Pancreatitis ||| Constipation ||| Cellulitis ||| Pruritus ||| Urticaria
	CHEMBL3188267	D002543	CAPMATINIB	Cerebral Hemorrhage	0	0.0231297	D010195 ||| D003248 ||| D002481 ||| D011537 ||| D014581	Pancreatitis ||| Constipation ||| Cellulitis ||| Pruritus ||| Urticaria
	CHEMBL3188267	D002544	CAPMATINIB	Cerebral Infarction	0	0.016392	D003248	Constipation
	CHEMBL3188267	D010689	CAPMATINIB	Phlebitis	0	0.210664	D010195 ||| D003248 ||| D002481 ||| D011537 ||| D014581	Pancreatitis ||| Constipation ||| Cellulitis ||| Pruritus ||| Urticaria
	CHEMBL3188267	D011030	CAPMATINIB	Pneumothorax	0	0.0226821	D011537 ||| D014581	Pruritus ||| Urticaria
	CHEMBL3188267	D002764	CAPMATINIB	Cholecystitis	0	0.0188846	D011537	Pruritus
	CHEMBL3188267	D008010	CAPMATINIB	Lichen Planus	0	0.0207658	D010195	Pancreatitis
	CHEMBL3188267	D005348	CAPMATINIB	Fibrocystic Breast Disease	0	0.0220031	D010195 ||| D002481 ||| D011537 ||| D014581	Pancreatitis ||| Cellulitis ||| Pruritus ||| Urticaria
	CHEMBL3188267	D006177	CAPMATINIB	Gynecomastia	0	0.0198942	D010195 ||| D002481 ||| D011537 ||| D014581	Pancreatitis ||| Cellulitis ||| Pruritus ||| Urticaria
	CHEMBL3188267	D003680	CAPMATINIB	Deglutition Disorders	0	0.285867	D002481 ||| D011537 ||| D014581	Cellulitis ||| Pruritus ||| Urticaria
	CHEMBL3188267	D014717	CAPMATINIB	Vertigo	0	0.0216246	D010195 ||| D003248	Pancreatitis ||| Constipation
	CHEMBL3188267	D013575	CAPMATINIB	Syncope	0	0.0391952	D010195 ||| D003248 ||| D002481 ||| D011537 ||| D014581	Pancreatitis ||| Constipation ||| Cellulitis ||| Pruritus ||| Urticaria
	CHEMBL3188267	D007766	CAPMATINIB	Lacrimal Apparatus Diseases	0	0.0321994	D003248	Constipation
	CHEMBL3188267	D006547	CAPMATINIB	Hernia	0	0.0217443	D011537 ||| D014581	Pruritus ||| Urticaria
	CHEMBL3188267	D008113	CAPMATINIB	Liver Neoplasms	0	0.0349691	D002481 ||| D011537 ||| D014581	Cellulitis ||| Pruritus ||| Urticaria
	CHEMBL3188267	D000647	CAPMATINIB	Amnesia	0	0.0175949	D010195 ||| D003248 ||| D002481 ||| D011537 ||| D014581	Pancreatitis ||| Constipation ||| Cellulitis ||| Pruritus ||| Urticaria
	CHEMBL3188267	D015352	CAPMATINIB	Dry Eye Syndromes	0	0.034861	D003248	Constipation
	CHEMBL3188267	D015837	CAPMATINIB	Vestibular Diseases	0	0.0990994	D010195 ||| D003248	Pancreatitis ||| Constipation
	CHEMBL3188267	D005705	CAPMATINIB	Gallbladder Diseases	0	0.0348239	D002481 ||| D011537 ||| D014581	Cellulitis ||| Pruritus ||| Urticaria
	CHEMBL3188267	D006073	CAPMATINIB	Gout	0	0.015953	D010195 ||| D003248	Pancreatitis ||| Constipation
	CHEMBL3188267	D001851	CAPMATINIB	Bone Diseases, Metabolic	0	0.0558383	D010195 ||| D003248 ||| D011537 ||| D014581	Pancreatitis ||| Constipation ||| Pruritus ||| Urticaria
	CHEMBL3188267	D010024	CAPMATINIB	Osteoporosis	0	0.051379	D010195 ||| D011537 ||| D014581	Pancreatitis ||| Pruritus ||| Urticaria
	CHEMBL3188267	D009443	CAPMATINIB	Neuritis	0	0.216259	D003248 ||| D011537 ||| D014581	Constipation ||| Pruritus ||| Urticaria
	CHEMBL3188267	D010538	CAPMATINIB	Peritonitis	0	0.0275521	D011537 ||| D014581	Pruritus ||| Urticaria
	CHEMBL3188267	D012163	CAPMATINIB	Retinal Detachment	0	0.0195158	D003248	Constipation
	CHEMBL3188267	D012393	CAPMATINIB	Rosacea	0	0.0274165	D010195 ||| D003248	Pancreatitis ||| Constipation
	CHEMBL3188267	D002546	CAPMATINIB	Ischemic Attack, Transient	0	0.11036	D003248	Constipation
	CHEMBL3188267	D000083242	CAPMATINIB	Ischemic Stroke	0	0.0121923	D003248	Constipation
	CHEMBL3188267	D012891	CAPMATINIB	Sleep Apnea Syndromes	0	0.061257	D002481	Cellulitis
	CHEMBL3188267	D010001	CAPMATINIB	Osteitis Deformans	0	0.0183372	D010195 ||| D003248 ||| D014581	Pancreatitis ||| Constipation ||| Urticaria
	CHEMBL3188267	D000075224	CAPMATINIB	Cardiac Conduction System Disease	0	0.0303481	D002481 ||| D011537	Cellulitis ||| Pruritus
	CHEMBL3188267	D009260	CAPMATINIB	Nail Diseases	0	0.0652236	D010195	Pancreatitis
	CHEMBL3188267	D011111	CAPMATINIB	Polymyalgia Rheumatica	0	0.0798442	D010195 ||| D003248 ||| D011537 ||| D014581	Pancreatitis ||| Constipation ||| Pruritus ||| Urticaria
	CHEMBL3188267	D013118	CAPMATINIB	Spinal Cord Diseases	0	0.0209758	D010195 ||| D003248	Pancreatitis ||| Constipation
	CHEMBL3188267	D010031	CAPMATINIB	Otitis	0	0.0229366	D010195	Pancreatitis
	CHEMBL3188267	D019966	CAPMATINIB	Substance-Related Disorders	0	0.087525	D010195 ||| D002481 ||| D011537 ||| D014581	Pancreatitis ||| Cellulitis ||| Pruritus ||| Urticaria
	CHEMBL190461	D013771	CANNABIDIOL	Tetralogy of Fallot	0	0.0199359	D000740 ||| D010031	Anemia ||| Otitis
	CHEMBL190461	D003424	CANNABIDIOL	Crohn Disease	0	0.0330593	D007319 ||| D010031	Sleep Initiation and Maintenance Disorders ||| Otitis
	CHEMBL190461	D002761	CANNABIDIOL	Cholangitis	0	0.0146116	D007319 ||| D010031	Sleep Initiation and Maintenance Disorders ||| Otitis
	CHEMBL190461	D017098	CANNABIDIOL	IgA Deficiency	0	0.0131029	D007319 ||| D010031	Sleep Initiation and Maintenance Disorders ||| Otitis
	CHEMBL190461	D008268	CANNABIDIOL	Macular Degeneration	0	0.0384462	D000740	Anemia
	CHEMBL190461	D000505	CANNABIDIOL	Alopecia	0	0.0214281	D007319 ||| D000740	Sleep Initiation and Maintenance Disorders ||| Anemia
	CHEMBL190461	D008881	CANNABIDIOL	Migraine Disorders	0	0.0168905	D000740	Anemia
	CHEMBL190461	D012626	CANNABIDIOL	Sebaceous Gland Neoplasms	0	0.104961	D007319 ||| D000740	Sleep Initiation and Maintenance Disorders ||| Anemia
	CHEMBL190461	D001943	CANNABIDIOL	Breast Neoplasms	0	0.0988946	D007319 ||| D010031	Sleep Initiation and Maintenance Disorders ||| Otitis
	CHEMBL190461	D000230	CANNABIDIOL	Adenocarcinoma	0	0.0153714	D007319	Sleep Initiation and Maintenance Disorders
	CHEMBL190461	D012005	CANNABIDIOL	Rectal Prolapse	0	0.0273768	D007319 ||| D010031	Sleep Initiation and Maintenance Disorders ||| Otitis
	CHEMBL190461	D014029	CANNABIDIOL	Tobacco Use Disorder	0	0.0197443	D000740 ||| D010031	Anemia ||| Otitis
	CHEMBL190461	D000076385	CANNABIDIOL	Diverticular Diseases	0	0.0523339	D007319 ||| D000740 ||| D010031	Sleep Initiation and Maintenance Disorders ||| Anemia ||| Otitis
	CHEMBL190461	D009798	CANNABIDIOL	Ocular Hypertension	0	0.0183474	D000740	Anemia
	CHEMBL190461	D009447	CANNABIDIOL	Neuroblastoma	0	0.0689908	D007319 ||| D010031	Sleep Initiation and Maintenance Disorders ||| Otitis
	CHEMBL190461	D001714	CANNABIDIOL	Bipolar Disorder	0	0.0200425	D000740	Anemia
	CHEMBL190461	D051436	CANNABIDIOL	Renal Insufficiency, Chronic	0	0.0189843	D010031	Otitis
	CHEMBL190461	D000419	CANNABIDIOL	Albuminuria	0	0.0210171	D010031	Otitis
	CHEMBL190461	D001281	CANNABIDIOL	Atrial Fibrillation	0	0.195032	D000740 ||| D010031	Anemia ||| Otitis
	CHEMBL190461	D006327	CANNABIDIOL	Heart Block	0	0.0152382	D010031	Otitis
	CHEMBL190461	D008228	CANNABIDIOL	Lymphoma, Non-Hodgkin	0	0.0166781	D007319	Sleep Initiation and Maintenance Disorders
	CHEMBL190461	D001749	CANNABIDIOL	Urinary Bladder Neoplasms	0	0.0172726	D007319 ||| D010031	Sleep Initiation and Maintenance Disorders ||| Otitis
	CHEMBL190461	D000380	CANNABIDIOL	Agranulocytosis	0	0.0386904	D007319 ||| D010031	Sleep Initiation and Maintenance Disorders ||| Otitis
	CHEMBL190461	D012893	CANNABIDIOL	Sleep Wake Disorders	0	0.0121165	D000740	Anemia
	CHEMBL190461	D006429	CANNABIDIOL	Hemiplegia	0	0.0503126	D000740 ||| D010031	Anemia ||| Otitis
	CHEMBL190461	D009202	CANNABIDIOL	Cardiomyopathies	0	0.0141344	D010031	Otitis
	CHEMBL190461	D013345	CANNABIDIOL	Subarachnoid Hemorrhage	0	0.0197491	D000740 ||| D010031	Anemia ||| Otitis
	CHEMBL190461	D002543	CANNABIDIOL	Cerebral Hemorrhage	0	0.0195361	D000740 ||| D010031	Anemia ||| Otitis
	CHEMBL190461	D050197	CANNABIDIOL	Arteriosclerosis	0	0.0189846	D010031	Otitis
	CHEMBL190461	D010689	CANNABIDIOL	Phlebitis	0	0.0441413	D007319 ||| D000740 ||| D010031	Sleep Initiation and Maintenance Disorders ||| Anemia ||| Otitis
	CHEMBL190461	D010996	CANNABIDIOL	Pleural Effusion	0	0.0493122	D007319	Sleep Initiation and Maintenance Disorders
	CHEMBL190461	D011030	CANNABIDIOL	Pneumothorax	0	0.0213582	D007319 ||| D000740 ||| D010031	Sleep Initiation and Maintenance Disorders ||| Anemia ||| Otitis
	CHEMBL190461	D002764	CANNABIDIOL	Cholecystitis	0	0.0249751	D007319 ||| D010031	Sleep Initiation and Maintenance Disorders ||| Otitis
	CHEMBL190461	D010195	CANNABIDIOL	Pancreatitis	0	0.0219901	D010031	Otitis
	CHEMBL190461	D002481	CANNABIDIOL	Cellulitis	0	0.01312	D007319	Sleep Initiation and Maintenance Disorders
	CHEMBL190461	D008010	CANNABIDIOL	Lichen Planus	0	0.0167259	D007319 ||| D000740	Sleep Initiation and Maintenance Disorders ||| Anemia
	CHEMBL190461	D011470	CANNABIDIOL	Prostatic Hyperplasia	0	0.0282098	D007319	Sleep Initiation and Maintenance Disorders
	CHEMBL190461	D011472	CANNABIDIOL	Prostatitis	0	0.0240229	D007319	Sleep Initiation and Maintenance Disorders
	CHEMBL190461	D005348	CANNABIDIOL	Fibrocystic Breast Disease	0	0.0618909	D007319 ||| D000740 ||| D010031	Sleep Initiation and Maintenance Disorders ||| Anemia ||| Otitis
	CHEMBL190461	D006177	CANNABIDIOL	Gynecomastia	0	0.0367787	D007319 ||| D000740 ||| D010031	Sleep Initiation and Maintenance Disorders ||| Anemia ||| Otitis
	CHEMBL190461	D003680	CANNABIDIOL	Deglutition Disorders	0	0.0386632	D000740 ||| D010031	Anemia ||| Otitis
	CHEMBL190461	D014717	CANNABIDIOL	Vertigo	0	0.0185698	D000740	Anemia
	CHEMBL190461	D013575	CANNABIDIOL	Syncope	0	0.027985	D000740 ||| D010031	Anemia ||| Otitis
	CHEMBL190461	D006547	CANNABIDIOL	Hernia	0	0.0197028	D010031	Otitis
	CHEMBL190461	D006689	CANNABIDIOL	Hodgkin Disease	0	0.0140917	D007319	Sleep Initiation and Maintenance Disorders
	CHEMBL190461	D008113	CANNABIDIOL	Liver Neoplasms	0	0.0179564	D007319 ||| D010031	Sleep Initiation and Maintenance Disorders ||| Otitis
	CHEMBL190461	D000647	CANNABIDIOL	Amnesia	0	0.0296941	D000740 ||| D010031	Anemia ||| Otitis
	CHEMBL190461	D007951	CANNABIDIOL	Leukemia, Myeloid	0	0.0259456	D007319	Sleep Initiation and Maintenance Disorders
	CHEMBL190461	D015837	CANNABIDIOL	Vestibular Diseases	0	0.0406171	D000740	Anemia
	CHEMBL190461	D005705	CANNABIDIOL	Gallbladder Diseases	0	0.0706023	D007319 ||| D000740 ||| D010031	Sleep Initiation and Maintenance Disorders ||| Anemia ||| Otitis
	CHEMBL190461	D006073	CANNABIDIOL	Gout	0	0.0735748	D007319	Sleep Initiation and Maintenance Disorders
	CHEMBL190461	D001851	CANNABIDIOL	Bone Diseases, Metabolic	0	0.146885	D000740	Anemia
	CHEMBL190461	D009443	CANNABIDIOL	Neuritis	0	0.0420833	D000740 ||| D010031	Anemia ||| Otitis
	CHEMBL190461	D010538	CANNABIDIOL	Peritonitis	0	0.283983	D007319 ||| D000740 ||| D010031	Sleep Initiation and Maintenance Disorders ||| Anemia ||| Otitis
	CHEMBL190461	D011565	CANNABIDIOL	Psoriasis	0	0.0129243	D007319	Sleep Initiation and Maintenance Disorders
	CHEMBL190461	D012393	CANNABIDIOL	Rosacea	0	0.039226	D007319 ||| D000740	Sleep Initiation and Maintenance Disorders ||| Anemia
	CHEMBL190461	D010001	CANNABIDIOL	Osteitis Deformans	0	0.149621	D007319 ||| D000740 ||| D010031	Sleep Initiation and Maintenance Disorders ||| Anemia ||| Otitis
	CHEMBL190461	D020246	CANNABIDIOL	Venous Thrombosis	0	0.020028	D010031	Otitis
	CHEMBL190461	D000075224	CANNABIDIOL	Cardiac Conduction System Disease	0	0.0166852	D010031	Otitis
	CHEMBL190461	D007762	CANNABIDIOL	Labyrinthitis	0	0.0292913	D000740	Anemia
	CHEMBL190461	D012878	CANNABIDIOL	Skin Neoplasms	0	0.106882	D007319	Sleep Initiation and Maintenance Disorders
	CHEMBL190461	D009260	CANNABIDIOL	Nail Diseases	0	0.0879353	D007319 ||| D000740	Sleep Initiation and Maintenance Disorders ||| Anemia
	CHEMBL190461	D011111	CANNABIDIOL	Polymyalgia Rheumatica	0	0.285131	D007319 ||| D000740 ||| D010031	Sleep Initiation and Maintenance Disorders ||| Anemia ||| Otitis
	CHEMBL190461	D019966	CANNABIDIOL	Substance-Related Disorders	0	0.0510043	D000740	Anemia
	CHEMBL3317857	D001008	VABORBACTAM	Anxiety Disorders	0	0.0450598	D000380	Agranulocytosis
	CHEMBL3317857	D003324	VABORBACTAM	Coronary Artery Disease	0	0.0227294	D000380	Agranulocytosis
	CHEMBL3317857	D009765	VABORBACTAM	Obesity	0	0.0800181	D000380	Agranulocytosis
	CHEMBL3317857	D010300	VABORBACTAM	Parkinson Disease	0	0.0166846	D000380	Agranulocytosis
	CHEMBL3317857	D013771	VABORBACTAM	Tetralogy of Fallot	0	0.0194562	D014581	Urticaria
	CHEMBL3317857	D001172	VABORBACTAM	Arthritis, Rheumatoid	0	0.0401408	D000380	Agranulocytosis
	CHEMBL3317857	D003424	VABORBACTAM	Crohn Disease	0	0.0356108	D007319	Sleep Initiation and Maintenance Disorders
	CHEMBL3317857	D015212	VABORBACTAM	Inflammatory Bowel Diseases	0	0.034584	D000380	Agranulocytosis
	CHEMBL3317857	D002761	VABORBACTAM	Cholangitis	0	0.00990231	D007319	Sleep Initiation and Maintenance Disorders
	CHEMBL3317857	D017098	VABORBACTAM	IgA Deficiency	0	0.0134721	D007319 ||| D014581	Sleep Initiation and Maintenance Disorders ||| Urticaria
	CHEMBL3317857	D008268	VABORBACTAM	Macular Degeneration	0	0.0562178	D014581	Urticaria
	CHEMBL3317857	D000505	VABORBACTAM	Alopecia	0	0.0230679	D007319	Sleep Initiation and Maintenance Disorders
	CHEMBL3317857	D000787	VABORBACTAM	Angina Pectoris	0	0.0238189	D000380	Agranulocytosis
	CHEMBL3317857	D065631	VABORBACTAM	Rhinitis, Allergic	0	0.0202333	D000380	Agranulocytosis
	CHEMBL3317857	D001249	VABORBACTAM	Asthma	0	0.0275925	D000380	Agranulocytosis
	CHEMBL3317857	D005764	VABORBACTAM	Gastroesophageal Reflux	0	0.0189486	D000380	Agranulocytosis
	CHEMBL3317857	D008881	VABORBACTAM	Migraine Disorders	0	0.016983	D011537 ||| D014581	Pruritus ||| Urticaria
	CHEMBL3317857	D004485	VABORBACTAM	Eczema	0	0.0230473	D000380	Agranulocytosis
	CHEMBL3317857	D006937	VABORBACTAM	Hypercholesterolemia	0	0.042465	D000380	Agranulocytosis
	CHEMBL3317857	D012626	VABORBACTAM	Sebaceous Gland Neoplasms	0	0.101114	D007319 ||| D014581	Sleep Initiation and Maintenance Disorders ||| Urticaria
	CHEMBL3317857	D001943	VABORBACTAM	Breast Neoplasms	0	0.124277	D013921 ||| D007319 ||| D007022	Thrombocytopenia ||| Sleep Initiation and Maintenance Disorders ||| Hypotension
	CHEMBL3317857	D002280	VABORBACTAM	Carcinoma, Basal Cell	0	0.0245879	D000380	Agranulocytosis
	CHEMBL3317857	D000230	VABORBACTAM	Adenocarcinoma	0	0.015526	D007319	Sleep Initiation and Maintenance Disorders
	CHEMBL3317857	D002386	VABORBACTAM	Cataract	0	0.0171241	D000380	Agranulocytosis
	CHEMBL3317857	D006552	VABORBACTAM	Hernia, Inguinal	0	0.0163959	D000380	Agranulocytosis
	CHEMBL3317857	D012005	VABORBACTAM	Rectal Prolapse	0	0.0267018	D007319	Sleep Initiation and Maintenance Disorders
	CHEMBL3317857	D014029	VABORBACTAM	Tobacco Use Disorder	0	0.018407	D014581	Urticaria
	CHEMBL3317857	D005756	VABORBACTAM	Gastritis	0	0.106443	D000380	Agranulocytosis
	CHEMBL3317857	D006548	VABORBACTAM	Hernia, Diaphragmatic	0	0.0290193	D000380	Agranulocytosis
	CHEMBL3317857	D000076385	VABORBACTAM	Diverticular Diseases	0	0.062669	D007319 ||| D014581	Sleep Initiation and Maintenance Disorders ||| Urticaria
	CHEMBL3317857	D007319	VABORBACTAM	Sleep Initiation and Maintenance Disorders	1	0.016584	D000380	Agranulocytosis
	CHEMBL3317857	D009290	VABORBACTAM	Narcolepsy	0	0.0203551	D000380	Agranulocytosis
	CHEMBL3317857	D009798	VABORBACTAM	Ocular Hypertension	0	0.0142724	D014581	Urticaria
	CHEMBL3317857	D009447	VABORBACTAM	Neuroblastoma	0	0.0739731	D007319	Sleep Initiation and Maintenance Disorders
	CHEMBL3317857	D012559	VABORBACTAM	Schizophrenia	0	0.0244109	D000380	Agranulocytosis
	CHEMBL3317857	D008180	VABORBACTAM	Lupus Erythematosus, Systemic	0	0.0303942	D000380	Agranulocytosis
	CHEMBL3317857	D001714	VABORBACTAM	Bipolar Disorder	0	0.0172695	D013921 ||| D000380 ||| D011537 ||| D014581	Thrombocytopenia ||| Agranulocytosis ||| Pruritus ||| Urticaria
	CHEMBL3317857	D004827	VABORBACTAM	Epilepsy	0	0.0242706	D000380	Agranulocytosis
	CHEMBL3317857	D005901	VABORBACTAM	Glaucoma	0	0.0162629	D000380	Agranulocytosis
	CHEMBL3317857	D051436	VABORBACTAM	Renal Insufficiency, Chronic	0	0.016591	D014581	Urticaria
	CHEMBL3317857	D003863	VABORBACTAM	Depression	0	0.0299942	D000380	Agranulocytosis
	CHEMBL3317857	D010003	VABORBACTAM	Osteoarthritis	0	0.0284008	D000380	Agranulocytosis
	CHEMBL3317857	D001281	VABORBACTAM	Atrial Fibrillation	0	0.0236085	D011537 ||| D014581	Pruritus ||| Urticaria
	CHEMBL3317857	D006973	VABORBACTAM	Hypertension	0	0.0280252	D000380	Agranulocytosis
	CHEMBL3317857	D006327	VABORBACTAM	Heart Block	0	0.021062	D000380	Agranulocytosis
	CHEMBL3317857	D055623	VABORBACTAM	Keratosis, Actinic	0	0.0437799	D000380	Agranulocytosis
	CHEMBL3317857	D001991	VABORBACTAM	Bronchitis	0	0.0596125	D000380	Agranulocytosis
	CHEMBL3317857	D008175	VABORBACTAM	Lung Neoplasms	0	0.0556935	D000380	Agranulocytosis
	CHEMBL3317857	D008545	VABORBACTAM	Melanoma	0	0.0216951	D000380	Agranulocytosis
	CHEMBL3317857	D008228	VABORBACTAM	Lymphoma, Non-Hodgkin	0	0.0224921	D007319 ||| D007022	Sleep Initiation and Maintenance Disorders ||| Hypotension
	CHEMBL3317857	D002294	VABORBACTAM	Carcinoma, Squamous Cell	0	0.0372025	D000380	Agranulocytosis
	CHEMBL3317857	D002349	VABORBACTAM	Carpal Tunnel Syndrome	0	0.0580056	D000380	Agranulocytosis
	CHEMBL3317857	D016883	VABORBACTAM	Diabetic Ketoacidosis	0	0.0279154	D000380	Agranulocytosis
	CHEMBL3317857	D001749	VABORBACTAM	Urinary Bladder Neoplasms	0	0.0152227	D007319	Sleep Initiation and Maintenance Disorders
	CHEMBL3317857	D007889	VABORBACTAM	Leiomyoma	0	0.0195072	D000380	Agranulocytosis
	CHEMBL3317857	D000380	VABORBACTAM	Agranulocytosis	1	0.0477469	D007319 ||| D007022 ||| D011537 ||| D014581	Sleep Initiation and Maintenance Disorders ||| Hypotension ||| Pruritus ||| Urticaria
	CHEMBL3317857	D012893	VABORBACTAM	Sleep Wake Disorders	0	0.0346778	D013921 ||| D000380 ||| D011537	Thrombocytopenia ||| Agranulocytosis ||| Pruritus
	CHEMBL3317857	D006429	VABORBACTAM	Hemiplegia	0	0.0681317	D013921 ||| D007022 ||| D011537 ||| D014581	Thrombocytopenia ||| Hypotension ||| Pruritus ||| Urticaria
	CHEMBL3317857	D009202	VABORBACTAM	Cardiomyopathies	0	0.01838	D000380	Agranulocytosis
	CHEMBL3317857	D013345	VABORBACTAM	Subarachnoid Hemorrhage	0	0.021514	D011537 ||| D014581	Pruritus ||| Urticaria
	CHEMBL3317857	D002543	VABORBACTAM	Cerebral Hemorrhage	0	0.0161448	D011537 ||| D014581	Pruritus ||| Urticaria
	CHEMBL3317857	D002544	VABORBACTAM	Cerebral Infarction	0	0.0393267	D000380	Agranulocytosis
	CHEMBL3317857	D050197	VABORBACTAM	Arteriosclerosis	0	0.0366481	D000380	Agranulocytosis
	CHEMBL3317857	D010689	VABORBACTAM	Phlebitis	0	0.046239	D007319 ||| D011537 ||| D014581	Sleep Initiation and Maintenance Disorders ||| Pruritus ||| Urticaria
	CHEMBL3317857	D006484	VABORBACTAM	Hemorrhoids	0	0.0220549	D000380	Agranulocytosis
	CHEMBL3317857	D007022	VABORBACTAM	Hypotension	1	0.0645369	D000380	Agranulocytosis
	CHEMBL3317857	D012852	VABORBACTAM	Sinusitis	0	0.0304387	D000380	Agranulocytosis
	CHEMBL3317857	D010996	VABORBACTAM	Pleural Effusion	0	0.057011	D007319 ||| D007022	Sleep Initiation and Maintenance Disorders ||| Hypotension
	CHEMBL3317857	D011030	VABORBACTAM	Pneumothorax	0	0.0246616	D013921 ||| D007319 ||| D007022 ||| D011537 ||| D014581	Thrombocytopenia ||| Sleep Initiation and Maintenance Disorders ||| Hypotension ||| Pruritus ||| Urticaria
	CHEMBL3317857	D014060	VABORBACTAM	Tongue Diseases	0	0.129213	D013921 ||| D007022	Thrombocytopenia ||| Hypotension
	CHEMBL3317857	D004941	VABORBACTAM	Esophagitis	0	0.125773	D000380	Agranulocytosis
	CHEMBL3317857	D013276	VABORBACTAM	Stomach Ulcer	0	0.0315153	D000380	Agranulocytosis
	CHEMBL3317857	D004415	VABORBACTAM	Dyspepsia	0	0.0301443	D000380	Agranulocytosis
	CHEMBL3317857	D002769	VABORBACTAM	Cholelithiasis	0	0.0346272	D000380	Agranulocytosis
	CHEMBL3317857	D002764	VABORBACTAM	Cholecystitis	0	0.0533698	D007319 ||| D007022 ||| D011537	Sleep Initiation and Maintenance Disorders ||| Hypotension ||| Pruritus
	CHEMBL3317857	D010195	VABORBACTAM	Pancreatitis	0	0.0469205	D000380	Agranulocytosis
	CHEMBL3317857	D008286	VABORBACTAM	Malabsorption Syndromes	0	0.0185722	D000380	Agranulocytosis
	CHEMBL3317857	D002481	VABORBACTAM	Cellulitis	0	0.0720666	D000380 ||| D007319	Agranulocytosis ||| Sleep Initiation and Maintenance Disorders
	CHEMBL3317857	D011537	VABORBACTAM	Pruritus	1	0.0209616	D000380	Agranulocytosis
	CHEMBL3317857	D008010	VABORBACTAM	Lichen Planus	0	0.0178637	D013921 ||| D007319 ||| D007022	Thrombocytopenia ||| Sleep Initiation and Maintenance Disorders ||| Hypotension
	CHEMBL3317857	D017492	VABORBACTAM	Keratosis, Seborrheic	0	0.0265349	D000380	Agranulocytosis
	CHEMBL3317857	D011704	VABORBACTAM	Pyelonephritis	0	0.0249308	D000380	Agranulocytosis
	CHEMBL3317857	D058186	VABORBACTAM	Acute Kidney Injury	0	0.0289645	D000380	Agranulocytosis
	CHEMBL3317857	D007676	VABORBACTAM	Kidney Failure, Chronic	0	0.0302179	D000380	Agranulocytosis
	CHEMBL3317857	D003556	VABORBACTAM	Cystitis	0	0.0561839	D000380	Agranulocytosis
	CHEMBL3317857	D011470	VABORBACTAM	Prostatic Hyperplasia	0	0.0307417	D013921 ||| D007319 ||| D007022	Thrombocytopenia ||| Sleep Initiation and Maintenance Disorders ||| Hypotension
	CHEMBL3317857	D011472	VABORBACTAM	Prostatitis	0	0.0220894	D007319 ||| D007022	Sleep Initiation and Maintenance Disorders ||| Hypotension
	CHEMBL3317857	D005348	VABORBACTAM	Fibrocystic Breast Disease	0	0.0261893	D013921 ||| D007319 ||| D007022 ||| D011537 ||| D014581	Thrombocytopenia ||| Sleep Initiation and Maintenance Disorders ||| Hypotension ||| Pruritus ||| Urticaria
	CHEMBL3317857	D006177	VABORBACTAM	Gynecomastia	0	0.041035	D013921 ||| D007319 ||| D007022 ||| D011537 ||| D014581	Thrombocytopenia ||| Sleep Initiation and Maintenance Disorders ||| Hypotension ||| Pruritus ||| Urticaria
	CHEMBL3317857	D004715	VABORBACTAM	Endometriosis	0	0.0233506	D000380	Agranulocytosis
	CHEMBL3317857	D003680	VABORBACTAM	Deglutition Disorders	0	0.0638893	D013921 ||| D007022 ||| D011537 ||| D014581	Thrombocytopenia ||| Hypotension ||| Pruritus ||| Urticaria
	CHEMBL3317857	D001201	VABORBACTAM	Ascites	0	0.115021	D000380	Agranulocytosis
	CHEMBL3317857	D005076	VABORBACTAM	Exanthema	0	0.018815	D000380	Agranulocytosis
	CHEMBL3317857	D014717	VABORBACTAM	Vertigo	0	0.0650137	D013921	Thrombocytopenia
	CHEMBL3317857	D013575	VABORBACTAM	Syncope	0	0.0395645	D013921 ||| D011537 ||| D014581	Thrombocytopenia ||| Pruritus ||| Urticaria
	CHEMBL3317857	D007766	VABORBACTAM	Lacrimal Apparatus Diseases	0	0.0263989	D000380	Agranulocytosis
	CHEMBL3317857	D006471	VABORBACTAM	Gastrointestinal Hemorrhage	0	0.0250094	D000380	Agranulocytosis
	CHEMBL3317857	D010437	VABORBACTAM	Peptic Ulcer	0	0.0337272	D000380	Agranulocytosis
	CHEMBL3317857	D005921	VABORBACTAM	Glomerulonephritis	0	0.0294672	D000380	Agranulocytosis
	CHEMBL3317857	D006333	VABORBACTAM	Heart Failure	0	0.0287161	D000380	Agranulocytosis
	CHEMBL3317857	D006547	VABORBACTAM	Hernia	0	0.0211627	D013921 ||| D007022 ||| D011537 ||| D014581	Thrombocytopenia ||| Hypotension ||| Pruritus ||| Urticaria
	CHEMBL3317857	D006689	VABORBACTAM	Hodgkin Disease	0	0.0134871	D007319	Sleep Initiation and Maintenance Disorders
	CHEMBL3317857	D008113	VABORBACTAM	Liver Neoplasms	0	0.0162099	D007319 ||| D011537 ||| D014581	Sleep Initiation and Maintenance Disorders ||| Pruritus ||| Urticaria
	CHEMBL3317857	D010051	VABORBACTAM	Ovarian Neoplasms	0	0.0428924	D000380	Agranulocytosis
	CHEMBL3317857	D011471	VABORBACTAM	Prostatic Neoplasms	0	0.0284136	D000380	Agranulocytosis
	CHEMBL3317857	D000647	VABORBACTAM	Amnesia	0	0.0177151	D013921 ||| D007022 ||| D011537 ||| D014581	Thrombocytopenia ||| Hypotension ||| Pruritus ||| Urticaria
	CHEMBL3317857	D007951	VABORBACTAM	Leukemia, Myeloid	0	0.467332	D000380 ||| D007319	Agranulocytosis ||| Sleep Initiation and Maintenance Disorders
	CHEMBL3317857	D000152	VABORBACTAM	Acne Vulgaris	0	0.167585	D000380	Agranulocytosis
	CHEMBL3317857	D001064	VABORBACTAM	Appendicitis	0	0.0311876	D000380	Agranulocytosis
	CHEMBL3317857	D003248	VABORBACTAM	Constipation	0	0.0209341	D000380	Agranulocytosis
	CHEMBL3317857	D015352	VABORBACTAM	Dry Eye Syndromes	0	0.0283012	D000380	Agranulocytosis
	CHEMBL3317857	D004381	VABORBACTAM	Duodenal Ulcer	0	0.0311841	D000380	Agranulocytosis
	CHEMBL3317857	D005705	VABORBACTAM	Gallbladder Diseases	0	0.0903423	D013921 ||| D007319 ||| D007022 ||| D011537 ||| D014581	Thrombocytopenia ||| Sleep Initiation and Maintenance Disorders ||| Hypotension ||| Pruritus ||| Urticaria
	CHEMBL3317857	D006073	VABORBACTAM	Gout	0	0.067413	D007319	Sleep Initiation and Maintenance Disorders
	CHEMBL3317857	D001145	VABORBACTAM	Arrhythmias, Cardiac	0	0.0301369	D000380	Agranulocytosis
	CHEMBL3317857	D043183	VABORBACTAM	Irritable Bowel Syndrome	0	0.0227361	D000380	Agranulocytosis
	CHEMBL3317857	D001851	VABORBACTAM	Bone Diseases, Metabolic	0	0.0563067	D013921 ||| D007022 ||| D011537 ||| D014581	Thrombocytopenia ||| Hypotension ||| Pruritus ||| Urticaria
	CHEMBL3317857	D010024	VABORBACTAM	Osteoporosis	0	0.0390863	D011537 ||| D014581	Pruritus ||| Urticaria
	CHEMBL3317857	D009443	VABORBACTAM	Neuritis	0	0.174366	D013921 ||| D007022 ||| D011537 ||| D014581	Thrombocytopenia ||| Hypotension ||| Pruritus ||| Urticaria
	CHEMBL3317857	D010538	VABORBACTAM	Peritonitis	0	0.297698	D013921 ||| D007319 ||| D007022 ||| D011537 ||| D014581	Thrombocytopenia ||| Sleep Initiation and Maintenance Disorders ||| Hypotension ||| Pruritus ||| Urticaria
	CHEMBL3317857	D010998	VABORBACTAM	Pleurisy	0	0.0428923	D000380	Agranulocytosis
	CHEMBL3317857	D011565	VABORBACTAM	Psoriasis	0	0.0120338	D000380 ||| D007319	Agranulocytosis ||| Sleep Initiation and Maintenance Disorders
	CHEMBL3317857	D012163	VABORBACTAM	Retinal Detachment	0	0.0198729	D000380	Agranulocytosis
	CHEMBL3317857	D012393	VABORBACTAM	Rosacea	0	0.0376467	D013921 ||| D007319 ||| D007022	Thrombocytopenia ||| Sleep Initiation and Maintenance Disorders ||| Hypotension
	CHEMBL3317857	D006042	VABORBACTAM	Goiter	0	0.0176959	D000380	Agranulocytosis
	CHEMBL3317857	D002546	VABORBACTAM	Ischemic Attack, Transient	0	0.0446145	D000380	Agranulocytosis
	CHEMBL3317857	D000083242	VABORBACTAM	Ischemic Stroke	0	0.0616104	D000380	Agranulocytosis
	CHEMBL3317857	D012891	VABORBACTAM	Sleep Apnea Syndromes	0	0.0355919	D000380	Agranulocytosis
	CHEMBL3317857	D010001	VABORBACTAM	Osteitis Deformans	0	0.160759	D007319 ||| D014581	Sleep Initiation and Maintenance Disorders ||| Urticaria
	CHEMBL3317857	D000075224	VABORBACTAM	Cardiac Conduction System Disease	0	0.0214677	D000380 ||| D011537	Agranulocytosis ||| Pruritus
	CHEMBL3317857	D003731	VABORBACTAM	Dental Caries	0	0.0779865	D000380	Agranulocytosis
	CHEMBL3317857	D016055	VABORBACTAM	Urinary Retention	0	0.0207464	D000380	Agranulocytosis
	CHEMBL3317857	D011141	VABORBACTAM	Polyuria	0	0.0159525	D000380	Agranulocytosis
	CHEMBL3317857	D007762	VABORBACTAM	Labyrinthitis	0	0.0595738	D013921 ||| D000380	Thrombocytopenia ||| Agranulocytosis
	CHEMBL3317857	D012878	VABORBACTAM	Skin Neoplasms	0	0.084892	D013921 ||| D007319 ||| D007022	Thrombocytopenia ||| Sleep Initiation and Maintenance Disorders ||| Hypotension
	CHEMBL3317857	D009260	VABORBACTAM	Nail Diseases	0	0.0539497	D013921 ||| D007319 ||| D007022	Thrombocytopenia ||| Sleep Initiation and Maintenance Disorders ||| Hypotension
	CHEMBL3317857	D016491	VABORBACTAM	Peripheral Vascular Diseases	0	0.0635512	D000380	Agranulocytosis
	CHEMBL3317857	D011111	VABORBACTAM	Polymyalgia Rheumatica	0	0.205773	D013921 ||| D007319 ||| D007022 ||| D011537 ||| D014581	Thrombocytopenia ||| Sleep Initiation and Maintenance Disorders ||| Hypotension ||| Pruritus ||| Urticaria
	CHEMBL3317857	D013118	VABORBACTAM	Spinal Cord Diseases	0	0.0270579	D000380	Agranulocytosis
	CHEMBL3317857	D014581	VABORBACTAM	Urticaria	1	0.0215744	D000380	Agranulocytosis
	CHEMBL3317857	D010031	VABORBACTAM	Otitis	0	0.0415255	D000380	Agranulocytosis
	CHEMBL3317857	D019966	VABORBACTAM	Substance-Related Disorders	0	0.0262685	D013921 ||| D011537 ||| D014581	Thrombocytopenia ||| Pruritus ||| Urticaria
	CHEMBL3317857	D015155	VABORBACTAM	Esophageal Spasm, Diffuse	0	0.0421194	D000380	Agranulocytosis
	CHEMBL566534	D013771	ARTEMETHER	Tetralogy of Fallot	0	0.0209324	D000740	Anemia
	CHEMBL566534	D001172	ARTEMETHER	Arthritis, Rheumatoid	0	0.0444358	D012893	Sleep Wake Disorders
	CHEMBL566534	D003424	ARTEMETHER	Crohn Disease	0	0.0320836	D012893 ||| D007319 ||| D014717	Sleep Wake Disorders ||| Sleep Initiation and Maintenance Disorders ||| Vertigo
	CHEMBL566534	D003093	ARTEMETHER	Colitis, Ulcerative	0	0.015804	D012893 ||| D014717	Sleep Wake Disorders ||| Vertigo
	CHEMBL566534	D015212	ARTEMETHER	Inflammatory Bowel Diseases	0	0.0119271	D014717	Vertigo
	CHEMBL566534	D002761	ARTEMETHER	Cholangitis	0	0.0124005	D012893 ||| D007319 ||| D014717	Sleep Wake Disorders ||| Sleep Initiation and Maintenance Disorders ||| Vertigo
	CHEMBL566534	D017098	ARTEMETHER	IgA Deficiency	0	0.0121246	D007319	Sleep Initiation and Maintenance Disorders
	CHEMBL566534	D008268	ARTEMETHER	Macular Degeneration	0	0.0383087	D000740	Anemia
	CHEMBL566534	D000505	ARTEMETHER	Alopecia	0	0.0212808	D007319 ||| D000740	Sleep Initiation and Maintenance Disorders ||| Anemia
	CHEMBL566534	D019226	ARTEMETHER	Oral Ulcer	0	0.0165397	D012893	Sleep Wake Disorders
	CHEMBL566534	D001249	ARTEMETHER	Asthma	0	0.0233367	D012893	Sleep Wake Disorders
	CHEMBL566534	D005764	ARTEMETHER	Gastroesophageal Reflux	0	0.0190781	D014717	Vertigo
	CHEMBL566534	D008881	ARTEMETHER	Migraine Disorders	0	0.0210055	D000740 ||| D011537	Anemia ||| Pruritus
	CHEMBL566534	D004485	ARTEMETHER	Eczema	0	0.0174474	D012893	Sleep Wake Disorders
	CHEMBL566534	D012626	ARTEMETHER	Sebaceous Gland Neoplasms	0	0.103925	D007319 ||| D000740	Sleep Initiation and Maintenance Disorders ||| Anemia
	CHEMBL566534	D001943	ARTEMETHER	Breast Neoplasms	0	0.106408	D007319 ||| D014717	Sleep Initiation and Maintenance Disorders ||| Vertigo
	CHEMBL566534	D002280	ARTEMETHER	Carcinoma, Basal Cell	0	0.0154795	D012893	Sleep Wake Disorders
	CHEMBL566534	D000230	ARTEMETHER	Adenocarcinoma	0	0.015487	D012893 ||| D007319 ||| D014717	Sleep Wake Disorders ||| Sleep Initiation and Maintenance Disorders ||| Vertigo
	CHEMBL566534	D006552	ARTEMETHER	Hernia, Inguinal	0	0.0140861	D014717	Vertigo
	CHEMBL566534	D012005	ARTEMETHER	Rectal Prolapse	0	0.027314	D007319 ||| D014717	Sleep Initiation and Maintenance Disorders ||| Vertigo
	CHEMBL566534	D014029	ARTEMETHER	Tobacco Use Disorder	0	0.020349	D000740	Anemia
	CHEMBL566534	D005756	ARTEMETHER	Gastritis	0	0.021932	D014717	Vertigo
	CHEMBL566534	D006548	ARTEMETHER	Hernia, Diaphragmatic	0	0.0198111	D014717	Vertigo
	CHEMBL566534	D000076385	ARTEMETHER	Diverticular Diseases	0	0.0490554	D007319 ||| D000740 ||| D014717	Sleep Initiation and Maintenance Disorders ||| Anemia ||| Vertigo
	CHEMBL566534	D002446	ARTEMETHER	Celiac Disease	0	0.0179796	D014717	Vertigo
	CHEMBL566534	D008105	ARTEMETHER	Liver Cirrhosis, Biliary	0	0.0188633	D012893 ||| D014717	Sleep Wake Disorders ||| Vertigo
	CHEMBL566534	D009798	ARTEMETHER	Ocular Hypertension	0	0.0184134	D000740	Anemia
	CHEMBL566534	D009447	ARTEMETHER	Neuroblastoma	0	0.0641564	D012893 ||| D007319 ||| D014717	Sleep Wake Disorders ||| Sleep Initiation and Maintenance Disorders ||| Vertigo
	CHEMBL566534	D008180	ARTEMETHER	Lupus Erythematosus, Systemic	0	0.0492943	D012893	Sleep Wake Disorders
	CHEMBL566534	D001714	ARTEMETHER	Bipolar Disorder	0	0.0195994	D000740 ||| D011537	Anemia ||| Pruritus
	CHEMBL566534	D013167	ARTEMETHER	Spondylitis, Ankylosing	0	0.0178675	D012893	Sleep Wake Disorders
	CHEMBL566534	D010003	ARTEMETHER	Osteoarthritis	0	0.0227369	D012893	Sleep Wake Disorders
	CHEMBL566534	D000419	ARTEMETHER	Albuminuria	0	0.0198924	D012893 ||| D014717	Sleep Wake Disorders ||| Vertigo
	CHEMBL566534	D001281	ARTEMETHER	Atrial Fibrillation	0	0.0220633	D000740 ||| D011537	Anemia ||| Pruritus
	CHEMBL566534	D055623	ARTEMETHER	Keratosis, Actinic	0	0.0113545	D012893	Sleep Wake Disorders
	CHEMBL566534	D001991	ARTEMETHER	Bronchitis	0	0.0212898	D012893	Sleep Wake Disorders
	CHEMBL566534	D008175	ARTEMETHER	Lung Neoplasms	0	0.0137125	D012893	Sleep Wake Disorders
	CHEMBL566534	D008545	ARTEMETHER	Melanoma	0	0.0177111	D012893	Sleep Wake Disorders
	CHEMBL566534	D008228	ARTEMETHER	Lymphoma, Non-Hodgkin	0	0.0194884	D012893 ||| D007319 ||| D014717	Sleep Wake Disorders ||| Sleep Initiation and Maintenance Disorders ||| Vertigo
	CHEMBL566534	D001749	ARTEMETHER	Urinary Bladder Neoplasms	0	0.0166493	D007319 ||| D014717	Sleep Initiation and Maintenance Disorders ||| Vertigo
	CHEMBL566534	D007889	ARTEMETHER	Leiomyoma	0	0.0164253	D014717	Vertigo
	CHEMBL566534	D018798	ARTEMETHER	Anemia, Iron-Deficiency	0	0.0193662	D014717	Vertigo
	CHEMBL566534	D000380	ARTEMETHER	Agranulocytosis	0	0.0328568	D012893 ||| D007319 ||| D011537	Sleep Wake Disorders ||| Sleep Initiation and Maintenance Disorders ||| Pruritus
	CHEMBL566534	D012893	ARTEMETHER	Sleep Wake Disorders	1	0.0175536	D000740 ||| D011537	Anemia ||| Pruritus
	CHEMBL566534	D006429	ARTEMETHER	Hemiplegia	0	0.0239589	D000740 ||| D011537	Anemia ||| Pruritus
	CHEMBL566534	D013345	ARTEMETHER	Subarachnoid Hemorrhage	0	0.0243971	D000740 ||| D011537	Anemia ||| Pruritus
	CHEMBL566534	D002543	ARTEMETHER	Cerebral Hemorrhage	0	0.0200839	D000740 ||| D011537	Anemia ||| Pruritus
	CHEMBL566534	D010689	ARTEMETHER	Phlebitis	0	0.0430639	D012893 ||| D007319 ||| D000740 ||| D011537	Sleep Wake Disorders ||| Sleep Initiation and Maintenance Disorders ||| Anemia ||| Pruritus
	CHEMBL566534	D006484	ARTEMETHER	Hemorrhoids	0	0.0227536	D012893 ||| D014717	Sleep Wake Disorders ||| Vertigo
	CHEMBL566534	D012852	ARTEMETHER	Sinusitis	0	0.0169333	D012893	Sleep Wake Disorders
	CHEMBL566534	D010996	ARTEMETHER	Pleural Effusion	0	0.0466706	D012893 ||| D007319	Sleep Wake Disorders ||| Sleep Initiation and Maintenance Disorders
	CHEMBL566534	D011030	ARTEMETHER	Pneumothorax	0	0.0216741	D007319 ||| D000740 ||| D011537	Sleep Initiation and Maintenance Disorders ||| Anemia ||| Pruritus
	CHEMBL566534	D004941	ARTEMETHER	Esophagitis	0	0.102619	D014717	Vertigo
	CHEMBL566534	D013276	ARTEMETHER	Stomach Ulcer	0	0.0167114	D012893 ||| D014717	Sleep Wake Disorders ||| Vertigo
	CHEMBL566534	D004415	ARTEMETHER	Dyspepsia	0	0.0302045	D014717	Vertigo
	CHEMBL566534	D002769	ARTEMETHER	Cholelithiasis	0	0.0425202	D012893 ||| D014717	Sleep Wake Disorders ||| Vertigo
	CHEMBL566534	D002764	ARTEMETHER	Cholecystitis	0	0.0391187	D007319 ||| D011537 ||| D014717	Sleep Initiation and Maintenance Disorders ||| Pruritus ||| Vertigo
	CHEMBL566534	D010195	ARTEMETHER	Pancreatitis	0	0.0228146	D014717	Vertigo
	CHEMBL566534	D008286	ARTEMETHER	Malabsorption Syndromes	0	0.0865045	D012893 ||| D014717	Sleep Wake Disorders ||| Vertigo
	CHEMBL566534	D002481	ARTEMETHER	Cellulitis	0	0.159741	D012893 ||| D007319	Sleep Wake Disorders ||| Sleep Initiation and Maintenance Disorders
	CHEMBL566534	D011537	ARTEMETHER	Pruritus	1	0.0359905	D012893	Sleep Wake Disorders
	CHEMBL566534	D008010	ARTEMETHER	Lichen Planus	0	0.0154028	D012893 ||| D007319 ||| D000740	Sleep Wake Disorders ||| Sleep Initiation and Maintenance Disorders ||| Anemia
	CHEMBL566534	D017492	ARTEMETHER	Keratosis, Seborrheic	0	0.0172036	D012893	Sleep Wake Disorders
	CHEMBL566534	D011704	ARTEMETHER	Pyelonephritis	0	0.0198678	D012893 ||| D014717	Sleep Wake Disorders ||| Vertigo
	CHEMBL566534	D003556	ARTEMETHER	Cystitis	0	0.0171989	D012893 ||| D014717	Sleep Wake Disorders ||| Vertigo
	CHEMBL566534	D011470	ARTEMETHER	Prostatic Hyperplasia	0	0.0285081	D007319	Sleep Initiation and Maintenance Disorders
	CHEMBL566534	D011472	ARTEMETHER	Prostatitis	0	0.0489461	D012893 ||| D007319 ||| D014717	Sleep Wake Disorders ||| Sleep Initiation and Maintenance Disorders ||| Vertigo
	CHEMBL566534	D005348	ARTEMETHER	Fibrocystic Breast Disease	0	0.0692735	D007319 ||| D000740 ||| D011537 ||| D014717	Sleep Initiation and Maintenance Disorders ||| Anemia ||| Pruritus ||| Vertigo
	CHEMBL566534	D006177	ARTEMETHER	Gynecomastia	0	0.0370207	D007319 ||| D000740 ||| D011537	Sleep Initiation and Maintenance Disorders ||| Anemia ||| Pruritus
	CHEMBL566534	D004715	ARTEMETHER	Endometriosis	0	0.0218732	D014717	Vertigo
	CHEMBL566534	D003680	ARTEMETHER	Deglutition Disorders	0	0.061174	D000740 ||| D011537	Anemia ||| Pruritus
	CHEMBL566534	D001201	ARTEMETHER	Ascites	0	0.0432056	D014717	Vertigo
	CHEMBL566534	D005076	ARTEMETHER	Exanthema	0	0.293706	D012893	Sleep Wake Disorders
	CHEMBL566534	D014717	ARTEMETHER	Vertigo	1	0.0187542	D000740	Anemia
	CHEMBL566534	D013575	ARTEMETHER	Syncope	0	0.0291741	D000740 ||| D011537	Anemia ||| Pruritus
	CHEMBL566534	D006471	ARTEMETHER	Gastrointestinal Hemorrhage	0	0.0495477	D012893 ||| D014717	Sleep Wake Disorders ||| Vertigo
	CHEMBL566534	D010437	ARTEMETHER	Peptic Ulcer	0	0.0212856	D012893 ||| D014717	Sleep Wake Disorders ||| Vertigo
	CHEMBL566534	D005921	ARTEMETHER	Glomerulonephritis	0	0.0256682	D012893 ||| D014717	Sleep Wake Disorders ||| Vertigo
	CHEMBL566534	D006333	ARTEMETHER	Heart Failure	0	0.0272219	D014717	Vertigo
	CHEMBL566534	D006547	ARTEMETHER	Hernia	0	0.0180876	D011537 ||| D014717	Pruritus ||| Vertigo
	CHEMBL566534	D006689	ARTEMETHER	Hodgkin Disease	0	0.0208214	D012893 ||| D007319 ||| D014717	Sleep Wake Disorders ||| Sleep Initiation and Maintenance Disorders ||| Vertigo
	CHEMBL566534	D008113	ARTEMETHER	Liver Neoplasms	0	0.0167589	D007319 ||| D011537 ||| D014717	Sleep Initiation and Maintenance Disorders ||| Pruritus ||| Vertigo
	CHEMBL566534	D010051	ARTEMETHER	Ovarian Neoplasms	0	0.0192302	D014717	Vertigo
	CHEMBL566534	D011471	ARTEMETHER	Prostatic Neoplasms	0	0.0127381	D014717	Vertigo
	CHEMBL566534	D000647	ARTEMETHER	Amnesia	0	0.0307664	D000740 ||| D011537	Anemia ||| Pruritus
	CHEMBL566534	D007951	ARTEMETHER	Leukemia, Myeloid	0	0.0784025	D012893 ||| D007319 ||| D014717	Sleep Wake Disorders ||| Sleep Initiation and Maintenance Disorders ||| Vertigo
	CHEMBL566534	D000740	ARTEMETHER	Anemia	1	0.017868	D012893 ||| D014717	Sleep Wake Disorders ||| Vertigo
	CHEMBL566534	D001064	ARTEMETHER	Appendicitis	0	0.0142931	D014717	Vertigo
	CHEMBL566534	D003248	ARTEMETHER	Constipation	0	0.0138797	D014717	Vertigo
	CHEMBL566534	D004381	ARTEMETHER	Duodenal Ulcer	0	0.0121151	D014717	Vertigo
	CHEMBL566534	D015837	ARTEMETHER	Vestibular Diseases	0	0.0413105	D000740	Anemia
	CHEMBL566534	D005705	ARTEMETHER	Gallbladder Diseases	0	0.0703302	D012893 ||| D007319 ||| D000740 ||| D011537	Sleep Wake Disorders ||| Sleep Initiation and Maintenance Disorders ||| Anemia ||| Pruritus
	CHEMBL566534	D006073	ARTEMETHER	Gout	0	0.0872314	D012893 ||| D007319	Sleep Wake Disorders ||| Sleep Initiation and Maintenance Disorders
	CHEMBL566534	D043183	ARTEMETHER	Irritable Bowel Syndrome	0	0.0207729	D014717	Vertigo
	CHEMBL566534	D001851	ARTEMETHER	Bone Diseases, Metabolic	0	0.130213	D000740 ||| D011537	Anemia ||| Pruritus
	CHEMBL566534	D010024	ARTEMETHER	Osteoporosis	0	0.0310973	D011537	Pruritus
	CHEMBL566534	D009443	ARTEMETHER	Neuritis	0	0.0392099	D000740 ||| D011537	Anemia ||| Pruritus
	CHEMBL566534	D010538	ARTEMETHER	Peritonitis	0	0.302455	D007319 ||| D000740 ||| D011537	Sleep Initiation and Maintenance Disorders ||| Anemia ||| Pruritus
	CHEMBL566534	D010998	ARTEMETHER	Pleurisy	0	0.0307024	D012893	Sleep Wake Disorders
	CHEMBL566534	D011565	ARTEMETHER	Psoriasis	0	0.0158781	D012893 ||| D007319	Sleep Wake Disorders ||| Sleep Initiation and Maintenance Disorders
	CHEMBL566534	D012393	ARTEMETHER	Rosacea	0	0.0397911	D007319 ||| D000740	Sleep Initiation and Maintenance Disorders ||| Anemia
	CHEMBL566534	D013921	ARTEMETHER	Thrombocytopenia	0	0.0598001	D012893 ||| D014717	Sleep Wake Disorders ||| Vertigo
	CHEMBL566534	D015179	ARTEMETHER	Colorectal Neoplasms	0	0.0171493	D012893 ||| D014717	Sleep Wake Disorders ||| Vertigo
	CHEMBL566534	D010001	ARTEMETHER	Osteitis Deformans	0	0.161886	D007319 ||| D000740	Sleep Initiation and Maintenance Disorders ||| Anemia
	CHEMBL566534	D020246	ARTEMETHER	Venous Thrombosis	0	0.0188649	D012893 ||| D014717	Sleep Wake Disorders ||| Vertigo
	CHEMBL566534	D000075224	ARTEMETHER	Cardiac Conduction System Disease	0	0.0194442	D011537 ||| D014717	Pruritus ||| Vertigo
	CHEMBL566534	D016055	ARTEMETHER	Urinary Retention	0	0.0603275	D014717	Vertigo
	CHEMBL566534	D011141	ARTEMETHER	Polyuria	0	0.0390566	D014717	Vertigo
	CHEMBL566534	D007762	ARTEMETHER	Labyrinthitis	0	0.0282606	D000740	Anemia
	CHEMBL566534	D012878	ARTEMETHER	Skin Neoplasms	0	0.106384	D007319	Sleep Initiation and Maintenance Disorders
	CHEMBL566534	D009260	ARTEMETHER	Nail Diseases	0	0.0774935	D012893 ||| D007319 ||| D000740	Sleep Wake Disorders ||| Sleep Initiation and Maintenance Disorders ||| Anemia
	CHEMBL566534	D011111	ARTEMETHER	Polymyalgia Rheumatica	0	0.270615	D007319 ||| D000740 ||| D011537	Sleep Initiation and Maintenance Disorders ||| Anemia ||| Pruritus
	CHEMBL566534	D014648	ARTEMETHER	Varicose Veins	0	0.0171193	D012893 ||| D014717	Sleep Wake Disorders ||| Vertigo
	CHEMBL566534	D019966	ARTEMETHER	Substance-Related Disorders	0	0.0498064	D000740 ||| D011537	Anemia ||| Pruritus
	CHEMBL38827	D013771	LUMEFANTRINE	Tetralogy of Fallot	0	0.0207562	D000740	Anemia
	CHEMBL38827	D001172	LUMEFANTRINE	Arthritis, Rheumatoid	0	0.0462837	D012893	Sleep Wake Disorders
	CHEMBL38827	D003424	LUMEFANTRINE	Crohn Disease	0	0.0327822	D012893 ||| D007319 ||| D014717	Sleep Wake Disorders ||| Sleep Initiation and Maintenance Disorders ||| Vertigo
	CHEMBL38827	D003093	LUMEFANTRINE	Colitis, Ulcerative	0	0.0163073	D012893 ||| D014717	Sleep Wake Disorders ||| Vertigo
	CHEMBL38827	D015212	LUMEFANTRINE	Inflammatory Bowel Diseases	0	0.0119516	D014717	Vertigo
	CHEMBL38827	D002761	LUMEFANTRINE	Cholangitis	0	0.0129629	D012893 ||| D007319 ||| D014717	Sleep Wake Disorders ||| Sleep Initiation and Maintenance Disorders ||| Vertigo
	CHEMBL38827	D017098	LUMEFANTRINE	IgA Deficiency	0	0.0130434	D007319	Sleep Initiation and Maintenance Disorders
	CHEMBL38827	D008268	LUMEFANTRINE	Macular Degeneration	0	0.03903	D000740	Anemia
	CHEMBL38827	D000505	LUMEFANTRINE	Alopecia	0	0.0218552	D007319 ||| D000740	Sleep Initiation and Maintenance Disorders ||| Anemia
	CHEMBL38827	D019226	LUMEFANTRINE	Oral Ulcer	0	0.0171345	D012893	Sleep Wake Disorders
	CHEMBL38827	D001249	LUMEFANTRINE	Asthma	0	0.0234247	D012893	Sleep Wake Disorders
	CHEMBL38827	D005764	LUMEFANTRINE	Gastroesophageal Reflux	0	0.0183675	D014717	Vertigo
	CHEMBL38827	D008881	LUMEFANTRINE	Migraine Disorders	0	0.0207583	D000740 ||| D011537	Anemia ||| Pruritus
	CHEMBL38827	D004485	LUMEFANTRINE	Eczema	0	0.0169993	D012893	Sleep Wake Disorders
	CHEMBL38827	D012626	LUMEFANTRINE	Sebaceous Gland Neoplasms	0	0.101799	D007319 ||| D000740	Sleep Initiation and Maintenance Disorders ||| Anemia
	CHEMBL38827	D001943	LUMEFANTRINE	Breast Neoplasms	0	0.101328	D007319 ||| D014717	Sleep Initiation and Maintenance Disorders ||| Vertigo
	CHEMBL38827	D002280	LUMEFANTRINE	Carcinoma, Basal Cell	0	0.0157683	D012893	Sleep Wake Disorders
	CHEMBL38827	D000230	LUMEFANTRINE	Adenocarcinoma	0	0.0159016	D012893 ||| D007319 ||| D014717	Sleep Wake Disorders ||| Sleep Initiation and Maintenance Disorders ||| Vertigo
	CHEMBL38827	D006552	LUMEFANTRINE	Hernia, Inguinal	0	0.0143438	D014717	Vertigo
	CHEMBL38827	D012005	LUMEFANTRINE	Rectal Prolapse	0	0.022895	D007319 ||| D014717	Sleep Initiation and Maintenance Disorders ||| Vertigo
	CHEMBL38827	D014029	LUMEFANTRINE	Tobacco Use Disorder	0	0.0200832	D000740	Anemia
	CHEMBL38827	D005756	LUMEFANTRINE	Gastritis	0	0.0221971	D014717	Vertigo
	CHEMBL38827	D006548	LUMEFANTRINE	Hernia, Diaphragmatic	0	0.0197006	D014717	Vertigo
	CHEMBL38827	D000076385	LUMEFANTRINE	Diverticular Diseases	0	0.0563577	D007319 ||| D000740 ||| D014717	Sleep Initiation and Maintenance Disorders ||| Anemia ||| Vertigo
	CHEMBL38827	D002446	LUMEFANTRINE	Celiac Disease	0	0.0181235	D014717	Vertigo
	CHEMBL38827	D008105	LUMEFANTRINE	Liver Cirrhosis, Biliary	0	0.0196314	D012893 ||| D014717	Sleep Wake Disorders ||| Vertigo
	CHEMBL38827	D009798	LUMEFANTRINE	Ocular Hypertension	0	0.0181473	D000740	Anemia
	CHEMBL38827	D009447	LUMEFANTRINE	Neuroblastoma	0	0.0645013	D012893 ||| D007319 ||| D014717	Sleep Wake Disorders ||| Sleep Initiation and Maintenance Disorders ||| Vertigo
	CHEMBL38827	D008180	LUMEFANTRINE	Lupus Erythematosus, Systemic	0	0.0483798	D012893	Sleep Wake Disorders
	CHEMBL38827	D001714	LUMEFANTRINE	Bipolar Disorder	0	0.0199932	D000740 ||| D011537	Anemia ||| Pruritus
	CHEMBL38827	D013167	LUMEFANTRINE	Spondylitis, Ankylosing	0	0.0183279	D012893	Sleep Wake Disorders
	CHEMBL38827	D010003	LUMEFANTRINE	Osteoarthritis	0	0.0232443	D012893	Sleep Wake Disorders
	CHEMBL38827	D000419	LUMEFANTRINE	Albuminuria	0	0.0206669	D012893 ||| D014717	Sleep Wake Disorders ||| Vertigo
	CHEMBL38827	D001281	LUMEFANTRINE	Atrial Fibrillation	0	0.0220546	D000740 ||| D011537	Anemia ||| Pruritus
	CHEMBL38827	D055623	LUMEFANTRINE	Keratosis, Actinic	0	0.0112384	D012893	Sleep Wake Disorders
	CHEMBL38827	D001991	LUMEFANTRINE	Bronchitis	0	0.0214021	D012893	Sleep Wake Disorders
	CHEMBL38827	D008175	LUMEFANTRINE	Lung Neoplasms	0	0.0135955	D012893	Sleep Wake Disorders
	CHEMBL38827	D008545	LUMEFANTRINE	Melanoma	0	0.0180248	D012893	Sleep Wake Disorders
	CHEMBL38827	D008228	LUMEFANTRINE	Lymphoma, Non-Hodgkin	0	0.019905	D012893 ||| D007319 ||| D014717	Sleep Wake Disorders ||| Sleep Initiation and Maintenance Disorders ||| Vertigo
	CHEMBL38827	D001749	LUMEFANTRINE	Urinary Bladder Neoplasms	0	0.0166004	D007319 ||| D014717	Sleep Initiation and Maintenance Disorders ||| Vertigo
	CHEMBL38827	D007889	LUMEFANTRINE	Leiomyoma	0	0.0165226	D014717	Vertigo
	CHEMBL38827	D018798	LUMEFANTRINE	Anemia, Iron-Deficiency	0	0.0195084	D014717	Vertigo
	CHEMBL38827	D000380	LUMEFANTRINE	Agranulocytosis	0	0.0315834	D012893 ||| D007319 ||| D011537	Sleep Wake Disorders ||| Sleep Initiation and Maintenance Disorders ||| Pruritus
	CHEMBL38827	D012893	LUMEFANTRINE	Sleep Wake Disorders	1	0.0176514	D000740 ||| D011537	Anemia ||| Pruritus
	CHEMBL38827	D006429	LUMEFANTRINE	Hemiplegia	0	0.0240875	D000740 ||| D011537	Anemia ||| Pruritus
	CHEMBL38827	D013345	LUMEFANTRINE	Subarachnoid Hemorrhage	0	0.0240009	D000740 ||| D011537	Anemia ||| Pruritus
	CHEMBL38827	D002543	LUMEFANTRINE	Cerebral Hemorrhage	0	0.0198506	D000740 ||| D011537	Anemia ||| Pruritus
	CHEMBL38827	D010689	LUMEFANTRINE	Phlebitis	0	0.0418762	D012893 ||| D007319 ||| D000740 ||| D011537	Sleep Wake Disorders ||| Sleep Initiation and Maintenance Disorders ||| Anemia ||| Pruritus
	CHEMBL38827	D006484	LUMEFANTRINE	Hemorrhoids	0	0.0231576	D012893 ||| D014717	Sleep Wake Disorders ||| Vertigo
	CHEMBL38827	D012852	LUMEFANTRINE	Sinusitis	0	0.0169698	D012893	Sleep Wake Disorders
	CHEMBL38827	D010996	LUMEFANTRINE	Pleural Effusion	0	0.0476935	D012893 ||| D007319	Sleep Wake Disorders ||| Sleep Initiation and Maintenance Disorders
	CHEMBL38827	D011030	LUMEFANTRINE	Pneumothorax	0	0.0217309	D007319 ||| D000740 ||| D011537	Sleep Initiation and Maintenance Disorders ||| Anemia ||| Pruritus
	CHEMBL38827	D004941	LUMEFANTRINE	Esophagitis	0	0.101172	D014717	Vertigo
	CHEMBL38827	D013276	LUMEFANTRINE	Stomach Ulcer	0	0.0170535	D012893 ||| D014717	Sleep Wake Disorders ||| Vertigo
	CHEMBL38827	D004415	LUMEFANTRINE	Dyspepsia	0	0.0298728	D014717	Vertigo
	CHEMBL38827	D002769	LUMEFANTRINE	Cholelithiasis	0	0.0433066	D012893 ||| D014717	Sleep Wake Disorders ||| Vertigo
	CHEMBL38827	D002764	LUMEFANTRINE	Cholecystitis	0	0.0376691	D007319 ||| D011537 ||| D014717	Sleep Initiation and Maintenance Disorders ||| Pruritus ||| Vertigo
	CHEMBL38827	D010195	LUMEFANTRINE	Pancreatitis	0	0.0225424	D014717	Vertigo
	CHEMBL38827	D008286	LUMEFANTRINE	Malabsorption Syndromes	0	0.0836371	D012893 ||| D014717	Sleep Wake Disorders ||| Vertigo
	CHEMBL38827	D002481	LUMEFANTRINE	Cellulitis	0	0.16144	D012893 ||| D007319	Sleep Wake Disorders ||| Sleep Initiation and Maintenance Disorders
	CHEMBL38827	D011537	LUMEFANTRINE	Pruritus	1	0.0355704	D012893	Sleep Wake Disorders
	CHEMBL38827	D008010	LUMEFANTRINE	Lichen Planus	0	0.0153229	D012893 ||| D007319 ||| D000740	Sleep Wake Disorders ||| Sleep Initiation and Maintenance Disorders ||| Anemia
	CHEMBL38827	D017492	LUMEFANTRINE	Keratosis, Seborrheic	0	0.0165046	D012893	Sleep Wake Disorders
	CHEMBL38827	D011704	LUMEFANTRINE	Pyelonephritis	0	0.0195554	D012893 ||| D014717	Sleep Wake Disorders ||| Vertigo
	CHEMBL38827	D003556	LUMEFANTRINE	Cystitis	0	0.0169553	D012893 ||| D014717	Sleep Wake Disorders ||| Vertigo
	CHEMBL38827	D011470	LUMEFANTRINE	Prostatic Hyperplasia	0	0.0284306	D007319	Sleep Initiation and Maintenance Disorders
	CHEMBL38827	D011472	LUMEFANTRINE	Prostatitis	0	0.0484904	D012893 ||| D007319 ||| D014717	Sleep Wake Disorders ||| Sleep Initiation and Maintenance Disorders ||| Vertigo
	CHEMBL38827	D005348	LUMEFANTRINE	Fibrocystic Breast Disease	0	0.067862	D007319 ||| D000740 ||| D011537 ||| D014717	Sleep Initiation and Maintenance Disorders ||| Anemia ||| Pruritus ||| Vertigo
	CHEMBL38827	D006177	LUMEFANTRINE	Gynecomastia	0	0.0369313	D007319 ||| D000740 ||| D011537	Sleep Initiation and Maintenance Disorders ||| Anemia ||| Pruritus
	CHEMBL38827	D004715	LUMEFANTRINE	Endometriosis	0	0.0219255	D014717	Vertigo
	CHEMBL38827	D003680	LUMEFANTRINE	Deglutition Disorders	0	0.0624805	D000740 ||| D011537	Anemia ||| Pruritus
	CHEMBL38827	D001201	LUMEFANTRINE	Ascites	0	0.045379	D014717	Vertigo
	CHEMBL38827	D005076	LUMEFANTRINE	Exanthema	0	0.303478	D012893	Sleep Wake Disorders
	CHEMBL38827	D014717	LUMEFANTRINE	Vertigo	1	0.0192351	D000740	Anemia
	CHEMBL38827	D013575	LUMEFANTRINE	Syncope	0	0.0296844	D000740 ||| D011537	Anemia ||| Pruritus
	CHEMBL38827	D006471	LUMEFANTRINE	Gastrointestinal Hemorrhage	0	0.0506463	D012893 ||| D014717	Sleep Wake Disorders ||| Vertigo
	CHEMBL38827	D010437	LUMEFANTRINE	Peptic Ulcer	0	0.0210736	D012893 ||| D014717	Sleep Wake Disorders ||| Vertigo
	CHEMBL38827	D005921	LUMEFANTRINE	Glomerulonephritis	0	0.0251586	D012893 ||| D014717	Sleep Wake Disorders ||| Vertigo
	CHEMBL38827	D006333	LUMEFANTRINE	Heart Failure	0	0.0269261	D014717	Vertigo
	CHEMBL38827	D006547	LUMEFANTRINE	Hernia	0	0.0177515	D011537 ||| D014717	Pruritus ||| Vertigo
	CHEMBL38827	D006689	LUMEFANTRINE	Hodgkin Disease	0	0.020935	D012893 ||| D007319 ||| D014717	Sleep Wake Disorders ||| Sleep Initiation and Maintenance Disorders ||| Vertigo
	CHEMBL38827	D008113	LUMEFANTRINE	Liver Neoplasms	0	0.016072	D007319 ||| D011537 ||| D014717	Sleep Initiation and Maintenance Disorders ||| Pruritus ||| Vertigo
	CHEMBL38827	D010051	LUMEFANTRINE	Ovarian Neoplasms	0	0.0189083	D014717	Vertigo
	CHEMBL38827	D011471	LUMEFANTRINE	Prostatic Neoplasms	0	0.0125155	D014717	Vertigo
	CHEMBL38827	D000647	LUMEFANTRINE	Amnesia	0	0.0312691	D000740 ||| D011537	Anemia ||| Pruritus
	CHEMBL38827	D007951	LUMEFANTRINE	Leukemia, Myeloid	0	0.0775873	D012893 ||| D007319 ||| D014717	Sleep Wake Disorders ||| Sleep Initiation and Maintenance Disorders ||| Vertigo
	CHEMBL38827	D000740	LUMEFANTRINE	Anemia	1	0.0175292	D012893 ||| D014717	Sleep Wake Disorders ||| Vertigo
	CHEMBL38827	D001064	LUMEFANTRINE	Appendicitis	0	0.0144498	D014717	Vertigo
	CHEMBL38827	D003248	LUMEFANTRINE	Constipation	0	0.0142056	D014717	Vertigo
	CHEMBL38827	D004381	LUMEFANTRINE	Duodenal Ulcer	0	0.0120569	D014717	Vertigo
	CHEMBL38827	D015837	LUMEFANTRINE	Vestibular Diseases	0	0.0414701	D000740	Anemia
	CHEMBL38827	D005705	LUMEFANTRINE	Gallbladder Diseases	0	0.0732975	D012893 ||| D007319 ||| D000740 ||| D011537	Sleep Wake Disorders ||| Sleep Initiation and Maintenance Disorders ||| Anemia ||| Pruritus
	CHEMBL38827	D006073	LUMEFANTRINE	Gout	0	0.0827007	D012893 ||| D007319	Sleep Wake Disorders ||| Sleep Initiation and Maintenance Disorders
	CHEMBL38827	D043183	LUMEFANTRINE	Irritable Bowel Syndrome	0	0.0207363	D014717	Vertigo
	CHEMBL38827	D001851	LUMEFANTRINE	Bone Diseases, Metabolic	0	0.128659	D000740 ||| D011537	Anemia ||| Pruritus
	CHEMBL38827	D010024	LUMEFANTRINE	Osteoporosis	0	0.0304333	D011537	Pruritus
	CHEMBL38827	D009443	LUMEFANTRINE	Neuritis	0	0.039924	D000740 ||| D011537	Anemia ||| Pruritus
	CHEMBL38827	D010538	LUMEFANTRINE	Peritonitis	0	0.299818	D007319 ||| D000740 ||| D011537	Sleep Initiation and Maintenance Disorders ||| Anemia ||| Pruritus
	CHEMBL38827	D010998	LUMEFANTRINE	Pleurisy	0	0.0299876	D012893	Sleep Wake Disorders
	CHEMBL38827	D011565	LUMEFANTRINE	Psoriasis	0	0.0163356	D012893 ||| D007319	Sleep Wake Disorders ||| Sleep Initiation and Maintenance Disorders
	CHEMBL38827	D012393	LUMEFANTRINE	Rosacea	0	0.0381475	D007319 ||| D000740	Sleep Initiation and Maintenance Disorders ||| Anemia
	CHEMBL38827	D013921	LUMEFANTRINE	Thrombocytopenia	0	0.0567336	D012893 ||| D014717	Sleep Wake Disorders ||| Vertigo
	CHEMBL38827	D015179	LUMEFANTRINE	Colorectal Neoplasms	0	0.0171999	D012893 ||| D014717	Sleep Wake Disorders ||| Vertigo
	CHEMBL38827	D010001	LUMEFANTRINE	Osteitis Deformans	0	0.161418	D007319 ||| D000740	Sleep Initiation and Maintenance Disorders ||| Anemia
	CHEMBL38827	D020246	LUMEFANTRINE	Venous Thrombosis	0	0.0187817	D012893 ||| D014717	Sleep Wake Disorders ||| Vertigo
	CHEMBL38827	D000075224	LUMEFANTRINE	Cardiac Conduction System Disease	0	0.0200367	D011537 ||| D014717	Pruritus ||| Vertigo
	CHEMBL38827	D016055	LUMEFANTRINE	Urinary Retention	0	0.0604717	D014717	Vertigo
	CHEMBL38827	D011141	LUMEFANTRINE	Polyuria	0	0.0375728	D014717	Vertigo
	CHEMBL38827	D007762	LUMEFANTRINE	Labyrinthitis	0	0.0290096	D000740	Anemia
	CHEMBL38827	D012878	LUMEFANTRINE	Skin Neoplasms	0	0.107008	D007319	Sleep Initiation and Maintenance Disorders
	CHEMBL38827	D009260	LUMEFANTRINE	Nail Diseases	0	0.0765659	D012893 ||| D007319 ||| D000740	Sleep Wake Disorders ||| Sleep Initiation and Maintenance Disorders ||| Anemia
	CHEMBL38827	D011111	LUMEFANTRINE	Polymyalgia Rheumatica	0	0.272549	D007319 ||| D000740 ||| D011537	Sleep Initiation and Maintenance Disorders ||| Anemia ||| Pruritus
	CHEMBL38827	D014648	LUMEFANTRINE	Varicose Veins	0	0.016591	D012893 ||| D014717	Sleep Wake Disorders ||| Vertigo
	CHEMBL38827	D019966	LUMEFANTRINE	Substance-Related Disorders	0	0.0507087	D000740 ||| D011537	Anemia ||| Pruritus
	CHEMBL1233	D015228	CARISOPRODOL	Hypertriglyceridemia	0	0.0579168	D014012	Tinnitus
	CHEMBL1233	D003324	CARISOPRODOL	Coronary Artery Disease	0	0.0461187	D014012	Tinnitus
	CHEMBL1233	D009765	CARISOPRODOL	Obesity	0	0.0817966	D014012	Tinnitus
	CHEMBL1233	D013771	CARISOPRODOL	Tetralogy of Fallot	0	0.0489687	D014012	Tinnitus
	CHEMBL1233	D001172	CARISOPRODOL	Arthritis, Rheumatoid	0	0.0412501	D014012	Tinnitus
	CHEMBL1233	D003424	CARISOPRODOL	Crohn Disease	0	0.0367672	D014012	Tinnitus
	CHEMBL1233	D003093	CARISOPRODOL	Colitis, Ulcerative	0	0.0225876	D014012	Tinnitus
	CHEMBL1233	D015212	CARISOPRODOL	Inflammatory Bowel Diseases	0	0.022748	D014012	Tinnitus
	CHEMBL1233	D002761	CARISOPRODOL	Cholangitis	0	0.0321216	D014012	Tinnitus
	CHEMBL1233	D000787	CARISOPRODOL	Angina Pectoris	0	0.0396284	D014012	Tinnitus
	CHEMBL1233	D001249	CARISOPRODOL	Asthma	0	0.0370661	D014012	Tinnitus
	CHEMBL1233	D005764	CARISOPRODOL	Gastroesophageal Reflux	0	0.0556845	D014012	Tinnitus
	CHEMBL1233	D006937	CARISOPRODOL	Hypercholesterolemia	0	0.0477337	D014012	Tinnitus
	CHEMBL1233	D000230	CARISOPRODOL	Adenocarcinoma	0	0.0345806	D014012	Tinnitus
	CHEMBL1233	D006552	CARISOPRODOL	Hernia, Inguinal	0	0.0381528	D014012	Tinnitus
	CHEMBL1233	D012005	CARISOPRODOL	Rectal Prolapse	0	0.0334868	D014012	Tinnitus
	CHEMBL1233	D009203	CARISOPRODOL	Myocardial Infarction	0	0.0324801	D014012	Tinnitus
	CHEMBL1233	D005756	CARISOPRODOL	Gastritis	0	0.0544395	D014012	Tinnitus
	CHEMBL1233	D006548	CARISOPRODOL	Hernia, Diaphragmatic	0	0.032103	D014012	Tinnitus
	CHEMBL1233	D000076385	CARISOPRODOL	Diverticular Diseases	0	0.0497987	D014012	Tinnitus
	CHEMBL1233	D003922	CARISOPRODOL	Diabetes Mellitus, Type 1	0	0.0295693	D014012	Tinnitus
	CHEMBL1233	D002446	CARISOPRODOL	Celiac Disease	0	0.0519489	D014012	Tinnitus
	CHEMBL1233	D008105	CARISOPRODOL	Liver Cirrhosis, Biliary	0	0.0346932	D014012	Tinnitus
	CHEMBL1233	D009447	CARISOPRODOL	Neuroblastoma	0	0.0646158	D014012	Tinnitus
	CHEMBL1233	D008180	CARISOPRODOL	Lupus Erythematosus, Systemic	0	0.0331038	D014012	Tinnitus
	CHEMBL1233	D003924	CARISOPRODOL	Diabetes Mellitus, Type 2	0	0.0442293	D014012	Tinnitus
	CHEMBL1233	D051436	CARISOPRODOL	Renal Insufficiency, Chronic	0	0.0291787	D014012	Tinnitus
	CHEMBL1233	D000419	CARISOPRODOL	Albuminuria	0	0.0274737	D014012	Tinnitus
	CHEMBL1233	D006973	CARISOPRODOL	Hypertension	0	0.0765902	D014012	Tinnitus
	CHEMBL1233	D002349	CARISOPRODOL	Carpal Tunnel Syndrome	0	0.0241824	D014012	Tinnitus
	CHEMBL1233	D009202	CARISOPRODOL	Cardiomyopathies	0	0.0196955	D014012	Tinnitus
	CHEMBL1233	D002769	CARISOPRODOL	Cholelithiasis	0	0.0273262	D014012	Tinnitus
	CHEMBL1233	D007676	CARISOPRODOL	Kidney Failure, Chronic	0	0.0362412	D014012	Tinnitus
	CHEMBL1233	D006333	CARISOPRODOL	Heart Failure	0	0.036505	D014012	Tinnitus
	CHEMBL1233	D010051	CARISOPRODOL	Ovarian Neoplasms	0	0.0282353	D014012	Tinnitus
	CHEMBL1233	D006073	CARISOPRODOL	Gout	0	0.0317257	D014012	Tinnitus
	CHEMBL1233	D015179	CARISOPRODOL	Colorectal Neoplasms	0	0.0354034	D014012	Tinnitus
	CHEMBL4204794	D001289	AVAPRITINIB	Attention Deficit Disorder with Hyperactivity	0	0.1352	D000505	Alopecia
	CHEMBL4204794	D001008	AVAPRITINIB	Anxiety Disorders	0	0.017035	D000505 ||| D010996	Alopecia ||| Pleural Effusion
	CHEMBL4204794	D013313	AVAPRITINIB	Stress Disorders, Post-Traumatic	0	0.0135647	D000505	Alopecia
	CHEMBL4204794	D000856	AVAPRITINIB	Anorexia Nervosa	0	0.0150008	D000505	Alopecia
	CHEMBL4204794	D015228	AVAPRITINIB	Hypertriglyceridemia	0	0.0164806	D003248 ||| D000505	Constipation ||| Alopecia
	CHEMBL4204794	D003324	AVAPRITINIB	Coronary Artery Disease	0	0.0277112	D000505 ||| D010996 ||| D003680	Alopecia ||| Pleural Effusion ||| Deglutition Disorders
	CHEMBL4204794	D009765	AVAPRITINIB	Obesity	0	0.0244539	D000505 ||| D010996 ||| D000647 ||| D003680	Alopecia ||| Pleural Effusion ||| Amnesia ||| Deglutition Disorders
	CHEMBL4204794	D010300	AVAPRITINIB	Parkinson Disease	0	0.00786245	D000505 ||| D010996	Alopecia ||| Pleural Effusion
	CHEMBL4204794	D013771	AVAPRITINIB	Tetralogy of Fallot	0	0.0210544	D000505 ||| D000740 ||| D005764	Alopecia ||| Anemia ||| Gastroesophageal Reflux
	CHEMBL4204794	D001172	AVAPRITINIB	Arthritis, Rheumatoid	0	0.0433385	D003248 ||| D012893 ||| D010996 ||| D000647 ||| D003680 ||| D002543	Constipation ||| Sleep Wake Disorders ||| Pleural Effusion ||| Amnesia ||| Deglutition Disorders ||| Cerebral Hemorrhage
	CHEMBL4204794	D003424	AVAPRITINIB	Crohn Disease	0	0.0300028	D012893 ||| D007319 ||| D000647 ||| D003863 ||| D014717 ||| D006973 ||| D002543	Sleep Wake Disorders ||| Sleep Initiation and Maintenance Disorders ||| Amnesia ||| Depression ||| Vertigo ||| Hypertension ||| Cerebral Hemorrhage
	CHEMBL4204794	D003093	AVAPRITINIB	Colitis, Ulcerative	0	0.0608268	D012893 ||| D000505 ||| D000647 ||| D014717 ||| D002543	Sleep Wake Disorders ||| Alopecia ||| Amnesia ||| Vertigo ||| Cerebral Hemorrhage
	CHEMBL4204794	D015212	AVAPRITINIB	Inflammatory Bowel Diseases	0	0.0688907	D000505 ||| D000647 ||| D014717 ||| D002543	Alopecia ||| Amnesia ||| Vertigo ||| Cerebral Hemorrhage
	CHEMBL4204794	D002761	AVAPRITINIB	Cholangitis	0	0.0135971	D012893 ||| D000505 ||| D007319 ||| D000647 ||| D003863 ||| D014717 ||| D002543	Sleep Wake Disorders ||| Alopecia ||| Sleep Initiation and Maintenance Disorders ||| Amnesia ||| Depression ||| Vertigo ||| Cerebral Hemorrhage
	CHEMBL4204794	D017098	AVAPRITINIB	IgA Deficiency	0	0.0173295	D003248 ||| D007319 ||| D003863 ||| D006973 ||| D005764	Constipation ||| Sleep Initiation and Maintenance Disorders ||| Depression ||| Hypertension ||| Gastroesophageal Reflux
	CHEMBL4204794	D008268	AVAPRITINIB	Macular Degeneration	0	0.206661	D003248 ||| D004415 ||| D010996 ||| D000740 ||| D005764 ||| D006471 ||| D001201	Constipation ||| Dyspepsia ||| Pleural Effusion ||| Anemia ||| Gastroesophageal Reflux ||| Gastrointestinal Hemorrhage ||| Ascites
	CHEMBL4204794	D034381	AVAPRITINIB	Hearing Loss	0	0.0204343	D002543	Cerebral Hemorrhage
	CHEMBL4204794	D014012	AVAPRITINIB	Tinnitus	0	0.0873565	D006973 ||| D005764	Hypertension ||| Gastroesophageal Reflux
	CHEMBL4204794	D000505	AVAPRITINIB	Alopecia	1	0.0916834	D003248 ||| D007319 ||| D000740 ||| D003863 ||| D006973 ||| D005764	Constipation ||| Sleep Initiation and Maintenance Disorders ||| Anemia ||| Depression ||| Hypertension ||| Gastroesophageal Reflux
	CHEMBL4204794	D019226	AVAPRITINIB	Oral Ulcer	0	0.0145329	D012893 ||| D000505 ||| D000647 ||| D002543	Sleep Wake Disorders ||| Alopecia ||| Amnesia ||| Cerebral Hemorrhage
	CHEMBL4204794	D000787	AVAPRITINIB	Angina Pectoris	0	0.456506	D000505 ||| D010996 ||| D000647 ||| D003680	Alopecia ||| Pleural Effusion ||| Amnesia ||| Deglutition Disorders
	CHEMBL4204794	D065631	AVAPRITINIB	Rhinitis, Allergic	0	0.0135918	D000647 ||| D003680 ||| D002543	Amnesia ||| Deglutition Disorders ||| Cerebral Hemorrhage
	CHEMBL4204794	D001249	AVAPRITINIB	Asthma	0	0.10213	D012893 ||| D000505 ||| D000647 ||| D003680 ||| D002543	Sleep Wake Disorders ||| Alopecia ||| Amnesia ||| Deglutition Disorders ||| Cerebral Hemorrhage
	CHEMBL4204794	D005764	AVAPRITINIB	Gastroesophageal Reflux	1	0.0146694	D000505 ||| D000647 ||| D014717 ||| D002543	Alopecia ||| Amnesia ||| Vertigo ||| Cerebral Hemorrhage
	CHEMBL4204794	D008881	AVAPRITINIB	Migraine Disorders	0	0.0184783	D003248 ||| D004415 ||| D010996 ||| D000740 ||| D005764 ||| D006471 ||| D011537 ||| D058186 ||| D001201	Constipation ||| Dyspepsia ||| Pleural Effusion ||| Anemia ||| Gastroesophageal Reflux ||| Gastrointestinal Hemorrhage ||| Pruritus ||| Acute Kidney Injury ||| Ascites
	CHEMBL4204794	D004485	AVAPRITINIB	Eczema	0	0.0157642	D012893 ||| D000647 ||| D003680 ||| D002543	Sleep Wake Disorders ||| Amnesia ||| Deglutition Disorders ||| Cerebral Hemorrhage
	CHEMBL4204794	D006937	AVAPRITINIB	Hypercholesterolemia	0	0.487547	D000505 ||| D010996 ||| D000647 ||| D003680	Alopecia ||| Pleural Effusion ||| Amnesia ||| Deglutition Disorders
	CHEMBL4204794	D012626	AVAPRITINIB	Sebaceous Gland Neoplasms	0	0.0895553	D003248 ||| D007319 ||| D000740 ||| D003863 ||| D006973 ||| D005764	Constipation ||| Sleep Initiation and Maintenance Disorders ||| Anemia ||| Depression ||| Hypertension ||| Gastroesophageal Reflux
	CHEMBL4204794	D001943	AVAPRITINIB	Breast Neoplasms	0	0.0847951	D007319 ||| D013921 ||| D000647 ||| D003863 ||| D007766 ||| D014717 ||| D006973 ||| D058186 ||| D002543 ||| D001201	Sleep Initiation and Maintenance Disorders ||| Thrombocytopenia ||| Amnesia ||| Depression ||| Lacrimal Apparatus Diseases ||| Vertigo ||| Hypertension ||| Acute Kidney Injury ||| Cerebral Hemorrhage ||| Ascites
	CHEMBL4204794	D002280	AVAPRITINIB	Carcinoma, Basal Cell	0	0.0331622	D012893 ||| D000505 ||| D000647 ||| D003680 ||| D002543	Sleep Wake Disorders ||| Alopecia ||| Amnesia ||| Deglutition Disorders ||| Cerebral Hemorrhage
	CHEMBL4204794	D000230	AVAPRITINIB	Adenocarcinoma	0	0.149678	D012893 ||| D000505 ||| D007319 ||| D000647 ||| D003863 ||| D014717 ||| D002543	Sleep Wake Disorders ||| Alopecia ||| Sleep Initiation and Maintenance Disorders ||| Amnesia ||| Depression ||| Vertigo ||| Cerebral Hemorrhage
	CHEMBL4204794	D002386	AVAPRITINIB	Cataract	0	0.0347466	D003248 ||| D004415 ||| D000505 ||| D010996 ||| D006471 ||| D003680	Constipation ||| Dyspepsia ||| Alopecia ||| Pleural Effusion ||| Gastrointestinal Hemorrhage ||| Deglutition Disorders
	CHEMBL4204794	D006552	AVAPRITINIB	Hernia, Inguinal	0	0.0667934	D000505 ||| D010996 ||| D000647 ||| D007766 ||| D014717 ||| D002543	Alopecia ||| Pleural Effusion ||| Amnesia ||| Lacrimal Apparatus Diseases ||| Vertigo ||| Cerebral Hemorrhage
	CHEMBL4204794	D012005	AVAPRITINIB	Rectal Prolapse	0	0.0242572	D007319 ||| D000647 ||| D003863 ||| D014717 ||| D002543	Sleep Initiation and Maintenance Disorders ||| Amnesia ||| Depression ||| Vertigo ||| Cerebral Hemorrhage
	CHEMBL4204794	D014029	AVAPRITINIB	Tobacco Use Disorder	0	0.0446382	D000740 ||| D006973 ||| D005764	Anemia ||| Hypertension ||| Gastroesophageal Reflux
	CHEMBL4204794	D009203	AVAPRITINIB	Myocardial Infarction	0	0.505055	D000505 ||| D010996 ||| D000647 ||| D003680	Alopecia ||| Pleural Effusion ||| Amnesia ||| Deglutition Disorders
	CHEMBL4204794	D005756	AVAPRITINIB	Gastritis	0	0.0151851	D000505 ||| D000647 ||| D007766 ||| D014717 ||| D002543	Alopecia ||| Amnesia ||| Lacrimal Apparatus Diseases ||| Vertigo ||| Cerebral Hemorrhage
	CHEMBL4204794	D006548	AVAPRITINIB	Hernia, Diaphragmatic	0	0.069875	D000505 ||| D000647 ||| D007766 ||| D014717 ||| D003680 ||| D002543	Alopecia ||| Amnesia ||| Lacrimal Apparatus Diseases ||| Vertigo ||| Deglutition Disorders ||| Cerebral Hemorrhage
	CHEMBL4204794	D000076385	AVAPRITINIB	Diverticular Diseases	0	0.0600248	D007319 ||| D000740 ||| D003863 ||| D014717 ||| D006973	Sleep Initiation and Maintenance Disorders ||| Anemia ||| Depression ||| Vertigo ||| Hypertension
	CHEMBL4204794	D007319	AVAPRITINIB	Sleep Initiation and Maintenance Disorders	1	0.0236593	D000505 ||| D010996	Alopecia ||| Pleural Effusion
	CHEMBL4204794	D009290	AVAPRITINIB	Narcolepsy	0	0.0135799	D000505 ||| D010996	Alopecia ||| Pleural Effusion
	CHEMBL4204794	D003922	AVAPRITINIB	Diabetes Mellitus, Type 1	0	0.0642735	D003248 ||| D000505 ||| D000647	Constipation ||| Alopecia ||| Amnesia
	CHEMBL4204794	D002446	AVAPRITINIB	Celiac Disease	0	0.0173461	D000647 ||| D014717 ||| D002543	Amnesia ||| Vertigo ||| Cerebral Hemorrhage
	CHEMBL4204794	D008105	AVAPRITINIB	Liver Cirrhosis, Biliary	0	0.0171675	D012893 ||| D000505 ||| D000647 ||| D014717 ||| D002543	Sleep Wake Disorders ||| Alopecia ||| Amnesia ||| Vertigo ||| Cerebral Hemorrhage
	CHEMBL4204794	D014820	AVAPRITINIB	Vitiligo	0	0.0158982	D000647 ||| D002543	Amnesia ||| Cerebral Hemorrhage
	CHEMBL4204794	D009798	AVAPRITINIB	Ocular Hypertension	0	0.0367282	D003248 ||| D000740 ||| D005764	Constipation ||| Anemia ||| Gastroesophageal Reflux
	CHEMBL4204794	D009447	AVAPRITINIB	Neuroblastoma	0	0.0595443	D012893 ||| D000505 ||| D007319 ||| D000647 ||| D003863 ||| D014717 ||| D002543	Sleep Wake Disorders ||| Alopecia ||| Sleep Initiation and Maintenance Disorders ||| Amnesia ||| Depression ||| Vertigo ||| Cerebral Hemorrhage
	CHEMBL4204794	D012559	AVAPRITINIB	Schizophrenia	0	0.00763102	D000505 ||| D010996 ||| D003680	Alopecia ||| Pleural Effusion ||| Deglutition Disorders
	CHEMBL4204794	D000690	AVAPRITINIB	Amyotrophic Lateral Sclerosis	0	0.0312992	D000505	Alopecia
	CHEMBL4204794	D008180	AVAPRITINIB	Lupus Erythematosus, Systemic	0	0.0753364	D012893 ||| D000647 ||| D003680 ||| D002543	Sleep Wake Disorders ||| Amnesia ||| Deglutition Disorders ||| Cerebral Hemorrhage
	CHEMBL4204794	D000437	AVAPRITINIB	Alcoholism	0	0.00913138	D000505	Alopecia
	CHEMBL4204794	D000067877	AVAPRITINIB	Autism Spectrum Disorder	0	0.116663	D000505	Alopecia
	CHEMBL4204794	D001714	AVAPRITINIB	Bipolar Disorder	0	0.193308	D004415 ||| D010996 ||| D013921 ||| D000740 ||| D005764 ||| D006471 ||| D011537 ||| D001201	Dyspepsia ||| Pleural Effusion ||| Thrombocytopenia ||| Anemia ||| Gastroesophageal Reflux ||| Gastrointestinal Hemorrhage ||| Pruritus ||| Ascites
	CHEMBL4204794	D009771	AVAPRITINIB	Obsessive-Compulsive Disorder	0	0.0148409	D000505	Alopecia
	CHEMBL4204794	D003924	AVAPRITINIB	Diabetes Mellitus, Type 2	0	0.0717953	D003248 ||| D000505 ||| D000647	Constipation ||| Alopecia ||| Amnesia
	CHEMBL4204794	D000544	AVAPRITINIB	Alzheimer Disease	0	0.00700007	D000505	Alopecia
	CHEMBL4204794	D004827	AVAPRITINIB	Epilepsy	0	0.0126351	D003248 ||| D000505 ||| D010996 ||| D006471	Constipation ||| Alopecia ||| Pleural Effusion ||| Gastrointestinal Hemorrhage
	CHEMBL4204794	D005901	AVAPRITINIB	Glaucoma	0	0.0764363	D003248 ||| D004415 ||| D000505 ||| D010996 ||| D006471 ||| D003680	Constipation ||| Dyspepsia ||| Alopecia ||| Pleural Effusion ||| Gastrointestinal Hemorrhage ||| Deglutition Disorders
	CHEMBL4204794	D013167	AVAPRITINIB	Spondylitis, Ankylosing	0	0.0165787	D003248 ||| D012893 ||| D000647 ||| D002543	Constipation ||| Sleep Wake Disorders ||| Amnesia ||| Cerebral Hemorrhage
	CHEMBL4204794	D003863	AVAPRITINIB	Depression	1	0.0288365	D000505 ||| D010996	Alopecia ||| Pleural Effusion
	CHEMBL4204794	D010003	AVAPRITINIB	Osteoarthritis	0	0.103571	D003248 ||| D012893 ||| D000505 ||| D010996 ||| D000647 ||| D003680	Constipation ||| Sleep Wake Disorders ||| Alopecia ||| Pleural Effusion ||| Amnesia ||| Deglutition Disorders
	CHEMBL4204794	D000419	AVAPRITINIB	Albuminuria	0	0.0199278	D012893 ||| D000505 ||| D014717	Sleep Wake Disorders ||| Alopecia ||| Vertigo
	CHEMBL4204794	D001281	AVAPRITINIB	Atrial Fibrillation	0	0.0109721	D004415 ||| D000740 ||| D007766 ||| D005764 ||| D011537 ||| D001201	Dyspepsia ||| Anemia ||| Lacrimal Apparatus Diseases ||| Gastroesophageal Reflux ||| Pruritus ||| Ascites
	CHEMBL4204794	D006973	AVAPRITINIB	Hypertension	1	0.237745	D000505 ||| D010996 ||| D000647 ||| D003680	Alopecia ||| Pleural Effusion ||| Amnesia ||| Deglutition Disorders
	CHEMBL4204794	D006327	AVAPRITINIB	Heart Block	0	0.0130908	D000505 ||| D010996 ||| D003680	Alopecia ||| Pleural Effusion ||| Deglutition Disorders
	CHEMBL4204794	D055623	AVAPRITINIB	Keratosis, Actinic	0	0.0154841	D012893 ||| D000647 ||| D003680 ||| D002543	Sleep Wake Disorders ||| Amnesia ||| Deglutition Disorders ||| Cerebral Hemorrhage
	CHEMBL4204794	D001991	AVAPRITINIB	Bronchitis	0	0.0314225	D012893 ||| D000505 ||| D000647 ||| D003680 ||| D002543	Sleep Wake Disorders ||| Alopecia ||| Amnesia ||| Deglutition Disorders ||| Cerebral Hemorrhage
	CHEMBL4204794	D008175	AVAPRITINIB	Lung Neoplasms	0	0.0144395	D012893 ||| D000505 ||| D000647 ||| D003680 ||| D002543	Sleep Wake Disorders ||| Alopecia ||| Amnesia ||| Deglutition Disorders ||| Cerebral Hemorrhage
	CHEMBL4204794	D008545	AVAPRITINIB	Melanoma	0	0.0215893	D012893 ||| D000505 ||| D000647 ||| D003680 ||| D002543	Sleep Wake Disorders ||| Alopecia ||| Amnesia ||| Deglutition Disorders ||| Cerebral Hemorrhage
	CHEMBL4204794	D008228	AVAPRITINIB	Lymphoma, Non-Hodgkin	0	0.0175571	D003248 ||| D004415 ||| D012893 ||| D007319 ||| D000647 ||| D003863 ||| D014717 ||| D006973 ||| D005764 ||| D002543	Constipation ||| Dyspepsia ||| Sleep Wake Disorders ||| Sleep Initiation and Maintenance Disorders ||| Amnesia ||| Depression ||| Vertigo ||| Hypertension ||| Gastroesophageal Reflux ||| Cerebral Hemorrhage
	CHEMBL4204794	D002294	AVAPRITINIB	Carcinoma, Squamous Cell	0	0.0815819	D000505 ||| D000647 ||| D003680 ||| D002543	Alopecia ||| Amnesia ||| Deglutition Disorders ||| Cerebral Hemorrhage
	CHEMBL4204794	D002349	AVAPRITINIB	Carpal Tunnel Syndrome	0	0.0215583	D003248 ||| D000505 ||| D010996	Constipation ||| Alopecia ||| Pleural Effusion
	CHEMBL4204794	D016883	AVAPRITINIB	Diabetic Ketoacidosis	0	0.0212656	D000505 ||| D010996 ||| D000647 ||| D003680	Alopecia ||| Pleural Effusion ||| Amnesia ||| Deglutition Disorders
	CHEMBL4204794	D001749	AVAPRITINIB	Urinary Bladder Neoplasms	0	0.0153958	D007319 ||| D003863 ||| D007766 ||| D014717	Sleep Initiation and Maintenance Disorders ||| Depression ||| Lacrimal Apparatus Diseases ||| Vertigo
	CHEMBL4204794	D007889	AVAPRITINIB	Leiomyoma	0	0.0154453	D000505 ||| D010996 ||| D000647 ||| D014717 ||| D003680 ||| D002543	Alopecia ||| Pleural Effusion ||| Amnesia ||| Vertigo ||| Deglutition Disorders ||| Cerebral Hemorrhage
	CHEMBL4204794	D018798	AVAPRITINIB	Anemia, Iron-Deficiency	0	0.0228689	D000505 ||| D000647 ||| D007766 ||| D014717 ||| D003680 ||| D002543	Alopecia ||| Amnesia ||| Lacrimal Apparatus Diseases ||| Vertigo ||| Deglutition Disorders ||| Cerebral Hemorrhage
	CHEMBL4204794	D000380	AVAPRITINIB	Agranulocytosis	0	0.0496634	D003248 ||| D004415 ||| D012893 ||| D007319 ||| D003863 ||| D007766 ||| D006973 ||| D005764 ||| D006471 ||| D011537 ||| D058186 ||| D001201	Constipation ||| Dyspepsia ||| Sleep Wake Disorders ||| Sleep Initiation and Maintenance Disorders ||| Depression ||| Lacrimal Apparatus Diseases ||| Hypertension ||| Gastroesophageal Reflux ||| Gastrointestinal Hemorrhage ||| Pruritus ||| Acute Kidney Injury ||| Ascites
	CHEMBL4204794	D012893	AVAPRITINIB	Sleep Wake Disorders	1	0.0200091	D010996 ||| D013921 ||| D000740 ||| D006471 ||| D011537	Pleural Effusion ||| Thrombocytopenia ||| Anemia ||| Gastrointestinal Hemorrhage ||| Pruritus
	CHEMBL4204794	D006429	AVAPRITINIB	Hemiplegia	0	0.143624	D003248 ||| D004415 ||| D013921 ||| D000740 ||| D007766 ||| D006973 ||| D005764 ||| D006471 ||| D011537 ||| D058186 ||| D001201	Constipation ||| Dyspepsia ||| Thrombocytopenia ||| Anemia ||| Lacrimal Apparatus Diseases ||| Hypertension ||| Gastroesophageal Reflux ||| Gastrointestinal Hemorrhage ||| Pruritus ||| Acute Kidney Injury ||| Ascites
	CHEMBL4204794	D011655	AVAPRITINIB	Pulmonary Embolism	0	0.0204467	D000505 ||| D000647 ||| D003680	Alopecia ||| Amnesia ||| Deglutition Disorders
	CHEMBL4204794	D009202	AVAPRITINIB	Cardiomyopathies	0	0.0162673	D000505 ||| D010996 ||| D003680	Alopecia ||| Pleural Effusion ||| Deglutition Disorders
	CHEMBL4204794	D013345	AVAPRITINIB	Subarachnoid Hemorrhage	0	0.0255412	D003248 ||| D004415 ||| D010996 ||| D000740 ||| D005764 ||| D011537 ||| D001201	Constipation ||| Dyspepsia ||| Pleural Effusion ||| Anemia ||| Gastroesophageal Reflux ||| Pruritus ||| Ascites
	CHEMBL4204794	D002543	AVAPRITINIB	Cerebral Hemorrhage	1	0.0168952	D003248 ||| D004415 ||| D010996 ||| D000740 ||| D005764 ||| D011537 ||| D001201	Constipation ||| Dyspepsia ||| Pleural Effusion ||| Anemia ||| Gastroesophageal Reflux ||| Pruritus ||| Ascites
	CHEMBL4204794	D002544	AVAPRITINIB	Cerebral Infarction	0	0.0631536	D003248 ||| D010996 ||| D003680	Constipation ||| Pleural Effusion ||| Deglutition Disorders
	CHEMBL4204794	D050197	AVAPRITINIB	Arteriosclerosis	0	0.03252	D000505 ||| D010996 ||| D003680	Alopecia ||| Pleural Effusion ||| Deglutition Disorders
	CHEMBL4204794	D010689	AVAPRITINIB	Phlebitis	0	0.0534598	D003248 ||| D004415 ||| D012893 ||| D007319 ||| D000740 ||| D003863 ||| D007766 ||| D005764 ||| D011537 ||| D058186 ||| D001201	Constipation ||| Dyspepsia ||| Sleep Wake Disorders ||| Sleep Initiation and Maintenance Disorders ||| Anemia ||| Depression ||| Lacrimal Apparatus Diseases ||| Gastroesophageal Reflux ||| Pruritus ||| Acute Kidney Injury ||| Ascites
	CHEMBL4204794	D006484	AVAPRITINIB	Hemorrhoids	0	0.0365391	D012893 ||| D000505 ||| D000647 ||| D014717 ||| D003680	Sleep Wake Disorders ||| Alopecia ||| Amnesia ||| Vertigo ||| Deglutition Disorders
	CHEMBL4204794	D007022	AVAPRITINIB	Hypotension	0	0.0576892	D010996 ||| D000647 ||| D003680	Pleural Effusion ||| Amnesia ||| Deglutition Disorders
	CHEMBL4204794	D012852	AVAPRITINIB	Sinusitis	0	0.0258871	D012893 ||| D000505 ||| D000647 ||| D003680 ||| D002543	Sleep Wake Disorders ||| Alopecia ||| Amnesia ||| Deglutition Disorders ||| Cerebral Hemorrhage
	CHEMBL4204794	D010996	AVAPRITINIB	Pleural Effusion	1	0.0431756	D012893 ||| D007319 ||| D000647 ||| D003863 ||| D007766 ||| D006973 ||| D002543	Sleep Wake Disorders ||| Sleep Initiation and Maintenance Disorders ||| Amnesia ||| Depression ||| Lacrimal Apparatus Diseases ||| Hypertension ||| Cerebral Hemorrhage
	CHEMBL4204794	D011030	AVAPRITINIB	Pneumothorax	0	0.019319	D004415 ||| D007319 ||| D013921 ||| D000740 ||| D003863 ||| D007766 ||| D006973 ||| D005764 ||| D006471 ||| D011537 ||| D001201	Dyspepsia ||| Sleep Initiation and Maintenance Disorders ||| Thrombocytopenia ||| Anemia ||| Depression ||| Lacrimal Apparatus Diseases ||| Hypertension ||| Gastroesophageal Reflux ||| Gastrointestinal Hemorrhage ||| Pruritus ||| Ascites
	CHEMBL4204794	D014060	AVAPRITINIB	Tongue Diseases	0	0.130793	D013921 ||| D006973 ||| D058186 ||| D002543	Thrombocytopenia ||| Hypertension ||| Acute Kidney Injury ||| Cerebral Hemorrhage
	CHEMBL4204794	D004941	AVAPRITINIB	Esophagitis	0	0.086448	D000647 ||| D014717 ||| D002543	Amnesia ||| Vertigo ||| Cerebral Hemorrhage
	CHEMBL4204794	D013276	AVAPRITINIB	Stomach Ulcer	0	0.0162156	D012893 ||| D000505 ||| D000647 ||| D007766 ||| D014717 ||| D002543	Sleep Wake Disorders ||| Alopecia ||| Amnesia ||| Lacrimal Apparatus Diseases ||| Vertigo ||| Cerebral Hemorrhage
	CHEMBL4204794	D004415	AVAPRITINIB	Dyspepsia	1	0.0350657	D000647 ||| D007766 ||| D014717 ||| D002543	Amnesia ||| Lacrimal Apparatus Diseases ||| Vertigo ||| Cerebral Hemorrhage
	CHEMBL4204794	D002769	AVAPRITINIB	Cholelithiasis	0	0.038326	D012893 ||| D000505 ||| D000647 ||| D007766 ||| D014717 ||| D002543	Sleep Wake Disorders ||| Alopecia ||| Amnesia ||| Lacrimal Apparatus Diseases ||| Vertigo ||| Cerebral Hemorrhage
	CHEMBL4204794	D002764	AVAPRITINIB	Cholecystitis	0	0.0547986	D007319 ||| D003863 ||| D007766 ||| D014717 ||| D011537 ||| D002543	Sleep Initiation and Maintenance Disorders ||| Depression ||| Lacrimal Apparatus Diseases ||| Vertigo ||| Pruritus ||| Cerebral Hemorrhage
	CHEMBL4204794	D010195	AVAPRITINIB	Pancreatitis	0	0.0275985	D000505 ||| D000647 ||| D014717 ||| D002543	Alopecia ||| Amnesia ||| Vertigo ||| Cerebral Hemorrhage
	CHEMBL4204794	D008286	AVAPRITINIB	Malabsorption Syndromes	0	0.0673612	D012893 ||| D000647 ||| D014717 ||| D002543	Sleep Wake Disorders ||| Amnesia ||| Vertigo ||| Cerebral Hemorrhage
	CHEMBL4204794	D002481	AVAPRITINIB	Cellulitis	0	0.250503	D012893 ||| D007319 ||| D000647 ||| D003680 ||| D002543	Sleep Wake Disorders ||| Sleep Initiation and Maintenance Disorders ||| Amnesia ||| Deglutition Disorders ||| Cerebral Hemorrhage
	CHEMBL4204794	D011537	AVAPRITINIB	Pruritus	1	0.0604029	D012893 ||| D000647 ||| D003680 ||| D002543	Sleep Wake Disorders ||| Amnesia ||| Deglutition Disorders ||| Cerebral Hemorrhage
	CHEMBL4204794	D008010	AVAPRITINIB	Lichen Planus	0	0.019149	D004415 ||| D012893 ||| D007319 ||| D013921 ||| D000740 ||| D003863 ||| D006973 ||| D006471 ||| D058186 ||| D002543 ||| D001201	Dyspepsia ||| Sleep Wake Disorders ||| Sleep Initiation and Maintenance Disorders ||| Thrombocytopenia ||| Anemia ||| Depression ||| Hypertension ||| Gastrointestinal Hemorrhage ||| Acute Kidney Injury ||| Cerebral Hemorrhage ||| Ascites
	CHEMBL4204794	D017492	AVAPRITINIB	Keratosis, Seborrheic	0	0.0230232	D012893 ||| D000647 ||| D003680 ||| D002543	Sleep Wake Disorders ||| Amnesia ||| Deglutition Disorders ||| Cerebral Hemorrhage
	CHEMBL4204794	D011704	AVAPRITINIB	Pyelonephritis	0	0.0246292	D012893 ||| D000647 ||| D014717 ||| D003680 ||| D002543	Sleep Wake Disorders ||| Amnesia ||| Vertigo ||| Deglutition Disorders ||| Cerebral Hemorrhage
	CHEMBL4204794	D058186	AVAPRITINIB	Acute Kidney Injury	1	0.0546137	D000647 ||| D003680	Amnesia ||| Deglutition Disorders
	CHEMBL4204794	D007676	AVAPRITINIB	Kidney Failure, Chronic	0	0.0241593	D000505 ||| D010996 ||| D000647 ||| D003680	Alopecia ||| Pleural Effusion ||| Amnesia ||| Deglutition Disorders
	CHEMBL4204794	D003556	AVAPRITINIB	Cystitis	0	0.015071	D012893 ||| D000505 ||| D000647 ||| D014717 ||| D003680 ||| D002543	Sleep Wake Disorders ||| Alopecia ||| Amnesia ||| Vertigo ||| Deglutition Disorders ||| Cerebral Hemorrhage
	CHEMBL4204794	D011470	AVAPRITINIB	Prostatic Hyperplasia	0	0.045119	D007319 ||| D013921 ||| D003863 ||| D007766 ||| D006973 ||| D058186 ||| D002543	Sleep Initiation and Maintenance Disorders ||| Thrombocytopenia ||| Depression ||| Lacrimal Apparatus Diseases ||| Hypertension ||| Acute Kidney Injury ||| Cerebral Hemorrhage
	CHEMBL4204794	D011472	AVAPRITINIB	Prostatitis	0	0.0359749	D012893 ||| D007319 ||| D000647 ||| D003863 ||| D007766 ||| D014717 ||| D006973 ||| D002543	Sleep Wake Disorders ||| Sleep Initiation and Maintenance Disorders ||| Amnesia ||| Depression ||| Lacrimal Apparatus Diseases ||| Vertigo ||| Hypertension ||| Cerebral Hemorrhage
	CHEMBL4204794	D005348	AVAPRITINIB	Fibrocystic Breast Disease	0	0.0508255	D004415 ||| D007319 ||| D013921 ||| D000740 ||| D003863 ||| D007766 ||| D014717 ||| D006973 ||| D005764 ||| D011537 ||| D002543 ||| D001201	Dyspepsia ||| Sleep Initiation and Maintenance Disorders ||| Thrombocytopenia ||| Anemia ||| Depression ||| Lacrimal Apparatus Diseases ||| Vertigo ||| Hypertension ||| Gastroesophageal Reflux ||| Pruritus ||| Cerebral Hemorrhage ||| Ascites
	CHEMBL4204794	D006177	AVAPRITINIB	Gynecomastia	0	0.0387804	D004415 ||| D007319 ||| D013921 ||| D000740 ||| D003863 ||| D007766 ||| D006973 ||| D005764 ||| D006471 ||| D011537 ||| D001201	Dyspepsia ||| Sleep Initiation and Maintenance Disorders ||| Thrombocytopenia ||| Anemia ||| Depression ||| Lacrimal Apparatus Diseases ||| Hypertension ||| Gastroesophageal Reflux ||| Gastrointestinal Hemorrhage ||| Pruritus ||| Ascites
	CHEMBL4204794	D004715	AVAPRITINIB	Endometriosis	0	0.0191776	D000505 ||| D000647 ||| D014717 ||| D003680 ||| D002543	Alopecia ||| Amnesia ||| Vertigo ||| Deglutition Disorders ||| Cerebral Hemorrhage
	CHEMBL4204794	D003680	AVAPRITINIB	Deglutition Disorders	1	0.205372	D013921 ||| D000740 ||| D007766 ||| D006973 ||| D011537 ||| D058186	Thrombocytopenia ||| Anemia ||| Lacrimal Apparatus Diseases ||| Hypertension ||| Pruritus ||| Acute Kidney Injury
	CHEMBL4204794	D001201	AVAPRITINIB	Ascites	1	0.0438941	D014717 ||| D002543	Vertigo ||| Cerebral Hemorrhage
	CHEMBL4204794	D005076	AVAPRITINIB	Exanthema	0	0.24602	D012893 ||| D000647 ||| D003680 ||| D002543	Sleep Wake Disorders ||| Amnesia ||| Deglutition Disorders ||| Cerebral Hemorrhage
	CHEMBL4204794	D014717	AVAPRITINIB	Vertigo	1	0.0216414	D003248 ||| D004415 ||| D013921 ||| D000740 ||| D005764 ||| D006471 ||| D001201	Constipation ||| Dyspepsia ||| Thrombocytopenia ||| Anemia ||| Gastroesophageal Reflux ||| Gastrointestinal Hemorrhage ||| Ascites
	CHEMBL4204794	D013575	AVAPRITINIB	Syncope	0	0.0502691	D003248 ||| D004415 ||| D013921 ||| D000740 ||| D007766 ||| D005764 ||| D011537 ||| D058186	Constipation ||| Dyspepsia ||| Thrombocytopenia ||| Anemia ||| Lacrimal Apparatus Diseases ||| Gastroesophageal Reflux ||| Pruritus ||| Acute Kidney Injury
	CHEMBL4204794	D007766	AVAPRITINIB	Lacrimal Apparatus Diseases	1	0.050679	D003248 ||| D004415 ||| D010996 ||| D006471 ||| D003680	Constipation ||| Dyspepsia ||| Pleural Effusion ||| Gastrointestinal Hemorrhage ||| Deglutition Disorders
	CHEMBL4204794	D006471	AVAPRITINIB	Gastrointestinal Hemorrhage	1	0.0435765	D012893 ||| D000647 ||| D007766 ||| D014717	Sleep Wake Disorders ||| Amnesia ||| Lacrimal Apparatus Diseases ||| Vertigo
	CHEMBL4204794	D010437	AVAPRITINIB	Peptic Ulcer	0	0.0315384	D012893 ||| D000505 ||| D000647 ||| D007766 ||| D014717 ||| D002543	Sleep Wake Disorders ||| Alopecia ||| Amnesia ||| Lacrimal Apparatus Diseases ||| Vertigo ||| Cerebral Hemorrhage
	CHEMBL4204794	D005921	AVAPRITINIB	Glomerulonephritis	0	0.0225926	D012893 ||| D000505 ||| D000647 ||| D014717 ||| D003680 ||| D002543	Sleep Wake Disorders ||| Alopecia ||| Amnesia ||| Vertigo ||| Deglutition Disorders ||| Cerebral Hemorrhage
	CHEMBL4204794	D006333	AVAPRITINIB	Heart Failure	0	0.0216202	D000505 ||| D010996 ||| D000647 ||| D014717 ||| D003680	Alopecia ||| Pleural Effusion ||| Amnesia ||| Vertigo ||| Deglutition Disorders
	CHEMBL4204794	D006547	AVAPRITINIB	Hernia	0	0.0171758	D013921 ||| D007766 ||| D014717 ||| D011537	Thrombocytopenia ||| Lacrimal Apparatus Diseases ||| Vertigo ||| Pruritus
	CHEMBL4204794	D006689	AVAPRITINIB	Hodgkin Disease	0	0.138252	D012893 ||| D000505 ||| D007319 ||| D000647 ||| D003863 ||| D014717 ||| D003680 ||| D002543	Sleep Wake Disorders ||| Alopecia ||| Sleep Initiation and Maintenance Disorders ||| Amnesia ||| Depression ||| Vertigo ||| Deglutition Disorders ||| Cerebral Hemorrhage
	CHEMBL4204794	D008113	AVAPRITINIB	Liver Neoplasms	0	0.0156221	D007319 ||| D003863 ||| D007766 ||| D014717 ||| D011537	Sleep Initiation and Maintenance Disorders ||| Depression ||| Lacrimal Apparatus Diseases ||| Vertigo ||| Pruritus
	CHEMBL4204794	D010051	AVAPRITINIB	Ovarian Neoplasms	0	0.0405064	D000505 ||| D000647 ||| D007766 ||| D014717 ||| D003680 ||| D002543	Alopecia ||| Amnesia ||| Lacrimal Apparatus Diseases ||| Vertigo ||| Deglutition Disorders ||| Cerebral Hemorrhage
	CHEMBL4204794	D011471	AVAPRITINIB	Prostatic Neoplasms	0	0.0872219	D000505 ||| D000647 ||| D014717 ||| D003680 ||| D002543	Alopecia ||| Amnesia ||| Vertigo ||| Deglutition Disorders ||| Cerebral Hemorrhage
	CHEMBL4204794	D000647	AVAPRITINIB	Amnesia	1	0.163232	D003248 ||| D004415 ||| D010996 ||| D013921 ||| D000740 ||| D006973 ||| D005764 ||| D006471 ||| D011537 ||| D058186	Constipation ||| Dyspepsia ||| Pleural Effusion ||| Thrombocytopenia ||| Anemia ||| Hypertension ||| Gastroesophageal Reflux ||| Gastrointestinal Hemorrhage ||| Pruritus ||| Acute Kidney Injury
	CHEMBL4204794	D007951	AVAPRITINIB	Leukemia, Myeloid	0	0.0642407	D012893 ||| D007319 ||| D000647 ||| D003863 ||| D014717 ||| D003680 ||| D002543	Sleep Wake Disorders ||| Sleep Initiation and Maintenance Disorders ||| Amnesia ||| Depression ||| Vertigo ||| Deglutition Disorders ||| Cerebral Hemorrhage
	CHEMBL4204794	D000152	AVAPRITINIB	Acne Vulgaris	0	0.0178442	D000647 ||| D003680 ||| D002543	Amnesia ||| Deglutition Disorders ||| Cerebral Hemorrhage
	CHEMBL4204794	D000740	AVAPRITINIB	Anemia	1	0.0259618	D012893 ||| D000505 ||| D000647 ||| D014717 ||| D003680 ||| D002543	Sleep Wake Disorders ||| Alopecia ||| Amnesia ||| Vertigo ||| Deglutition Disorders ||| Cerebral Hemorrhage
	CHEMBL4204794	D001064	AVAPRITINIB	Appendicitis	0	0.0404155	D000505 ||| D000647 ||| D014717 ||| D002543	Alopecia ||| Amnesia ||| Vertigo ||| Cerebral Hemorrhage
	CHEMBL4204794	D003248	AVAPRITINIB	Constipation	1	0.0149255	D000505 ||| D000647 ||| D007766 ||| D014717 ||| D002543	Alopecia ||| Amnesia ||| Lacrimal Apparatus Diseases ||| Vertigo ||| Cerebral Hemorrhage
	CHEMBL4204794	D015352	AVAPRITINIB	Dry Eye Syndromes	0	0.030633	D003248 ||| D000505 ||| D010996 ||| D006471 ||| D003680	Constipation ||| Alopecia ||| Pleural Effusion ||| Gastrointestinal Hemorrhage ||| Deglutition Disorders
	CHEMBL4204794	D004381	AVAPRITINIB	Duodenal Ulcer	0	0.0156067	D000505 ||| D000647 ||| D007766 ||| D014717 ||| D002543	Alopecia ||| Amnesia ||| Lacrimal Apparatus Diseases ||| Vertigo ||| Cerebral Hemorrhage
	CHEMBL4204794	D015837	AVAPRITINIB	Vestibular Diseases	0	0.0789312	D003248 ||| D004415 ||| D000740 ||| D005764 ||| D006471 ||| D001201	Constipation ||| Dyspepsia ||| Anemia ||| Gastroesophageal Reflux ||| Gastrointestinal Hemorrhage ||| Ascites
	CHEMBL4204794	D005705	AVAPRITINIB	Gallbladder Diseases	0	0.0737859	D012893 ||| D007319 ||| D013921 ||| D000740 ||| D003863 ||| D007766 ||| D006973 ||| D011537 ||| D058186	Sleep Wake Disorders ||| Sleep Initiation and Maintenance Disorders ||| Thrombocytopenia ||| Anemia ||| Depression ||| Lacrimal Apparatus Diseases ||| Hypertension ||| Pruritus ||| Acute Kidney Injury
	CHEMBL4204794	D006073	AVAPRITINIB	Gout	0	0.0665483	D003248 ||| D012893 ||| D000505 ||| D010996 ||| D007319 ||| D000647 ||| D003680	Constipation ||| Sleep Wake Disorders ||| Alopecia ||| Pleural Effusion ||| Sleep Initiation and Maintenance Disorders ||| Amnesia ||| Deglutition Disorders
	CHEMBL4204794	D001145	AVAPRITINIB	Arrhythmias, Cardiac	0	0.0135607	D000505 ||| D010996 ||| D000647 ||| D003680	Alopecia ||| Pleural Effusion ||| Amnesia ||| Deglutition Disorders
	CHEMBL4204794	D043183	AVAPRITINIB	Irritable Bowel Syndrome	0	0.0181017	D000505 ||| D000647 ||| D014717 ||| D002543	Alopecia ||| Amnesia ||| Vertigo ||| Cerebral Hemorrhage
	CHEMBL4204794	D001851	AVAPRITINIB	Bone Diseases, Metabolic	0	0.0688857	D003248 ||| D004415 ||| D013921 ||| D000740 ||| D007766 ||| D006973 ||| D005764 ||| D006471 ||| D011537 ||| D058186 ||| D001201	Constipation ||| Dyspepsia ||| Thrombocytopenia ||| Anemia ||| Lacrimal Apparatus Diseases ||| Hypertension ||| Gastroesophageal Reflux ||| Gastrointestinal Hemorrhage ||| Pruritus ||| Acute Kidney Injury ||| Ascites
	CHEMBL4204794	D010024	AVAPRITINIB	Osteoporosis	0	0.0250009	D004415 ||| D005764 ||| D006471 ||| D011537 ||| D001201	Dyspepsia ||| Gastroesophageal Reflux ||| Gastrointestinal Hemorrhage ||| Pruritus ||| Ascites
	CHEMBL4204794	D009443	AVAPRITINIB	Neuritis	0	0.184736	D003248 ||| D004415 ||| D013921 ||| D000740 ||| D007766 ||| D006973 ||| D005764 ||| D006471 ||| D011537 ||| D058186 ||| D001201	Constipation ||| Dyspepsia ||| Thrombocytopenia ||| Anemia ||| Lacrimal Apparatus Diseases ||| Hypertension ||| Gastroesophageal Reflux ||| Gastrointestinal Hemorrhage ||| Pruritus ||| Acute Kidney Injury ||| Ascites
	CHEMBL4204794	D010538	AVAPRITINIB	Peritonitis	0	0.257719	D007319 ||| D013921 ||| D000740 ||| D003863 ||| D007766 ||| D006973 ||| D011537	Sleep Initiation and Maintenance Disorders ||| Thrombocytopenia ||| Anemia ||| Depression ||| Lacrimal Apparatus Diseases ||| Hypertension ||| Pruritus
	CHEMBL4204794	D010998	AVAPRITINIB	Pleurisy	0	0.0559954	D012893 ||| D003680 ||| D002543	Sleep Wake Disorders ||| Deglutition Disorders ||| Cerebral Hemorrhage
	CHEMBL4204794	D011565	AVAPRITINIB	Psoriasis	0	0.0938243	D012893 ||| D007319 ||| D000647 ||| D003863 ||| D003680 ||| D002543	Sleep Wake Disorders ||| Sleep Initiation and Maintenance Disorders ||| Amnesia ||| Depression ||| Deglutition Disorders ||| Cerebral Hemorrhage
	CHEMBL4204794	D012163	AVAPRITINIB	Retinal Detachment	0	0.0166605	D003248 ||| D004415 ||| D000505 ||| D010996 ||| D006471 ||| D003680	Constipation ||| Dyspepsia ||| Alopecia ||| Pleural Effusion ||| Gastrointestinal Hemorrhage ||| Deglutition Disorders
	CHEMBL4204794	D012393	AVAPRITINIB	Rosacea	0	0.0291825	D003248 ||| D004415 ||| D007319 ||| D013921 ||| D000740 ||| D003863 ||| D006973 ||| D005764 ||| D006471 ||| D058186 ||| D001201	Constipation ||| Dyspepsia ||| Sleep Initiation and Maintenance Disorders ||| Thrombocytopenia ||| Anemia ||| Depression ||| Hypertension ||| Gastroesophageal Reflux ||| Gastrointestinal Hemorrhage ||| Acute Kidney Injury ||| Ascites
	CHEMBL4204794	D006042	AVAPRITINIB	Goiter	0	0.0148337	D000505 ||| D010996 ||| D003680 ||| D002543	Alopecia ||| Pleural Effusion ||| Deglutition Disorders ||| Cerebral Hemorrhage
	CHEMBL4204794	D002546	AVAPRITINIB	Ischemic Attack, Transient	0	0.0912198	D003248 ||| D010996 ||| D006471 ||| D003680	Constipation ||| Pleural Effusion ||| Gastrointestinal Hemorrhage ||| Deglutition Disorders
	CHEMBL4204794	D000083242	AVAPRITINIB	Ischemic Stroke	0	0.0385287	D003248 ||| D000505 ||| D010996 ||| D003680	Constipation ||| Alopecia ||| Pleural Effusion ||| Deglutition Disorders
	CHEMBL4204794	D013921	AVAPRITINIB	Thrombocytopenia	1	0.0556489	D012893 ||| D000647 ||| D014717 ||| D003680	Sleep Wake Disorders ||| Amnesia ||| Vertigo ||| Deglutition Disorders
	CHEMBL4204794	D015179	AVAPRITINIB	Colorectal Neoplasms	0	0.0213043	D012893 ||| D000505 ||| D000647 ||| D014717 ||| D002543	Sleep Wake Disorders ||| Alopecia ||| Amnesia ||| Vertigo ||| Cerebral Hemorrhage
	CHEMBL4204794	D006627	AVAPRITINIB	Hirschsprung Disease	0	0.0192936	D000505 ||| D002543	Alopecia ||| Cerebral Hemorrhage
	CHEMBL4204794	D013964	AVAPRITINIB	Thyroid Neoplasms	0	0.0200174	D002543	Cerebral Hemorrhage
	CHEMBL4204794	D010001	AVAPRITINIB	Osteitis Deformans	0	0.119573	D003248 ||| D007319 ||| D000740 ||| D003863 ||| D006973 ||| D005764	Constipation ||| Sleep Initiation and Maintenance Disorders ||| Anemia ||| Depression ||| Hypertension ||| Gastroesophageal Reflux
	CHEMBL4204794	D007018	AVAPRITINIB	Hypopituitarism	0	0.0156907	D000505	Alopecia
	CHEMBL4204794	D020246	AVAPRITINIB	Venous Thrombosis	0	0.0172102	D012893 ||| D000505 ||| D000647 ||| D014717	Sleep Wake Disorders ||| Alopecia ||| Amnesia ||| Vertigo
	CHEMBL4204794	D000075224	AVAPRITINIB	Cardiac Conduction System Disease	0	0.040563	D007766 ||| D014717 ||| D011537	Lacrimal Apparatus Diseases ||| Vertigo ||| Pruritus
	CHEMBL4204794	D005242	AVAPRITINIB	Fecal Incontinence	0	0.0254451	D007766	Lacrimal Apparatus Diseases
	CHEMBL4204794	D016055	AVAPRITINIB	Urinary Retention	0	0.0710238	D010996 ||| D014717 ||| D003680 ||| D002543	Pleural Effusion ||| Vertigo ||| Deglutition Disorders ||| Cerebral Hemorrhage
	CHEMBL4204794	D011141	AVAPRITINIB	Polyuria	0	0.0954182	D010996 ||| D014717 ||| D003680 ||| D002543	Pleural Effusion ||| Vertigo ||| Deglutition Disorders ||| Cerebral Hemorrhage
	CHEMBL4204794	D007762	AVAPRITINIB	Labyrinthitis	0	0.0652785	D004415 ||| D013921 ||| D000740 ||| D006973 ||| D006471 ||| D058186 ||| D001201	Dyspepsia ||| Thrombocytopenia ||| Anemia ||| Hypertension ||| Gastrointestinal Hemorrhage ||| Acute Kidney Injury ||| Ascites
	CHEMBL4204794	D012878	AVAPRITINIB	Skin Neoplasms	0	0.0580257	D007319 ||| D013921 ||| D003863 ||| D006973 ||| D058186 ||| D002543 ||| D001201	Sleep Initiation and Maintenance Disorders ||| Thrombocytopenia ||| Depression ||| Hypertension ||| Acute Kidney Injury ||| Cerebral Hemorrhage ||| Ascites
	CHEMBL4204794	D009260	AVAPRITINIB	Nail Diseases	0	0.100649	D004415 ||| D012893 ||| D007319 ||| D013921 ||| D000740 ||| D003863 ||| D007766 ||| D006973 ||| D005764 ||| D006471 ||| D058186 ||| D002543 ||| D001201	Dyspepsia ||| Sleep Wake Disorders ||| Sleep Initiation and Maintenance Disorders ||| Thrombocytopenia ||| Anemia ||| Depression ||| Lacrimal Apparatus Diseases ||| Hypertension ||| Gastroesophageal Reflux ||| Gastrointestinal Hemorrhage ||| Acute Kidney Injury ||| Cerebral Hemorrhage ||| Ascites
	CHEMBL4204794	D016491	AVAPRITINIB	Peripheral Vascular Diseases	0	0.0435207	D010996 ||| D000647 ||| D003680	Pleural Effusion ||| Amnesia ||| Deglutition Disorders
	CHEMBL4204794	D011111	AVAPRITINIB	Polymyalgia Rheumatica	0	0.12508	D003248 ||| D004415 ||| D007319 ||| D013921 ||| D000740 ||| D003863 ||| D007766 ||| D006973 ||| D005764 ||| D006471 ||| D011537 ||| D058186 ||| D001201	Constipation ||| Dyspepsia ||| Sleep Initiation and Maintenance Disorders ||| Thrombocytopenia ||| Anemia ||| Depression ||| Lacrimal Apparatus Diseases ||| Hypertension ||| Gastroesophageal Reflux ||| Gastrointestinal Hemorrhage ||| Pruritus ||| Acute Kidney Injury ||| Ascites
	CHEMBL4204794	D013118	AVAPRITINIB	Spinal Cord Diseases	0	0.0296741	D003248 ||| D000505 ||| D010996 ||| D006471	Constipation ||| Alopecia ||| Pleural Effusion ||| Gastrointestinal Hemorrhage
	CHEMBL4204794	D014581	AVAPRITINIB	Urticaria	0	0.0175167	D000647 ||| D003680 ||| D002543	Amnesia ||| Deglutition Disorders ||| Cerebral Hemorrhage
	CHEMBL4204794	D014648	AVAPRITINIB	Varicose Veins	0	0.0247422	D012893 ||| D000505 ||| D000647 ||| D007766 ||| D014717 ||| D003680	Sleep Wake Disorders ||| Alopecia ||| Amnesia ||| Lacrimal Apparatus Diseases ||| Vertigo ||| Deglutition Disorders
	CHEMBL4204794	D010031	AVAPRITINIB	Otitis	0	0.0180165	D000647 ||| D003680 ||| D002543	Amnesia ||| Deglutition Disorders ||| Cerebral Hemorrhage
	CHEMBL4204794	D019966	AVAPRITINIB	Substance-Related Disorders	0	0.114176	D004415 ||| D010996 ||| D013921 ||| D000740 ||| D006973 ||| D005764 ||| D006471 ||| D011537 ||| D001201	Dyspepsia ||| Pleural Effusion ||| Thrombocytopenia ||| Anemia ||| Hypertension ||| Gastroesophageal Reflux ||| Gastrointestinal Hemorrhage ||| Pruritus ||| Ascites
	CHEMBL4204794	D015155	AVAPRITINIB	Esophageal Spasm, Diffuse	0	0.0150716	D000505 ||| D010996 ||| D000647 ||| D002543	Alopecia ||| Pleural Effusion ||| Amnesia ||| Cerebral Hemorrhage
	CHEMBL110	D001008	BENZNIDAZOLE	Anxiety Disorders	0	0.04545	D000380	Agranulocytosis
	CHEMBL110	D003324	BENZNIDAZOLE	Coronary Artery Disease	0	0.0235731	D000380	Agranulocytosis
	CHEMBL110	D009765	BENZNIDAZOLE	Obesity	0	0.0234732	D000647 ||| D000380	Amnesia ||| Agranulocytosis
	CHEMBL110	D010300	BENZNIDAZOLE	Parkinson Disease	0	0.0165512	D000380	Agranulocytosis
	CHEMBL110	D001172	BENZNIDAZOLE	Arthritis, Rheumatoid	0	0.0152163	D000647 ||| D000380	Amnesia ||| Agranulocytosis
	CHEMBL110	D003424	BENZNIDAZOLE	Crohn Disease	0	0.0331548	D007319 ||| D000647	Sleep Initiation and Maintenance Disorders ||| Amnesia
	CHEMBL110	D003093	BENZNIDAZOLE	Colitis, Ulcerative	0	0.0163989	D000647	Amnesia
	CHEMBL110	D015212	BENZNIDAZOLE	Inflammatory Bowel Diseases	0	0.0234655	D000647 ||| D000380	Amnesia ||| Agranulocytosis
	CHEMBL110	D002761	BENZNIDAZOLE	Cholangitis	0	0.0143954	D007319 ||| D000647	Sleep Initiation and Maintenance Disorders ||| Amnesia
	CHEMBL110	D017098	BENZNIDAZOLE	IgA Deficiency	0	0.0121741	D007319	Sleep Initiation and Maintenance Disorders
	CHEMBL110	D000505	BENZNIDAZOLE	Alopecia	0	0.0228499	D007319	Sleep Initiation and Maintenance Disorders
	CHEMBL110	D019226	BENZNIDAZOLE	Oral Ulcer	0	0.0170912	D000647	Amnesia
	CHEMBL110	D000787	BENZNIDAZOLE	Angina Pectoris	0	0.439709	D000647 ||| D000380	Amnesia ||| Agranulocytosis
	CHEMBL110	D065631	BENZNIDAZOLE	Rhinitis, Allergic	0	0.0143207	D000647 ||| D000380	Amnesia ||| Agranulocytosis
	CHEMBL110	D001249	BENZNIDAZOLE	Asthma	0	0.0152126	D000647 ||| D000380	Amnesia ||| Agranulocytosis
	CHEMBL110	D005764	BENZNIDAZOLE	Gastroesophageal Reflux	0	0.0110731	D000647 ||| D000380	Amnesia ||| Agranulocytosis
	CHEMBL110	D004485	BENZNIDAZOLE	Eczema	0	0.014658	D000647 ||| D000380	Amnesia ||| Agranulocytosis
	CHEMBL110	D006937	BENZNIDAZOLE	Hypercholesterolemia	0	0.478745	D000647 ||| D000380	Amnesia ||| Agranulocytosis
	CHEMBL110	D012626	BENZNIDAZOLE	Sebaceous Gland Neoplasms	0	0.110783	D007319	Sleep Initiation and Maintenance Disorders
	CHEMBL110	D001943	BENZNIDAZOLE	Breast Neoplasms	0	0.104749	D007319 ||| D000647 ||| D013921	Sleep Initiation and Maintenance Disorders ||| Amnesia ||| Thrombocytopenia
	CHEMBL110	D002280	BENZNIDAZOLE	Carcinoma, Basal Cell	0	0.0147816	D000647 ||| D000380	Amnesia ||| Agranulocytosis
	CHEMBL110	D000230	BENZNIDAZOLE	Adenocarcinoma	0	0.0163152	D007319 ||| D000647	Sleep Initiation and Maintenance Disorders ||| Amnesia
	CHEMBL110	D002386	BENZNIDAZOLE	Cataract	0	0.0180623	D000380	Agranulocytosis
	CHEMBL110	D006552	BENZNIDAZOLE	Hernia, Inguinal	0	0.0124817	D000647 ||| D000380	Amnesia ||| Agranulocytosis
	CHEMBL110	D012005	BENZNIDAZOLE	Rectal Prolapse	0	0.0262617	D007319 ||| D000647	Sleep Initiation and Maintenance Disorders ||| Amnesia
	CHEMBL110	D009203	BENZNIDAZOLE	Myocardial Infarction	0	0.511188	D000647	Amnesia
	CHEMBL110	D005756	BENZNIDAZOLE	Gastritis	0	0.030287	D000647 ||| D000380	Amnesia ||| Agranulocytosis
	CHEMBL110	D006548	BENZNIDAZOLE	Hernia, Diaphragmatic	0	0.0156237	D000647 ||| D000380	Amnesia ||| Agranulocytosis
	CHEMBL110	D000076385	BENZNIDAZOLE	Diverticular Diseases	0	0.0553707	D007319	Sleep Initiation and Maintenance Disorders
	CHEMBL110	D007319	BENZNIDAZOLE	Sleep Initiation and Maintenance Disorders	1	0.0170531	D000380	Agranulocytosis
	CHEMBL110	D009290	BENZNIDAZOLE	Narcolepsy	0	0.0205504	D000380	Agranulocytosis
	CHEMBL110	D003922	BENZNIDAZOLE	Diabetes Mellitus, Type 1	0	0.0156979	D000647	Amnesia
	CHEMBL110	D002446	BENZNIDAZOLE	Celiac Disease	0	0.0181629	D000647	Amnesia
	CHEMBL110	D008105	BENZNIDAZOLE	Liver Cirrhosis, Biliary	0	0.019073	D000647	Amnesia
	CHEMBL110	D014820	BENZNIDAZOLE	Vitiligo	0	0.0168391	D000647	Amnesia
	CHEMBL110	D009447	BENZNIDAZOLE	Neuroblastoma	0	0.0680578	D007319 ||| D000647	Sleep Initiation and Maintenance Disorders ||| Amnesia
	CHEMBL110	D012559	BENZNIDAZOLE	Schizophrenia	0	0.0245229	D000380	Agranulocytosis
	CHEMBL110	D008180	BENZNIDAZOLE	Lupus Erythematosus, Systemic	0	0.0137654	D000647 ||| D000380	Amnesia ||| Agranulocytosis
	CHEMBL110	D001714	BENZNIDAZOLE	Bipolar Disorder	0	0.063879	D013921 ||| D000380	Thrombocytopenia ||| Agranulocytosis
	CHEMBL110	D003924	BENZNIDAZOLE	Diabetes Mellitus, Type 2	0	0.0762082	D000647	Amnesia
	CHEMBL110	D004827	BENZNIDAZOLE	Epilepsy	0	0.0248673	D000380	Agranulocytosis
	CHEMBL110	D005901	BENZNIDAZOLE	Glaucoma	0	0.0162445	D000380	Agranulocytosis
	CHEMBL110	D013167	BENZNIDAZOLE	Spondylitis, Ankylosing	0	0.0176955	D000647	Amnesia
	CHEMBL110	D003863	BENZNIDAZOLE	Depression	0	0.0303922	D000380	Agranulocytosis
	CHEMBL110	D010003	BENZNIDAZOLE	Osteoarthritis	0	0.0183052	D000647 ||| D000380	Amnesia ||| Agranulocytosis
	CHEMBL110	D006973	BENZNIDAZOLE	Hypertension	0	0.150972	D000647 ||| D000380	Amnesia ||| Agranulocytosis
	CHEMBL110	D006327	BENZNIDAZOLE	Heart Block	0	0.0209335	D000380	Agranulocytosis
	CHEMBL110	D055623	BENZNIDAZOLE	Keratosis, Actinic	0	0.0193674	D000647 ||| D000380	Amnesia ||| Agranulocytosis
	CHEMBL110	D001991	BENZNIDAZOLE	Bronchitis	0	0.0221316	D000647 ||| D000380	Amnesia ||| Agranulocytosis
	CHEMBL110	D008175	BENZNIDAZOLE	Lung Neoplasms	0	0.0194833	D000647 ||| D000380	Amnesia ||| Agranulocytosis
	CHEMBL110	D008545	BENZNIDAZOLE	Melanoma	0	0.0140698	D000647 ||| D000380	Amnesia ||| Agranulocytosis
	CHEMBL110	D008228	BENZNIDAZOLE	Lymphoma, Non-Hodgkin	0	0.0193464	D007319 ||| D000647	Sleep Initiation and Maintenance Disorders ||| Amnesia
	CHEMBL110	D002294	BENZNIDAZOLE	Carcinoma, Squamous Cell	0	0.0168637	D000647 ||| D000380	Amnesia ||| Agranulocytosis
	CHEMBL110	D002349	BENZNIDAZOLE	Carpal Tunnel Syndrome	0	0.0588799	D000380	Agranulocytosis
	CHEMBL110	D016883	BENZNIDAZOLE	Diabetic Ketoacidosis	0	0.0155996	D000647 ||| D000380	Amnesia ||| Agranulocytosis
	CHEMBL110	D001749	BENZNIDAZOLE	Urinary Bladder Neoplasms	0	0.0159766	D007319	Sleep Initiation and Maintenance Disorders
	CHEMBL110	D007889	BENZNIDAZOLE	Leiomyoma	0	0.0119616	D000647 ||| D000380	Amnesia ||| Agranulocytosis
	CHEMBL110	D018798	BENZNIDAZOLE	Anemia, Iron-Deficiency	0	0.0120029	D000647	Amnesia
	CHEMBL110	D000380	BENZNIDAZOLE	Agranulocytosis	1	0.0164486	D007319	Sleep Initiation and Maintenance Disorders
	CHEMBL110	D012893	BENZNIDAZOLE	Sleep Wake Disorders	0	0.0354697	D013921 ||| D000380	Thrombocytopenia ||| Agranulocytosis
	CHEMBL110	D006429	BENZNIDAZOLE	Hemiplegia	0	0.0272747	D013921	Thrombocytopenia
	CHEMBL110	D011655	BENZNIDAZOLE	Pulmonary Embolism	0	0.0171036	D000647	Amnesia
	CHEMBL110	D009202	BENZNIDAZOLE	Cardiomyopathies	0	0.018107	D000380	Agranulocytosis
	CHEMBL110	D002544	BENZNIDAZOLE	Cerebral Infarction	0	0.0390302	D000380	Agranulocytosis
	CHEMBL110	D050197	BENZNIDAZOLE	Arteriosclerosis	0	0.0351716	D000380	Agranulocytosis
	CHEMBL110	D010689	BENZNIDAZOLE	Phlebitis	0	0.0510245	D007319	Sleep Initiation and Maintenance Disorders
	CHEMBL110	D006484	BENZNIDAZOLE	Hemorrhoids	0	0.0134323	D000647 ||| D000380	Amnesia ||| Agranulocytosis
	CHEMBL110	D007022	BENZNIDAZOLE	Hypotension	0	0.0597103	D000647 ||| D000380	Amnesia ||| Agranulocytosis
	CHEMBL110	D012852	BENZNIDAZOLE	Sinusitis	0	0.021231	D000647 ||| D000380	Amnesia ||| Agranulocytosis
	CHEMBL110	D010996	BENZNIDAZOLE	Pleural Effusion	0	0.0580453	D007319 ||| D000647	Sleep Initiation and Maintenance Disorders ||| Amnesia
	CHEMBL110	D011030	BENZNIDAZOLE	Pneumothorax	0	0.0201398	D007319 ||| D013921	Sleep Initiation and Maintenance Disorders ||| Thrombocytopenia
	CHEMBL110	D014060	BENZNIDAZOLE	Tongue Diseases	0	0.0563916	D013921	Thrombocytopenia
	CHEMBL110	D004941	BENZNIDAZOLE	Esophagitis	0	0.118595	D000647 ||| D000380	Amnesia ||| Agranulocytosis
	CHEMBL110	D013276	BENZNIDAZOLE	Stomach Ulcer	0	0.0163521	D000647 ||| D000380	Amnesia ||| Agranulocytosis
	CHEMBL110	D004415	BENZNIDAZOLE	Dyspepsia	0	0.0418218	D000647 ||| D000380	Amnesia ||| Agranulocytosis
	CHEMBL110	D002769	BENZNIDAZOLE	Cholelithiasis	0	0.0392162	D000647 ||| D000380	Amnesia ||| Agranulocytosis
	CHEMBL110	D002764	BENZNIDAZOLE	Cholecystitis	0	0.0259095	D007319	Sleep Initiation and Maintenance Disorders
	CHEMBL110	D010195	BENZNIDAZOLE	Pancreatitis	0	0.0209893	D000647 ||| D000380	Amnesia ||| Agranulocytosis
	CHEMBL110	D008286	BENZNIDAZOLE	Malabsorption Syndromes	0	0.0290459	D000647 ||| D000380	Amnesia ||| Agranulocytosis
	CHEMBL110	D002481	BENZNIDAZOLE	Cellulitis	0	0.0672105	D007319 ||| D000647 ||| D000380	Sleep Initiation and Maintenance Disorders ||| Amnesia ||| Agranulocytosis
	CHEMBL110	D011537	BENZNIDAZOLE	Pruritus	0	0.0369345	D000647 ||| D000380	Amnesia ||| Agranulocytosis
	CHEMBL110	D008010	BENZNIDAZOLE	Lichen Planus	0	0.0152794	D007319 ||| D013921	Sleep Initiation and Maintenance Disorders ||| Thrombocytopenia
	CHEMBL110	D017492	BENZNIDAZOLE	Keratosis, Seborrheic	0	0.0161165	D000647 ||| D000380	Amnesia ||| Agranulocytosis
	CHEMBL110	D011704	BENZNIDAZOLE	Pyelonephritis	0	0.0247162	D000647 ||| D000380	Amnesia ||| Agranulocytosis
	CHEMBL110	D058186	BENZNIDAZOLE	Acute Kidney Injury	0	0.0511345	D000647 ||| D000380	Amnesia ||| Agranulocytosis
	CHEMBL110	D007676	BENZNIDAZOLE	Kidney Failure, Chronic	0	0.0205979	D000647 ||| D000380	Amnesia ||| Agranulocytosis
	CHEMBL110	D003556	BENZNIDAZOLE	Cystitis	0	0.0226972	D000647 ||| D000380	Amnesia ||| Agranulocytosis
	CHEMBL110	D011470	BENZNIDAZOLE	Prostatic Hyperplasia	0	0.0268596	D007319 ||| D013921	Sleep Initiation and Maintenance Disorders ||| Thrombocytopenia
	CHEMBL110	D011472	BENZNIDAZOLE	Prostatitis	0	0.0222659	D007319 ||| D000647	Sleep Initiation and Maintenance Disorders ||| Amnesia
	CHEMBL110	D005348	BENZNIDAZOLE	Fibrocystic Breast Disease	0	0.0317014	D007319 ||| D013921	Sleep Initiation and Maintenance Disorders ||| Thrombocytopenia
	CHEMBL110	D006177	BENZNIDAZOLE	Gynecomastia	0	0.0418936	D007319 ||| D013921	Sleep Initiation and Maintenance Disorders ||| Thrombocytopenia
	CHEMBL110	D004715	BENZNIDAZOLE	Endometriosis	0	0.0141585	D000647 ||| D000380	Amnesia ||| Agranulocytosis
	CHEMBL110	D003680	BENZNIDAZOLE	Deglutition Disorders	0	0.0616383	D013921	Thrombocytopenia
	CHEMBL110	D001201	BENZNIDAZOLE	Ascites	0	0.115698	D000380	Agranulocytosis
	CHEMBL110	D005076	BENZNIDAZOLE	Exanthema	0	0.0199816	D000647 ||| D000380	Amnesia ||| Agranulocytosis
	CHEMBL110	D014717	BENZNIDAZOLE	Vertigo	0	0.0632988	D013921	Thrombocytopenia
	CHEMBL110	D013575	BENZNIDAZOLE	Syncope	0	0.0466946	D013921	Thrombocytopenia
	CHEMBL110	D007766	BENZNIDAZOLE	Lacrimal Apparatus Diseases	0	0.026038	D000380	Agranulocytosis
	CHEMBL110	D006471	BENZNIDAZOLE	Gastrointestinal Hemorrhage	0	0.0336001	D000647 ||| D000380	Amnesia ||| Agranulocytosis
	CHEMBL110	D010437	BENZNIDAZOLE	Peptic Ulcer	0	0.018636	D000647 ||| D000380	Amnesia ||| Agranulocytosis
	CHEMBL110	D005921	BENZNIDAZOLE	Glomerulonephritis	0	0.0197564	D000647 ||| D000380	Amnesia ||| Agranulocytosis
	CHEMBL110	D006333	BENZNIDAZOLE	Heart Failure	0	0.0169832	D000647 ||| D000380	Amnesia ||| Agranulocytosis
	CHEMBL110	D006547	BENZNIDAZOLE	Hernia	0	0.0198473	D013921	Thrombocytopenia
	CHEMBL110	D006689	BENZNIDAZOLE	Hodgkin Disease	0	0.0155519	D007319 ||| D000647	Sleep Initiation and Maintenance Disorders ||| Amnesia
	CHEMBL110	D008113	BENZNIDAZOLE	Liver Neoplasms	0	0.0154959	D007319	Sleep Initiation and Maintenance Disorders
	CHEMBL110	D010051	BENZNIDAZOLE	Ovarian Neoplasms	0	0.0177411	D000647 ||| D000380	Amnesia ||| Agranulocytosis
	CHEMBL110	D011471	BENZNIDAZOLE	Prostatic Neoplasms	0	0.0116862	D000647 ||| D000380	Amnesia ||| Agranulocytosis
	CHEMBL110	D000647	BENZNIDAZOLE	Amnesia	1	0.0310938	D013921	Thrombocytopenia
	CHEMBL110	D007951	BENZNIDAZOLE	Leukemia, Myeloid	0	0.441431	D007319 ||| D000647 ||| D000380	Sleep Initiation and Maintenance Disorders ||| Amnesia ||| Agranulocytosis
	CHEMBL110	D000152	BENZNIDAZOLE	Acne Vulgaris	0	0.0279089	D000647 ||| D000380	Amnesia ||| Agranulocytosis
	CHEMBL110	D000740	BENZNIDAZOLE	Anemia	0	0.0313377	D000647	Amnesia
	CHEMBL110	D001064	BENZNIDAZOLE	Appendicitis	0	0.0174711	D000647 ||| D000380	Amnesia ||| Agranulocytosis
	CHEMBL110	D003248	BENZNIDAZOLE	Constipation	0	0.0151617	D000647 ||| D000380	Amnesia ||| Agranulocytosis
	CHEMBL110	D015352	BENZNIDAZOLE	Dry Eye Syndromes	0	0.0289052	D000380	Agranulocytosis
	CHEMBL110	D004381	BENZNIDAZOLE	Duodenal Ulcer	0	0.0183167	D000647 ||| D000380	Amnesia ||| Agranulocytosis
	CHEMBL110	D005705	BENZNIDAZOLE	Gallbladder Diseases	0	0.0769246	D007319 ||| D013921	Sleep Initiation and Maintenance Disorders ||| Thrombocytopenia
	CHEMBL110	D006073	BENZNIDAZOLE	Gout	0	0.0678047	D007319 ||| D000647	Sleep Initiation and Maintenance Disorders ||| Amnesia
	CHEMBL110	D001145	BENZNIDAZOLE	Arrhythmias, Cardiac	0	0.0157753	D000647 ||| D000380	Amnesia ||| Agranulocytosis
	CHEMBL110	D043183	BENZNIDAZOLE	Irritable Bowel Syndrome	0	0.0143076	D000647 ||| D000380	Amnesia ||| Agranulocytosis
	CHEMBL110	D001851	BENZNIDAZOLE	Bone Diseases, Metabolic	0	0.0253654	D013921	Thrombocytopenia
	CHEMBL110	D009443	BENZNIDAZOLE	Neuritis	0	0.0220767	D013921	Thrombocytopenia
	CHEMBL110	D010538	BENZNIDAZOLE	Peritonitis	0	0.3217	D007319 ||| D013921	Sleep Initiation and Maintenance Disorders ||| Thrombocytopenia
	CHEMBL110	D010998	BENZNIDAZOLE	Pleurisy	0	0.043741	D000380	Agranulocytosis
	CHEMBL110	D011565	BENZNIDAZOLE	Psoriasis	0	0.0150093	D007319 ||| D000647 ||| D000380	Sleep Initiation and Maintenance Disorders ||| Amnesia ||| Agranulocytosis
	CHEMBL110	D012163	BENZNIDAZOLE	Retinal Detachment	0	0.0199053	D000380	Agranulocytosis
	CHEMBL110	D012393	BENZNIDAZOLE	Rosacea	0	0.0355116	D007319 ||| D013921	Sleep Initiation and Maintenance Disorders ||| Thrombocytopenia
	CHEMBL110	D006042	BENZNIDAZOLE	Goiter	0	0.018063	D000380	Agranulocytosis
	CHEMBL110	D002546	BENZNIDAZOLE	Ischemic Attack, Transient	0	0.0460909	D000380	Agranulocytosis
	CHEMBL110	D000083242	BENZNIDAZOLE	Ischemic Stroke	0	0.0595845	D000380	Agranulocytosis
	CHEMBL110	D012891	BENZNIDAZOLE	Sleep Apnea Syndromes	0	0.0354054	D000380	Agranulocytosis
	CHEMBL110	D013921	BENZNIDAZOLE	Thrombocytopenia	1	0.0309842	D000647	Amnesia
	CHEMBL110	D015179	BENZNIDAZOLE	Colorectal Neoplasms	0	0.0181498	D000647	Amnesia
	CHEMBL110	D010001	BENZNIDAZOLE	Osteitis Deformans	0	0.173484	D007319	Sleep Initiation and Maintenance Disorders
	CHEMBL110	D020246	BENZNIDAZOLE	Venous Thrombosis	0	0.0191671	D000647	Amnesia
	CHEMBL110	D000075224	BENZNIDAZOLE	Cardiac Conduction System Disease	0	0.0230622	D000380	Agranulocytosis
	CHEMBL110	D003731	BENZNIDAZOLE	Dental Caries	0	0.0806296	D000380	Agranulocytosis
	CHEMBL110	D016055	BENZNIDAZOLE	Urinary Retention	0	0.0203059	D000380	Agranulocytosis
	CHEMBL110	D011141	BENZNIDAZOLE	Polyuria	0	0.0160201	D000380	Agranulocytosis
	CHEMBL110	D007762	BENZNIDAZOLE	Labyrinthitis	0	0.059515	D013921 ||| D000380	Thrombocytopenia ||| Agranulocytosis
	CHEMBL110	D012878	BENZNIDAZOLE	Skin Neoplasms	0	0.0934459	D007319 ||| D013921	Sleep Initiation and Maintenance Disorders ||| Thrombocytopenia
	CHEMBL110	D009260	BENZNIDAZOLE	Nail Diseases	0	0.0565724	D007319 ||| D013921	Sleep Initiation and Maintenance Disorders ||| Thrombocytopenia
	CHEMBL110	D016491	BENZNIDAZOLE	Peripheral Vascular Diseases	0	0.0563938	D000647 ||| D000380	Amnesia ||| Agranulocytosis
	CHEMBL110	D011111	BENZNIDAZOLE	Polymyalgia Rheumatica	0	0.238897	D007319 ||| D013921	Sleep Initiation and Maintenance Disorders ||| Thrombocytopenia
	CHEMBL110	D013118	BENZNIDAZOLE	Spinal Cord Diseases	0	0.0278021	D000380	Agranulocytosis
	CHEMBL110	D014581	BENZNIDAZOLE	Urticaria	0	0.0180301	D000647 ||| D000380	Amnesia ||| Agranulocytosis
	CHEMBL110	D014648	BENZNIDAZOLE	Varicose Veins	0	0.013543	D000647	Amnesia
	CHEMBL110	D010031	BENZNIDAZOLE	Otitis	0	0.019127	D000647 ||| D000380	Amnesia ||| Agranulocytosis
	CHEMBL110	D019966	BENZNIDAZOLE	Substance-Related Disorders	0	0.0278052	D013921	Thrombocytopenia
	CHEMBL110	D015155	BENZNIDAZOLE	Esophageal Spasm, Diffuse	0	0.0198483	D000647 ||| D000380	Amnesia ||| Agranulocytosis
	CHEMBL1200472	D009765	QUAZEPAM	Obesity	0	0.0175534	D000647	Amnesia
	CHEMBL1200472	D001172	QUAZEPAM	Arthritis, Rheumatoid	0	0.0120339	D000647	Amnesia
	CHEMBL1200472	D003424	QUAZEPAM	Crohn Disease	0	0.0297764	D000647 ||| D003863	Amnesia ||| Depression
	CHEMBL1200472	D003093	QUAZEPAM	Colitis, Ulcerative	0	0.0164354	D000647	Amnesia
	CHEMBL1200472	D015212	QUAZEPAM	Inflammatory Bowel Diseases	0	0.0213699	D000647	Amnesia
	CHEMBL1200472	D002761	QUAZEPAM	Cholangitis	0	0.0165627	D000647 ||| D003863	Amnesia ||| Depression
	CHEMBL1200472	D017098	QUAZEPAM	IgA Deficiency	0	0.012635	D003863	Depression
	CHEMBL1200472	D008268	QUAZEPAM	Macular Degeneration	0	0.0199956	D004415	Dyspepsia
	CHEMBL1200472	D000505	QUAZEPAM	Alopecia	0	0.0475926	D003863	Depression
	CHEMBL1200472	D019226	QUAZEPAM	Oral Ulcer	0	0.0165721	D000647	Amnesia
	CHEMBL1200472	D000787	QUAZEPAM	Angina Pectoris	0	0.438397	D000647	Amnesia
	CHEMBL1200472	D065631	QUAZEPAM	Rhinitis, Allergic	0	0.0150793	D000647	Amnesia
	CHEMBL1200472	D001249	QUAZEPAM	Asthma	0	0.0126373	D000647	Amnesia
	CHEMBL1200472	D005764	QUAZEPAM	Gastroesophageal Reflux	0	0.00913116	D000647	Amnesia
	CHEMBL1200472	D008881	QUAZEPAM	Migraine Disorders	0	0.0950824	D004415	Dyspepsia
	CHEMBL1200472	D004485	QUAZEPAM	Eczema	0	0.0142196	D000647	Amnesia
	CHEMBL1200472	D006937	QUAZEPAM	Hypercholesterolemia	0	0.459835	D000647	Amnesia
	CHEMBL1200472	D012626	QUAZEPAM	Sebaceous Gland Neoplasms	0	0.0491006	D003863	Depression
	CHEMBL1200472	D001943	QUAZEPAM	Breast Neoplasms	0	0.0143643	D000647 ||| D003863	Amnesia ||| Depression
	CHEMBL1200472	D002280	QUAZEPAM	Carcinoma, Basal Cell	0	0.0148499	D000647	Amnesia
	CHEMBL1200472	D000230	QUAZEPAM	Adenocarcinoma	0	0.01643	D000647 ||| D003863	Amnesia ||| Depression
	CHEMBL1200472	D002386	QUAZEPAM	Cataract	0	0.0349395	D004415	Dyspepsia
	CHEMBL1200472	D006552	QUAZEPAM	Hernia, Inguinal	0	0.0134299	D000647	Amnesia
	CHEMBL1200472	D012005	QUAZEPAM	Rectal Prolapse	0	0.0176999	D000647 ||| D003863	Amnesia ||| Depression
	CHEMBL1200472	D009203	QUAZEPAM	Myocardial Infarction	0	0.511651	D000647	Amnesia
	CHEMBL1200472	D005756	QUAZEPAM	Gastritis	0	0.0226187	D000647	Amnesia
	CHEMBL1200472	D006548	QUAZEPAM	Hernia, Diaphragmatic	0	0.0148039	D000647	Amnesia
	CHEMBL1200472	D000076385	QUAZEPAM	Diverticular Diseases	0	0.022472	D003863	Depression
	CHEMBL1200472	D003922	QUAZEPAM	Diabetes Mellitus, Type 1	0	0.0155358	D000647	Amnesia
	CHEMBL1200472	D002446	QUAZEPAM	Celiac Disease	0	0.0178892	D000647	Amnesia
	CHEMBL1200472	D008105	QUAZEPAM	Liver Cirrhosis, Biliary	0	0.020104	D000647	Amnesia
	CHEMBL1200472	D014820	QUAZEPAM	Vitiligo	0	0.0172836	D000647	Amnesia
	CHEMBL1200472	D009447	QUAZEPAM	Neuroblastoma	0	0.0414197	D000647 ||| D003863	Amnesia ||| Depression
	CHEMBL1200472	D008180	QUAZEPAM	Lupus Erythematosus, Systemic	0	0.0140676	D000647	Amnesia
	CHEMBL1200472	D001714	QUAZEPAM	Bipolar Disorder	0	0.0242149	D004415	Dyspepsia
	CHEMBL1200472	D003924	QUAZEPAM	Diabetes Mellitus, Type 2	0	0.0761557	D000647	Amnesia
	CHEMBL1200472	D005901	QUAZEPAM	Glaucoma	0	0.0244309	D004415	Dyspepsia
	CHEMBL1200472	D013167	QUAZEPAM	Spondylitis, Ankylosing	0	0.0180815	D000647	Amnesia
	CHEMBL1200472	D010003	QUAZEPAM	Osteoarthritis	0	0.0181619	D000647	Amnesia
	CHEMBL1200472	D001281	QUAZEPAM	Atrial Fibrillation	0	0.0191065	D004415	Dyspepsia
	CHEMBL1200472	D006973	QUAZEPAM	Hypertension	0	0.152854	D000647	Amnesia
	CHEMBL1200472	D055623	QUAZEPAM	Keratosis, Actinic	0	0.0167741	D000647	Amnesia
	CHEMBL1200472	D001991	QUAZEPAM	Bronchitis	0	0.0125855	D000647	Amnesia
	CHEMBL1200472	D008175	QUAZEPAM	Lung Neoplasms	0	0.0139509	D000647	Amnesia
	CHEMBL1200472	D008545	QUAZEPAM	Melanoma	0	0.0138414	D000647	Amnesia
	CHEMBL1200472	D008228	QUAZEPAM	Lymphoma, Non-Hodgkin	0	0.0250014	D004415 ||| D000647 ||| D003863	Dyspepsia ||| Amnesia ||| Depression
	CHEMBL1200472	D002294	QUAZEPAM	Carcinoma, Squamous Cell	0	0.0130568	D000647	Amnesia
	CHEMBL1200472	D016883	QUAZEPAM	Diabetic Ketoacidosis	0	0.0154367	D000647	Amnesia
	CHEMBL1200472	D001749	QUAZEPAM	Urinary Bladder Neoplasms	0	0.0146368	D003863	Depression
	CHEMBL1200472	D007889	QUAZEPAM	Leiomyoma	0	0.0101385	D000647	Amnesia
	CHEMBL1200472	D018798	QUAZEPAM	Anemia, Iron-Deficiency	0	0.0121571	D000647	Amnesia
	CHEMBL1200472	D000380	QUAZEPAM	Agranulocytosis	0	0.030489	D004415 ||| D003863	Dyspepsia ||| Depression
	CHEMBL1200472	D006429	QUAZEPAM	Hemiplegia	0	0.0601423	D004415	Dyspepsia
	CHEMBL1200472	D011655	QUAZEPAM	Pulmonary Embolism	0	0.0182767	D000647	Amnesia
	CHEMBL1200472	D013345	QUAZEPAM	Subarachnoid Hemorrhage	0	0.0985218	D004415	Dyspepsia
	CHEMBL1200472	D002543	QUAZEPAM	Cerebral Hemorrhage	0	0.0201898	D004415	Dyspepsia
	CHEMBL1200472	D010689	QUAZEPAM	Phlebitis	0	0.0530427	D004415 ||| D003863	Dyspepsia ||| Depression
	CHEMBL1200472	D006484	QUAZEPAM	Hemorrhoids	0	0.0123845	D000647	Amnesia
	CHEMBL1200472	D007022	QUAZEPAM	Hypotension	0	0.0237527	D000647	Amnesia
	CHEMBL1200472	D012852	QUAZEPAM	Sinusitis	0	0.0213584	D000647	Amnesia
	CHEMBL1200472	D010996	QUAZEPAM	Pleural Effusion	0	0.0549982	D000647 ||| D003863	Amnesia ||| Depression
	CHEMBL1200472	D011030	QUAZEPAM	Pneumothorax	0	0.022858	D004415 ||| D003863	Dyspepsia ||| Depression
	CHEMBL1200472	D004941	QUAZEPAM	Esophagitis	0	0.0367771	D000647	Amnesia
	CHEMBL1200472	D013276	QUAZEPAM	Stomach Ulcer	0	0.0167397	D000647	Amnesia
	CHEMBL1200472	D004415	QUAZEPAM	Dyspepsia	1	0.0435177	D000647	Amnesia
	CHEMBL1200472	D002769	QUAZEPAM	Cholelithiasis	0	0.0386775	D000647	Amnesia
	CHEMBL1200472	D002764	QUAZEPAM	Cholecystitis	0	0.059723	D003863	Depression
	CHEMBL1200472	D010195	QUAZEPAM	Pancreatitis	0	0.017022	D000647	Amnesia
	CHEMBL1200472	D008286	QUAZEPAM	Malabsorption Syndromes	0	0.0296382	D000647	Amnesia
	CHEMBL1200472	D002481	QUAZEPAM	Cellulitis	0	0.0243599	D000647	Amnesia
	CHEMBL1200472	D011537	QUAZEPAM	Pruritus	0	0.0387873	D000647	Amnesia
	CHEMBL1200472	D008010	QUAZEPAM	Lichen Planus	0	0.0150367	D004415 ||| D003863	Dyspepsia ||| Depression
	CHEMBL1200472	D017492	QUAZEPAM	Keratosis, Seborrheic	0	0.0159706	D000647	Amnesia
	CHEMBL1200472	D011704	QUAZEPAM	Pyelonephritis	0	0.0234239	D000647	Amnesia
	CHEMBL1200472	D058186	QUAZEPAM	Acute Kidney Injury	0	0.0555365	D000647	Amnesia
	CHEMBL1200472	D007676	QUAZEPAM	Kidney Failure, Chronic	0	0.021132	D000647	Amnesia
	CHEMBL1200472	D003556	QUAZEPAM	Cystitis	0	0.0152286	D000647	Amnesia
	CHEMBL1200472	D011470	QUAZEPAM	Prostatic Hyperplasia	0	0.0121701	D003863	Depression
	CHEMBL1200472	D011472	QUAZEPAM	Prostatitis	0	0.0323598	D000647 ||| D003863	Amnesia ||| Depression
	CHEMBL1200472	D005348	QUAZEPAM	Fibrocystic Breast Disease	0	0.0309555	D004415 ||| D003863	Dyspepsia ||| Depression
	CHEMBL1200472	D006177	QUAZEPAM	Gynecomastia	0	0.0507098	D004415 ||| D003863	Dyspepsia ||| Depression
	CHEMBL1200472	D004715	QUAZEPAM	Endometriosis	0	0.0137683	D000647	Amnesia
	CHEMBL1200472	D005076	QUAZEPAM	Exanthema	0	0.0212077	D000647	Amnesia
	CHEMBL1200472	D014717	QUAZEPAM	Vertigo	0	0.0299695	D004415	Dyspepsia
	CHEMBL1200472	D013575	QUAZEPAM	Syncope	0	0.0611698	D004415	Dyspepsia
	CHEMBL1200472	D007766	QUAZEPAM	Lacrimal Apparatus Diseases	0	0.0157242	D004415	Dyspepsia
	CHEMBL1200472	D006471	QUAZEPAM	Gastrointestinal Hemorrhage	0	0.0363721	D000647	Amnesia
	CHEMBL1200472	D010437	QUAZEPAM	Peptic Ulcer	0	0.0186005	D000647	Amnesia
	CHEMBL1200472	D005921	QUAZEPAM	Glomerulonephritis	0	0.0198417	D000647	Amnesia
	CHEMBL1200472	D006333	QUAZEPAM	Heart Failure	0	0.0167491	D000647	Amnesia
	CHEMBL1200472	D006689	QUAZEPAM	Hodgkin Disease	0	0.147385	D000647 ||| D003863	Amnesia ||| Depression
	CHEMBL1200472	D008113	QUAZEPAM	Liver Neoplasms	0	0.014168	D003863	Depression
	CHEMBL1200472	D010051	QUAZEPAM	Ovarian Neoplasms	0	0.0165896	D000647	Amnesia
	CHEMBL1200472	D011471	QUAZEPAM	Prostatic Neoplasms	0	0.0104045	D000647	Amnesia
	CHEMBL1200472	D000647	QUAZEPAM	Amnesia	1	0.0446315	D004415	Dyspepsia
	CHEMBL1200472	D007951	QUAZEPAM	Leukemia, Myeloid	0	0.0339343	D000647 ||| D003863	Amnesia ||| Depression
	CHEMBL1200472	D000152	QUAZEPAM	Acne Vulgaris	0	0.0163148	D000647	Amnesia
	CHEMBL1200472	D000740	QUAZEPAM	Anemia	0	0.0327703	D000647	Amnesia
	CHEMBL1200472	D001064	QUAZEPAM	Appendicitis	0	0.0183362	D000647	Amnesia
	CHEMBL1200472	D003248	QUAZEPAM	Constipation	0	0.0159413	D000647	Amnesia
	CHEMBL1200472	D004381	QUAZEPAM	Duodenal Ulcer	0	0.0184612	D000647	Amnesia
	CHEMBL1200472	D015837	QUAZEPAM	Vestibular Diseases	0	0.0323844	D004415	Dyspepsia
	CHEMBL1200472	D005705	QUAZEPAM	Gallbladder Diseases	0	0.0295249	D003863	Depression
	CHEMBL1200472	D006073	QUAZEPAM	Gout	0	0.0131158	D000647	Amnesia
	CHEMBL1200472	D001145	QUAZEPAM	Arrhythmias, Cardiac	0	0.0134086	D000647	Amnesia
	CHEMBL1200472	D043183	QUAZEPAM	Irritable Bowel Syndrome	0	0.0146348	D000647	Amnesia
	CHEMBL1200472	D001851	QUAZEPAM	Bone Diseases, Metabolic	0	0.0280555	D004415	Dyspepsia
	CHEMBL1200472	D010024	QUAZEPAM	Osteoporosis	0	0.0713708	D004415	Dyspepsia
	CHEMBL1200472	D009443	QUAZEPAM	Neuritis	0	0.0489938	D004415	Dyspepsia
	CHEMBL1200472	D010538	QUAZEPAM	Peritonitis	0	0.012945	D003863	Depression
	CHEMBL1200472	D011565	QUAZEPAM	Psoriasis	0	0.116415	D000647 ||| D003863	Amnesia ||| Depression
	CHEMBL1200472	D012163	QUAZEPAM	Retinal Detachment	0	0.0226237	D004415	Dyspepsia
	CHEMBL1200472	D012393	QUAZEPAM	Rosacea	0	0.0271119	D004415 ||| D003863	Dyspepsia ||| Depression
	CHEMBL1200472	D013921	QUAZEPAM	Thrombocytopenia	0	0.0325716	D000647	Amnesia
	CHEMBL1200472	D015179	QUAZEPAM	Colorectal Neoplasms	0	0.0182017	D000647	Amnesia
	CHEMBL1200472	D010001	QUAZEPAM	Osteitis Deformans	0	0.0148306	D003863	Depression
	CHEMBL1200472	D020246	QUAZEPAM	Venous Thrombosis	0	0.0193173	D000647	Amnesia
	CHEMBL1200472	D007762	QUAZEPAM	Labyrinthitis	0	0.0244472	D004415	Dyspepsia
	CHEMBL1200472	D012878	QUAZEPAM	Skin Neoplasms	0	0.0179862	D003863	Depression
	CHEMBL1200472	D009260	QUAZEPAM	Nail Diseases	0	0.144283	D004415 ||| D003863	Dyspepsia ||| Depression
	CHEMBL1200472	D016491	QUAZEPAM	Peripheral Vascular Diseases	0	0.0189935	D000647	Amnesia
	CHEMBL1200472	D011111	QUAZEPAM	Polymyalgia Rheumatica	0	0.0170737	D004415 ||| D003863	Dyspepsia ||| Depression
	CHEMBL1200472	D014581	QUAZEPAM	Urticaria	0	0.0189577	D000647	Amnesia
	CHEMBL1200472	D014648	QUAZEPAM	Varicose Veins	0	0.0139627	D000647	Amnesia
	CHEMBL1200472	D010031	QUAZEPAM	Otitis	0	0.0130965	D000647	Amnesia
	CHEMBL1200472	D019966	QUAZEPAM	Substance-Related Disorders	0	0.0596632	D004415	Dyspepsia
	CHEMBL1200472	D015155	QUAZEPAM	Esophageal Spasm, Diffuse	0	0.0165151	D000647	Amnesia
	CHEMBL1276308	D015228	MIFEPRISTONE	Hypertriglyceridemia	0	0.0141052	D003248	Constipation
	CHEMBL1276308	D009765	MIFEPRISTONE	Obesity	0	0.0942564	D013575	Syncope
	CHEMBL1276308	D013771	MIFEPRISTONE	Tetralogy of Fallot	0	0.0199049	D012852	Sinusitis
	CHEMBL1276308	D001172	MIFEPRISTONE	Arthritis, Rheumatoid	0	0.0142248	D003248 ||| D013575	Constipation ||| Syncope
	CHEMBL1276308	D003424	MIFEPRISTONE	Crohn Disease	0	0.17742	D012852 ||| D006973 ||| D004827	Sinusitis ||| Hypertension ||| Epilepsy
	CHEMBL1276308	D015212	MIFEPRISTONE	Inflammatory Bowel Diseases	0	0.0303594	D013575	Syncope
	CHEMBL1276308	D002761	MIFEPRISTONE	Cholangitis	0	0.0170028	D004827	Epilepsy
	CHEMBL1276308	D017098	MIFEPRISTONE	IgA Deficiency	0	0.0205222	D003248 ||| D012852 ||| D006973 ||| D004827	Constipation ||| Sinusitis ||| Hypertension ||| Epilepsy
	CHEMBL1276308	D008268	MIFEPRISTONE	Macular Degeneration	0	0.0384793	D003248	Constipation
	CHEMBL1276308	D014012	MIFEPRISTONE	Tinnitus	0	0.0741462	D006973	Hypertension
	CHEMBL1276308	D000505	MIFEPRISTONE	Alopecia	0	0.101684	D003248 ||| D012852 ||| D006973 ||| D004827	Constipation ||| Sinusitis ||| Hypertension ||| Epilepsy
	CHEMBL1276308	D065631	MIFEPRISTONE	Rhinitis, Allergic	0	0.0292848	D013575	Syncope
	CHEMBL1276308	D001249	MIFEPRISTONE	Asthma	0	0.170843	D013575	Syncope
	CHEMBL1276308	D005764	MIFEPRISTONE	Gastroesophageal Reflux	0	0.0438853	D013575	Syncope
	CHEMBL1276308	D008881	MIFEPRISTONE	Migraine Disorders	0	0.161508	D003248 ||| D012852	Constipation ||| Sinusitis
	CHEMBL1276308	D004485	MIFEPRISTONE	Eczema	0	0.0317555	D013575	Syncope
	CHEMBL1276308	D006937	MIFEPRISTONE	Hypercholesterolemia	0	0.14376	D013575	Syncope
	CHEMBL1276308	D012626	MIFEPRISTONE	Sebaceous Gland Neoplasms	0	0.0521676	D003248 ||| D006973	Constipation ||| Hypertension
	CHEMBL1276308	D001943	MIFEPRISTONE	Breast Neoplasms	0	0.0748093	D012852 ||| D006973 ||| D004827 ||| D013575	Sinusitis ||| Hypertension ||| Epilepsy ||| Syncope
	CHEMBL1276308	D002280	MIFEPRISTONE	Carcinoma, Basal Cell	0	0.0205645	D013575	Syncope
	CHEMBL1276308	D000230	MIFEPRISTONE	Adenocarcinoma	0	0.016244	D004827	Epilepsy
	CHEMBL1276308	D002386	MIFEPRISTONE	Cataract	0	0.015977	D003248 ||| D013575	Constipation ||| Syncope
	CHEMBL1276308	D006552	MIFEPRISTONE	Hernia, Inguinal	0	0.0281455	D013575	Syncope
	CHEMBL1276308	D012005	MIFEPRISTONE	Rectal Prolapse	0	0.0155905	D012852 ||| D004827	Sinusitis ||| Epilepsy
	CHEMBL1276308	D014029	MIFEPRISTONE	Tobacco Use Disorder	0	0.0464339	D012852 ||| D006973	Sinusitis ||| Hypertension
	CHEMBL1276308	D009203	MIFEPRISTONE	Myocardial Infarction	0	0.374915	D013575	Syncope
	CHEMBL1276308	D005756	MIFEPRISTONE	Gastritis	0	0.0167554	D004827 ||| D013575	Epilepsy ||| Syncope
	CHEMBL1276308	D006548	MIFEPRISTONE	Hernia, Diaphragmatic	0	0.0640378	D013575	Syncope
	CHEMBL1276308	D000076385	MIFEPRISTONE	Diverticular Diseases	0	0.0321142	D012852 ||| D006973 ||| D004827	Sinusitis ||| Hypertension ||| Epilepsy
	CHEMBL1276308	D003922	MIFEPRISTONE	Diabetes Mellitus, Type 1	0	0.0721738	D003248	Constipation
	CHEMBL1276308	D009798	MIFEPRISTONE	Ocular Hypertension	0	0.148712	D003248 ||| D012852	Constipation ||| Sinusitis
	CHEMBL1276308	D009447	MIFEPRISTONE	Neuroblastoma	0	0.0212394	D004827	Epilepsy
	CHEMBL1276308	D008180	MIFEPRISTONE	Lupus Erythematosus, Systemic	0	0.0657258	D013575	Syncope
	CHEMBL1276308	D001714	MIFEPRISTONE	Bipolar Disorder	0	0.0159006	D012852	Sinusitis
	CHEMBL1276308	D003924	MIFEPRISTONE	Diabetes Mellitus, Type 2	0	0.01993	D003248	Constipation
	CHEMBL1276308	D004827	MIFEPRISTONE	Epilepsy	1	0.0169285	D003248	Constipation
	CHEMBL1276308	D005901	MIFEPRISTONE	Glaucoma	0	0.0159726	D003248 ||| D013575	Constipation ||| Syncope
	CHEMBL1276308	D051436	MIFEPRISTONE	Renal Insufficiency, Chronic	0	0.0160027	D012852	Sinusitis
	CHEMBL1276308	D013167	MIFEPRISTONE	Spondylitis, Ankylosing	0	0.0183974	D003248	Constipation
	CHEMBL1276308	D010003	MIFEPRISTONE	Osteoarthritis	0	0.0281391	D003248 ||| D013575	Constipation ||| Syncope
	CHEMBL1276308	D000419	MIFEPRISTONE	Albuminuria	0	0.0198026	D012852	Sinusitis
	CHEMBL1276308	D001281	MIFEPRISTONE	Atrial Fibrillation	0	0.0152461	D012852	Sinusitis
	CHEMBL1276308	D055623	MIFEPRISTONE	Keratosis, Actinic	0	0.0217847	D013575	Syncope
	CHEMBL1276308	D001991	MIFEPRISTONE	Bronchitis	0	0.252006	D013575	Syncope
	CHEMBL1276308	D008175	MIFEPRISTONE	Lung Neoplasms	0	0.0275543	D013575	Syncope
	CHEMBL1276308	D008545	MIFEPRISTONE	Melanoma	0	0.0250386	D013575	Syncope
	CHEMBL1276308	D008228	MIFEPRISTONE	Lymphoma, Non-Hodgkin	0	0.0149436	D003248 ||| D006973 ||| D004827	Constipation ||| Hypertension ||| Epilepsy
	CHEMBL1276308	D002294	MIFEPRISTONE	Carcinoma, Squamous Cell	0	0.0298375	D013575	Syncope
	CHEMBL1276308	D002349	MIFEPRISTONE	Carpal Tunnel Syndrome	0	0.0146126	D003248	Constipation
	CHEMBL1276308	D016883	MIFEPRISTONE	Diabetic Ketoacidosis	0	0.0818052	D013575	Syncope
	CHEMBL1276308	D001749	MIFEPRISTONE	Urinary Bladder Neoplasms	0	0.0253658	D012852 ||| D004827	Sinusitis ||| Epilepsy
	CHEMBL1276308	D007889	MIFEPRISTONE	Leiomyoma	0	0.0835018	D013575	Syncope
	CHEMBL1276308	D018798	MIFEPRISTONE	Anemia, Iron-Deficiency	0	0.0524096	D013575	Syncope
	CHEMBL1276308	D000380	MIFEPRISTONE	Agranulocytosis	0	0.0262339	D003248 ||| D012852 ||| D006973 ||| D004827	Constipation ||| Sinusitis ||| Hypertension ||| Epilepsy
	CHEMBL1276308	D012893	MIFEPRISTONE	Sleep Wake Disorders	0	0.0168555	D012852	Sinusitis
	CHEMBL1276308	D006429	MIFEPRISTONE	Hemiplegia	0	0.21578	D003248 ||| D012852 ||| D006973	Constipation ||| Sinusitis ||| Hypertension
	CHEMBL1276308	D011655	MIFEPRISTONE	Pulmonary Embolism	0	0.0631278	D013575	Syncope
	CHEMBL1276308	D013345	MIFEPRISTONE	Subarachnoid Hemorrhage	0	0.0187176	D003248 ||| D012852	Constipation ||| Sinusitis
	CHEMBL1276308	D002543	MIFEPRISTONE	Cerebral Hemorrhage	0	0.0293582	D003248 ||| D012852	Constipation ||| Sinusitis
	CHEMBL1276308	D002544	MIFEPRISTONE	Cerebral Infarction	0	0.0158469	D003248	Constipation
	CHEMBL1276308	D010689	MIFEPRISTONE	Phlebitis	0	0.0549603	D003248 ||| D012852 ||| D004827	Constipation ||| Sinusitis ||| Epilepsy
	CHEMBL1276308	D012852	MIFEPRISTONE	Sinusitis	1	0.0451176	D013575	Syncope
	CHEMBL1276308	D010996	MIFEPRISTONE	Pleural Effusion	0	0.0287939	D006973 ||| D004827	Hypertension ||| Epilepsy
	CHEMBL1276308	D011030	MIFEPRISTONE	Pneumothorax	0	0.0231505	D006973 ||| D004827	Hypertension ||| Epilepsy
	CHEMBL1276308	D014060	MIFEPRISTONE	Tongue Diseases	0	0.145362	D006973	Hypertension
	CHEMBL1276308	D004941	MIFEPRISTONE	Esophagitis	0	0.0900838	D013575	Syncope
	CHEMBL1276308	D013276	MIFEPRISTONE	Stomach Ulcer	0	0.0764503	D013575	Syncope
	CHEMBL1276308	D004415	MIFEPRISTONE	Dyspepsia	0	0.0616791	D013575	Syncope
	CHEMBL1276308	D002769	MIFEPRISTONE	Cholelithiasis	0	0.0583745	D013575	Syncope
	CHEMBL1276308	D002764	MIFEPRISTONE	Cholecystitis	0	0.016569	D004827	Epilepsy
	CHEMBL1276308	D010195	MIFEPRISTONE	Pancreatitis	0	0.0278215	D013575	Syncope
	CHEMBL1276308	D008286	MIFEPRISTONE	Malabsorption Syndromes	0	0.0174935	D013575	Syncope
	CHEMBL1276308	D002481	MIFEPRISTONE	Cellulitis	0	0.0541937	D013575	Syncope
	CHEMBL1276308	D011537	MIFEPRISTONE	Pruritus	0	0.0229613	D013575	Syncope
	CHEMBL1276308	D008010	MIFEPRISTONE	Lichen Planus	0	0.030012	D006973 ||| D004827	Hypertension ||| Epilepsy
	CHEMBL1276308	D017492	MIFEPRISTONE	Keratosis, Seborrheic	0	0.0377492	D013575	Syncope
	CHEMBL1276308	D011704	MIFEPRISTONE	Pyelonephritis	0	0.0334271	D013575	Syncope
	CHEMBL1276308	D058186	MIFEPRISTONE	Acute Kidney Injury	0	0.0724962	D013575	Syncope
	CHEMBL1276308	D007676	MIFEPRISTONE	Kidney Failure, Chronic	0	0.0418553	D013575	Syncope
	CHEMBL1276308	D003556	MIFEPRISTONE	Cystitis	0	0.0476498	D013575	Syncope
	CHEMBL1276308	D011470	MIFEPRISTONE	Prostatic Hyperplasia	0	0.0240579	D006973 ||| D004827	Hypertension ||| Epilepsy
	CHEMBL1276308	D011472	MIFEPRISTONE	Prostatitis	0	0.0401226	D006973 ||| D004827 ||| D013575	Hypertension ||| Epilepsy ||| Syncope
	CHEMBL1276308	D005348	MIFEPRISTONE	Fibrocystic Breast Disease	0	0.0418036	D012852 ||| D006973 ||| D004827	Sinusitis ||| Hypertension ||| Epilepsy
	CHEMBL1276308	D006177	MIFEPRISTONE	Gynecomastia	0	0.0204825	D012852 ||| D006973 ||| D004827	Sinusitis ||| Hypertension ||| Epilepsy
	CHEMBL1276308	D004715	MIFEPRISTONE	Endometriosis	0	0.07066	D013575	Syncope
	CHEMBL1276308	D003680	MIFEPRISTONE	Deglutition Disorders	0	0.217475	D012852 ||| D006973	Sinusitis ||| Hypertension
	CHEMBL1276308	D005076	MIFEPRISTONE	Exanthema	0	0.0316719	D013575	Syncope
	CHEMBL1276308	D014717	MIFEPRISTONE	Vertigo	0	0.0141577	D003248	Constipation
	CHEMBL1276308	D013575	MIFEPRISTONE	Syncope	1	0.0402484	D003248 ||| D012852	Constipation ||| Sinusitis
	CHEMBL1276308	D007766	MIFEPRISTONE	Lacrimal Apparatus Diseases	0	0.0309637	D003248 ||| D013575	Constipation ||| Syncope
	CHEMBL1276308	D006471	MIFEPRISTONE	Gastrointestinal Hemorrhage	0	0.0319011	D004827	Epilepsy
	CHEMBL1276308	D010437	MIFEPRISTONE	Peptic Ulcer	0	0.0233836	D004827 ||| D013575	Epilepsy ||| Syncope
	CHEMBL1276308	D005921	MIFEPRISTONE	Glomerulonephritis	0	0.0596849	D013575	Syncope
	CHEMBL1276308	D006547	MIFEPRISTONE	Hernia	0	0.0250951	D012852 ||| D004827	Sinusitis ||| Epilepsy
	CHEMBL1276308	D006689	MIFEPRISTONE	Hodgkin Disease	0	0.0181868	D004827 ||| D013575	Epilepsy ||| Syncope
	CHEMBL1276308	D008113	MIFEPRISTONE	Liver Neoplasms	0	0.0160224	D012852 ||| D004827	Sinusitis ||| Epilepsy
	CHEMBL1276308	D010051	MIFEPRISTONE	Ovarian Neoplasms	0	0.016461	D004827 ||| D013575	Epilepsy ||| Syncope
	CHEMBL1276308	D011471	MIFEPRISTONE	Prostatic Neoplasms	0	0.0194396	D013575	Syncope
	CHEMBL1276308	D000647	MIFEPRISTONE	Amnesia	0	0.159402	D003248 ||| D012852 ||| D006973	Constipation ||| Sinusitis ||| Hypertension
	CHEMBL1276308	D007951	MIFEPRISTONE	Leukemia, Myeloid	0	0.0492575	D004827 ||| D013575	Epilepsy ||| Syncope
	CHEMBL1276308	D000152	MIFEPRISTONE	Acne Vulgaris	0	0.0182054	D013575	Syncope
	CHEMBL1276308	D000740	MIFEPRISTONE	Anemia	0	0.029883	D013575	Syncope
	CHEMBL1276308	D001064	MIFEPRISTONE	Appendicitis	0	0.0185107	D013575	Syncope
	CHEMBL1276308	D003248	MIFEPRISTONE	Constipation	1	0.0155403	D004827 ||| D013575	Epilepsy ||| Syncope
	CHEMBL1276308	D015352	MIFEPRISTONE	Dry Eye Syndromes	0	0.0346101	D003248 ||| D013575	Constipation ||| Syncope
	CHEMBL1276308	D004381	MIFEPRISTONE	Duodenal Ulcer	0	0.0274673	D004827 ||| D013575	Epilepsy ||| Syncope
	CHEMBL1276308	D015837	MIFEPRISTONE	Vestibular Diseases	0	0.112089	D003248	Constipation
	CHEMBL1276308	D005705	MIFEPRISTONE	Gallbladder Diseases	0	0.462542	D012852 ||| D006973 ||| D004827	Sinusitis ||| Hypertension ||| Epilepsy
	CHEMBL1276308	D006073	MIFEPRISTONE	Gout	0	0.021581	D003248 ||| D013575	Constipation ||| Syncope
	CHEMBL1276308	D043183	MIFEPRISTONE	Irritable Bowel Syndrome	0	0.0427804	D013575	Syncope
	CHEMBL1276308	D001851	MIFEPRISTONE	Bone Diseases, Metabolic	0	0.0547893	D003248 ||| D012852 ||| D006973	Constipation ||| Sinusitis ||| Hypertension
	CHEMBL1276308	D010024	MIFEPRISTONE	Osteoporosis	0	0.310277	D012852	Sinusitis
	CHEMBL1276308	D009443	MIFEPRISTONE	Neuritis	0	0.120433	D003248 ||| D006973	Constipation ||| Hypertension
	CHEMBL1276308	D010538	MIFEPRISTONE	Peritonitis	0	0.0274975	D006973 ||| D004827	Hypertension ||| Epilepsy
	CHEMBL1276308	D011565	MIFEPRISTONE	Psoriasis	0	0.0235838	D013575	Syncope
	CHEMBL1276308	D012163	MIFEPRISTONE	Retinal Detachment	0	0.0193054	D003248 ||| D013575	Constipation ||| Syncope
	CHEMBL1276308	D012393	MIFEPRISTONE	Rosacea	0	0.0238664	D003248 ||| D012852 ||| D006973 ||| D004827	Constipation ||| Sinusitis ||| Hypertension ||| Epilepsy
	CHEMBL1276308	D006042	MIFEPRISTONE	Goiter	0	0.0674487	D013575	Syncope
	CHEMBL1276308	D002546	MIFEPRISTONE	Ischemic Attack, Transient	0	0.108193	D003248	Constipation
	CHEMBL1276308	D000083242	MIFEPRISTONE	Ischemic Stroke	0	0.0120778	D003248	Constipation
	CHEMBL1276308	D013921	MIFEPRISTONE	Thrombocytopenia	0	0.0452459	D013575	Syncope
	CHEMBL1276308	D010001	MIFEPRISTONE	Osteitis Deformans	0	0.0187267	D003248 ||| D012852 ||| D006973 ||| D004827	Constipation ||| Sinusitis ||| Hypertension ||| Epilepsy
	CHEMBL1276308	D000075224	MIFEPRISTONE	Cardiac Conduction System Disease	0	0.0525594	D012852	Sinusitis
	CHEMBL1276308	D007762	MIFEPRISTONE	Labyrinthitis	0	0.0818078	D006973	Hypertension
	CHEMBL1276308	D012878	MIFEPRISTONE	Skin Neoplasms	0	0.0407258	D006973 ||| D004827	Hypertension ||| Epilepsy
	CHEMBL1276308	D009260	MIFEPRISTONE	Nail Diseases	0	0.111245	D006973 ||| D004827	Hypertension ||| Epilepsy
	CHEMBL1276308	D011111	MIFEPRISTONE	Polymyalgia Rheumatica	0	0.0497159	D003248 ||| D012852 ||| D006973 ||| D004827	Constipation ||| Sinusitis ||| Hypertension ||| Epilepsy
	CHEMBL1276308	D013118	MIFEPRISTONE	Spinal Cord Diseases	0	0.0216242	D003248	Constipation
	CHEMBL1276308	D014581	MIFEPRISTONE	Urticaria	0	0.0201272	D013575	Syncope
	CHEMBL1276308	D014648	MIFEPRISTONE	Varicose Veins	0	0.0167177	D013575	Syncope
	CHEMBL1276308	D010031	MIFEPRISTONE	Otitis	0	0.0277667	D013575	Syncope
	CHEMBL1276308	D019966	MIFEPRISTONE	Substance-Related Disorders	0	0.0504758	D012852 ||| D006973	Sinusitis ||| Hypertension
	CHEMBL1276308	D015155	MIFEPRISTONE	Esophageal Spasm, Diffuse	0	0.0223741	D013575	Syncope
	CHEMBL462605	D015228	PITOLISANT	Hypertriglyceridemia	0	0.0149759	D014012 ||| D003248	Tinnitus ||| Constipation
	CHEMBL462605	D003324	PITOLISANT	Coronary Artery Disease	0	0.0450653	D014012 ||| D003680	Tinnitus ||| Deglutition Disorders
	CHEMBL462605	D009765	PITOLISANT	Obesity	0	0.0218729	D008881 ||| D014012 ||| D003680	Migraine Disorders ||| Tinnitus ||| Deglutition Disorders
	CHEMBL462605	D013771	PITOLISANT	Tetralogy of Fallot	0	0.0192958	D014012 ||| D005764	Tinnitus ||| Gastroesophageal Reflux
	CHEMBL462605	D001172	PITOLISANT	Arthritis, Rheumatoid	0	0.0314069	D012893 ||| D008881 ||| D014012 ||| D003248 ||| D003680	Sleep Wake Disorders ||| Migraine Disorders ||| Tinnitus ||| Constipation ||| Deglutition Disorders
	CHEMBL462605	D003424	PITOLISANT	Crohn Disease	0	0.0285522	D007319 ||| D003863 ||| D012893 ||| D008881 ||| D004827 ||| D014717 ||| D014012 ||| D006973	Sleep Initiation and Maintenance Disorders ||| Depression ||| Sleep Wake Disorders ||| Migraine Disorders ||| Epilepsy ||| Vertigo ||| Tinnitus ||| Hypertension
	CHEMBL462605	D003093	PITOLISANT	Colitis, Ulcerative	0	0.0157792	D012893 ||| D008881 ||| D014717 ||| D014012	Sleep Wake Disorders ||| Migraine Disorders ||| Vertigo ||| Tinnitus
	CHEMBL462605	D015212	PITOLISANT	Inflammatory Bowel Diseases	0	0.0137719	D008881 ||| D014717 ||| D014012	Migraine Disorders ||| Vertigo ||| Tinnitus
	CHEMBL462605	D002761	PITOLISANT	Cholangitis	0	0.0347198	D007319 ||| D003863 ||| D012893 ||| D008881 ||| D004827 ||| D014717 ||| D014012	Sleep Initiation and Maintenance Disorders ||| Depression ||| Sleep Wake Disorders ||| Migraine Disorders ||| Epilepsy ||| Vertigo ||| Tinnitus
	CHEMBL462605	D017098	PITOLISANT	IgA Deficiency	0	0.0166331	D007319 ||| D003863 ||| D004827 ||| D006973 ||| D003248 ||| D005764 ||| D005756	Sleep Initiation and Maintenance Disorders ||| Depression ||| Epilepsy ||| Hypertension ||| Constipation ||| Gastroesophageal Reflux ||| Gastritis
	CHEMBL462605	D008268	PITOLISANT	Macular Degeneration	0	0.358705	D004415 ||| D003248 ||| D005764 ||| D005756	Dyspepsia ||| Constipation ||| Gastroesophageal Reflux ||| Gastritis
	CHEMBL462605	D034381	PITOLISANT	Hearing Loss	0	0.0184536	D008881	Migraine Disorders
	CHEMBL462605	D014012	PITOLISANT	Tinnitus	1	0.108334	D006973 ||| D005764 ||| D005756	Hypertension ||| Gastroesophageal Reflux ||| Gastritis
	CHEMBL462605	D000505	PITOLISANT	Alopecia	0	0.0804611	D007319 ||| D003863 ||| D004827 ||| D006973 ||| D003248 ||| D005764 ||| D005756	Sleep Initiation and Maintenance Disorders ||| Depression ||| Epilepsy ||| Hypertension ||| Constipation ||| Gastroesophageal Reflux ||| Gastritis
	CHEMBL462605	D019226	PITOLISANT	Oral Ulcer	0	0.198028	D012893 ||| D008881	Sleep Wake Disorders ||| Migraine Disorders
	CHEMBL462605	D000787	PITOLISANT	Angina Pectoris	0	0.183725	D014012 ||| D003680	Tinnitus ||| Deglutition Disorders
	CHEMBL462605	D065631	PITOLISANT	Rhinitis, Allergic	0	0.0460539	D008881 ||| D003680	Migraine Disorders ||| Deglutition Disorders
	CHEMBL462605	D001249	PITOLISANT	Asthma	0	0.0295137	D012893 ||| D008881 ||| D014012 ||| D003680	Sleep Wake Disorders ||| Migraine Disorders ||| Tinnitus ||| Deglutition Disorders
	CHEMBL462605	D005764	PITOLISANT	Gastroesophageal Reflux	1	0.021627	D008881 ||| D014717 ||| D014012	Migraine Disorders ||| Vertigo ||| Tinnitus
	CHEMBL462605	D008881	PITOLISANT	Migraine Disorders	1	0.0228493	D004415 ||| D003248 ||| D005764 ||| D005756 ||| D011537	Dyspepsia ||| Constipation ||| Gastroesophageal Reflux ||| Gastritis ||| Pruritus
	CHEMBL462605	D004485	PITOLISANT	Eczema	0	0.0416323	D012893 ||| D008881 ||| D003680	Sleep Wake Disorders ||| Migraine Disorders ||| Deglutition Disorders
	CHEMBL462605	D006937	PITOLISANT	Hypercholesterolemia	0	0.0339518	D008881 ||| D014012 ||| D003680	Migraine Disorders ||| Tinnitus ||| Deglutition Disorders
	CHEMBL462605	D012626	PITOLISANT	Sebaceous Gland Neoplasms	0	0.0907823	D007319 ||| D003863 ||| D006973 ||| D003248 ||| D005764 ||| D005756	Sleep Initiation and Maintenance Disorders ||| Depression ||| Hypertension ||| Constipation ||| Gastroesophageal Reflux ||| Gastritis
	CHEMBL462605	D001943	PITOLISANT	Breast Neoplasms	0	0.095449	D007319 ||| D003863 ||| D008881 ||| D004827 ||| D014717 ||| D006973 ||| D007022	Sleep Initiation and Maintenance Disorders ||| Depression ||| Migraine Disorders ||| Epilepsy ||| Vertigo ||| Hypertension ||| Hypotension
	CHEMBL462605	D002280	PITOLISANT	Carcinoma, Basal Cell	0	0.0727273	D012893 ||| D008881 ||| D003680	Sleep Wake Disorders ||| Migraine Disorders ||| Deglutition Disorders
	CHEMBL462605	D000230	PITOLISANT	Adenocarcinoma	0	0.0186795	D007319 ||| D003863 ||| D012893 ||| D008881 ||| D004827 ||| D014717 ||| D014012	Sleep Initiation and Maintenance Disorders ||| Depression ||| Sleep Wake Disorders ||| Migraine Disorders ||| Epilepsy ||| Vertigo ||| Tinnitus
	CHEMBL462605	D002386	PITOLISANT	Cataract	0	0.0115545	D004415 ||| D003248 ||| D005756 ||| D003680	Dyspepsia ||| Constipation ||| Gastritis ||| Deglutition Disorders
	CHEMBL462605	D006552	PITOLISANT	Hernia, Inguinal	0	0.0298572	D008881 ||| D014717 ||| D014012	Migraine Disorders ||| Vertigo ||| Tinnitus
	CHEMBL462605	D012005	PITOLISANT	Rectal Prolapse	0	0.023011	D007319 ||| D003863 ||| D008881 ||| D004827 ||| D014717 ||| D014012	Sleep Initiation and Maintenance Disorders ||| Depression ||| Migraine Disorders ||| Epilepsy ||| Vertigo ||| Tinnitus
	CHEMBL462605	D014029	PITOLISANT	Tobacco Use Disorder	0	0.0640176	D006973 ||| D005764 ||| D005756	Hypertension ||| Gastroesophageal Reflux ||| Gastritis
	CHEMBL462605	D009203	PITOLISANT	Myocardial Infarction	0	0.0955894	D014012 ||| D003680	Tinnitus ||| Deglutition Disorders
	CHEMBL462605	D005756	PITOLISANT	Gastritis	1	0.0266045	D008881 ||| D004827 ||| D014717 ||| D014012	Migraine Disorders ||| Epilepsy ||| Vertigo ||| Tinnitus
	CHEMBL462605	D006548	PITOLISANT	Hernia, Diaphragmatic	0	0.0691427	D008881 ||| D014717 ||| D014012 ||| D003680	Migraine Disorders ||| Vertigo ||| Tinnitus ||| Deglutition Disorders
	CHEMBL462605	D000076385	PITOLISANT	Diverticular Diseases	0	0.0519515	D007319 ||| D003863 ||| D004827 ||| D014717 ||| D014012 ||| D006973	Sleep Initiation and Maintenance Disorders ||| Depression ||| Epilepsy ||| Vertigo ||| Tinnitus ||| Hypertension
	CHEMBL462605	D003922	PITOLISANT	Diabetes Mellitus, Type 1	0	0.0483701	D014012 ||| D003248	Tinnitus ||| Constipation
	CHEMBL462605	D002446	PITOLISANT	Celiac Disease	0	0.0190348	D008881 ||| D014717 ||| D014012	Migraine Disorders ||| Vertigo ||| Tinnitus
	CHEMBL462605	D008105	PITOLISANT	Liver Cirrhosis, Biliary	0	0.466837	D012893 ||| D008881 ||| D014717 ||| D014012	Sleep Wake Disorders ||| Migraine Disorders ||| Vertigo ||| Tinnitus
	CHEMBL462605	D014820	PITOLISANT	Vitiligo	0	0.027415	D008881	Migraine Disorders
	CHEMBL462605	D009798	PITOLISANT	Ocular Hypertension	0	0.0466029	D003248 ||| D005764 ||| D005756	Constipation ||| Gastroesophageal Reflux ||| Gastritis
	CHEMBL462605	D009447	PITOLISANT	Neuroblastoma	0	0.0607257	D007319 ||| D003863 ||| D012893 ||| D008881 ||| D004827 ||| D014717 ||| D014012	Sleep Initiation and Maintenance Disorders ||| Depression ||| Sleep Wake Disorders ||| Migraine Disorders ||| Epilepsy ||| Vertigo ||| Tinnitus
	CHEMBL462605	D012559	PITOLISANT	Schizophrenia	0	0.0138403	D003680	Deglutition Disorders
	CHEMBL462605	D008180	PITOLISANT	Lupus Erythematosus, Systemic	0	0.0884766	D012893 ||| D008881 ||| D014012 ||| D003680	Sleep Wake Disorders ||| Migraine Disorders ||| Tinnitus ||| Deglutition Disorders
	CHEMBL462605	D001714	PITOLISANT	Bipolar Disorder	0	0.195072	D004415 ||| D005764 ||| D005756 ||| D011537	Dyspepsia ||| Gastroesophageal Reflux ||| Gastritis ||| Pruritus
	CHEMBL462605	D003924	PITOLISANT	Diabetes Mellitus, Type 2	0	0.0198113	D014012 ||| D003248	Tinnitus ||| Constipation
	CHEMBL462605	D000544	PITOLISANT	Alzheimer Disease	0	0.0157056	D005756	Gastritis
	CHEMBL462605	D004827	PITOLISANT	Epilepsy	1	0.0120477	D003248 ||| D005756	Constipation ||| Gastritis
	CHEMBL462605	D005901	PITOLISANT	Glaucoma	0	0.0194912	D004415 ||| D003248 ||| D005756 ||| D003680	Dyspepsia ||| Constipation ||| Gastritis ||| Deglutition Disorders
	CHEMBL462605	D051436	PITOLISANT	Renal Insufficiency, Chronic	0	0.0298346	D014012	Tinnitus
	CHEMBL462605	D013167	PITOLISANT	Spondylitis, Ankylosing	0	0.0153818	D012893 ||| D008881 ||| D003248	Sleep Wake Disorders ||| Migraine Disorders ||| Constipation
	CHEMBL462605	D010003	PITOLISANT	Osteoarthritis	0	0.0870227	D012893 ||| D008881 ||| D003248 ||| D003680	Sleep Wake Disorders ||| Migraine Disorders ||| Constipation ||| Deglutition Disorders
	CHEMBL462605	D000419	PITOLISANT	Albuminuria	0	0.0166193	D012893 ||| D014717 ||| D014012	Sleep Wake Disorders ||| Vertigo ||| Tinnitus
	CHEMBL462605	D001281	PITOLISANT	Atrial Fibrillation	0	0.0107836	D004415 ||| D005764 ||| D005756 ||| D011537	Dyspepsia ||| Gastroesophageal Reflux ||| Gastritis ||| Pruritus
	CHEMBL462605	D006973	PITOLISANT	Hypertension	1	0.254759	D014012 ||| D003680	Tinnitus ||| Deglutition Disorders
	CHEMBL462605	D006327	PITOLISANT	Heart Block	0	0.0216216	D003680	Deglutition Disorders
	CHEMBL462605	D055623	PITOLISANT	Keratosis, Actinic	0	0.0157997	D012893 ||| D008881 ||| D003680	Sleep Wake Disorders ||| Migraine Disorders ||| Deglutition Disorders
	CHEMBL462605	D001991	PITOLISANT	Bronchitis	0	0.0326265	D012893 ||| D008881 ||| D003680	Sleep Wake Disorders ||| Migraine Disorders ||| Deglutition Disorders
	CHEMBL462605	D008175	PITOLISANT	Lung Neoplasms	0	0.154692	D012893 ||| D008881 ||| D003680	Sleep Wake Disorders ||| Migraine Disorders ||| Deglutition Disorders
	CHEMBL462605	D008545	PITOLISANT	Melanoma	0	0.0290295	D012893 ||| D008881 ||| D003680	Sleep Wake Disorders ||| Migraine Disorders ||| Deglutition Disorders
	CHEMBL462605	D008228	PITOLISANT	Lymphoma, Non-Hodgkin	0	0.237929	D007319 ||| D003863 ||| D012893 ||| D008881 ||| D004827 ||| D014717 ||| D006973 ||| D007022 ||| D004415 ||| D003248 ||| D005764	Sleep Initiation and Maintenance Disorders ||| Depression ||| Sleep Wake Disorders ||| Migraine Disorders ||| Epilepsy ||| Vertigo ||| Hypertension ||| Hypotension ||| Dyspepsia ||| Constipation ||| Gastroesophageal Reflux
	CHEMBL462605	D002294	PITOLISANT	Carcinoma, Squamous Cell	0	0.189924	D008881 ||| D003680	Migraine Disorders ||| Deglutition Disorders
	CHEMBL462605	D002349	PITOLISANT	Carpal Tunnel Syndrome	0	0.0126986	D014012 ||| D003248	Tinnitus ||| Constipation
	CHEMBL462605	D016883	PITOLISANT	Diabetic Ketoacidosis	0	0.0163375	D008881 ||| D003680	Migraine Disorders ||| Deglutition Disorders
	CHEMBL462605	D001749	PITOLISANT	Urinary Bladder Neoplasms	0	0.023256	D007319 ||| D003863 ||| D004827 ||| D014717	Sleep Initiation and Maintenance Disorders ||| Depression ||| Epilepsy ||| Vertigo
	CHEMBL462605	D007889	PITOLISANT	Leiomyoma	0	0.0171418	D008881 ||| D014717 ||| D003680	Migraine Disorders ||| Vertigo ||| Deglutition Disorders
	CHEMBL462605	D018798	PITOLISANT	Anemia, Iron-Deficiency	0	0.0258135	D008881 ||| D014717 ||| D003680	Migraine Disorders ||| Vertigo ||| Deglutition Disorders
	CHEMBL462605	D000380	PITOLISANT	Agranulocytosis	0	0.0541413	D007319 ||| D003863 ||| D012893 ||| D004827 ||| D006973 ||| D007022 ||| D004415 ||| D003248 ||| D005764 ||| D005756 ||| D011537	Sleep Initiation and Maintenance Disorders ||| Depression ||| Sleep Wake Disorders ||| Epilepsy ||| Hypertension ||| Hypotension ||| Dyspepsia ||| Constipation ||| Gastroesophageal Reflux ||| Gastritis ||| Pruritus
	CHEMBL462605	D012893	PITOLISANT	Sleep Wake Disorders	1	0.0350519	D011537	Pruritus
	CHEMBL462605	D006429	PITOLISANT	Hemiplegia	0	0.188037	D006973 ||| D007022 ||| D004415 ||| D003248 ||| D005764 ||| D005756 ||| D011537	Hypertension ||| Hypotension ||| Dyspepsia ||| Constipation ||| Gastroesophageal Reflux ||| Gastritis ||| Pruritus
	CHEMBL462605	D011655	PITOLISANT	Pulmonary Embolism	0	0.0607444	D003680	Deglutition Disorders
	CHEMBL462605	D009202	PITOLISANT	Cardiomyopathies	0	0.0208832	D014012 ||| D003680	Tinnitus ||| Deglutition Disorders
	CHEMBL462605	D013345	PITOLISANT	Subarachnoid Hemorrhage	0	0.0260885	D004415 ||| D003248 ||| D005764 ||| D005756 ||| D011537	Dyspepsia ||| Constipation ||| Gastroesophageal Reflux ||| Gastritis ||| Pruritus
	CHEMBL462605	D002543	PITOLISANT	Cerebral Hemorrhage	0	0.015146	D004415 ||| D003248 ||| D005764 ||| D005756 ||| D011537	Dyspepsia ||| Constipation ||| Gastroesophageal Reflux ||| Gastritis ||| Pruritus
	CHEMBL462605	D002544	PITOLISANT	Cerebral Infarction	0	0.0619508	D003248 ||| D003680	Constipation ||| Deglutition Disorders
	CHEMBL462605	D050197	PITOLISANT	Arteriosclerosis	0	0.0282498	D003680	Deglutition Disorders
	CHEMBL462605	D010689	PITOLISANT	Phlebitis	0	0.0432045	D007319 ||| D003863 ||| D012893 ||| D004827 ||| D004415 ||| D003248 ||| D005764 ||| D005756 ||| D011537	Sleep Initiation and Maintenance Disorders ||| Depression ||| Sleep Wake Disorders ||| Epilepsy ||| Dyspepsia ||| Constipation ||| Gastroesophageal Reflux ||| Gastritis ||| Pruritus
	CHEMBL462605	D006484	PITOLISANT	Hemorrhoids	0	0.0227391	D012893 ||| D014717 ||| D003680	Sleep Wake Disorders ||| Vertigo ||| Deglutition Disorders
	CHEMBL462605	D007022	PITOLISANT	Hypotension	1	0.0645769	D003680	Deglutition Disorders
	CHEMBL462605	D012852	PITOLISANT	Sinusitis	0	0.159036	D012893 ||| D008881 ||| D003680	Sleep Wake Disorders ||| Migraine Disorders ||| Deglutition Disorders
	CHEMBL462605	D010996	PITOLISANT	Pleural Effusion	0	0.0443276	D007319 ||| D003863 ||| D012893 ||| D008881 ||| D004827 ||| D006973 ||| D007022	Sleep Initiation and Maintenance Disorders ||| Depression ||| Sleep Wake Disorders ||| Migraine Disorders ||| Epilepsy ||| Hypertension ||| Hypotension
	CHEMBL462605	D011030	PITOLISANT	Pneumothorax	0	0.0198931	D007319 ||| D003863 ||| D004827 ||| D006973 ||| D007022 ||| D004415 ||| D005764 ||| D005756 ||| D011537	Sleep Initiation and Maintenance Disorders ||| Depression ||| Epilepsy ||| Hypertension ||| Hypotension ||| Dyspepsia ||| Gastroesophageal Reflux ||| Gastritis ||| Pruritus
	CHEMBL462605	D014060	PITOLISANT	Tongue Diseases	0	0.150308	D006973 ||| D007022	Hypertension ||| Hypotension
	CHEMBL462605	D004941	PITOLISANT	Esophagitis	0	0.0896949	D008881 ||| D014717	Migraine Disorders ||| Vertigo
	CHEMBL462605	D013276	PITOLISANT	Stomach Ulcer	0	0.0190795	D012893 ||| D008881 ||| D014717	Sleep Wake Disorders ||| Migraine Disorders ||| Vertigo
	CHEMBL462605	D004415	PITOLISANT	Dyspepsia	1	0.0850031	D008881 ||| D014717	Migraine Disorders ||| Vertigo
	CHEMBL462605	D002769	PITOLISANT	Cholelithiasis	0	0.0393295	D012893 ||| D008881 ||| D014717 ||| D014012	Sleep Wake Disorders ||| Migraine Disorders ||| Vertigo ||| Tinnitus
	CHEMBL462605	D002764	PITOLISANT	Cholecystitis	0	0.0497276	D007319 ||| D003863 ||| D008881 ||| D004827 ||| D014717 ||| D007022 ||| D011537	Sleep Initiation and Maintenance Disorders ||| Depression ||| Migraine Disorders ||| Epilepsy ||| Vertigo ||| Hypotension ||| Pruritus
	CHEMBL462605	D010195	PITOLISANT	Pancreatitis	0	0.0254469	D008881 ||| D014717	Migraine Disorders ||| Vertigo
	CHEMBL462605	D008286	PITOLISANT	Malabsorption Syndromes	0	0.0971895	D012893 ||| D008881 ||| D014717	Sleep Wake Disorders ||| Migraine Disorders ||| Vertigo
	CHEMBL462605	D002481	PITOLISANT	Cellulitis	0	0.249346	D007319 ||| D012893 ||| D008881 ||| D003680	Sleep Initiation and Maintenance Disorders ||| Sleep Wake Disorders ||| Migraine Disorders ||| Deglutition Disorders
	CHEMBL462605	D011537	PITOLISANT	Pruritus	1	0.0637399	D012893 ||| D008881 ||| D003680	Sleep Wake Disorders ||| Migraine Disorders ||| Deglutition Disorders
	CHEMBL462605	D008010	PITOLISANT	Lichen Planus	0	0.022457	D007319 ||| D003863 ||| D012893 ||| D004827 ||| D006973 ||| D007022 ||| D004415 ||| D005756	Sleep Initiation and Maintenance Disorders ||| Depression ||| Sleep Wake Disorders ||| Epilepsy ||| Hypertension ||| Hypotension ||| Dyspepsia ||| Gastritis
	CHEMBL462605	D017492	PITOLISANT	Keratosis, Seborrheic	0	0.0240378	D012893 ||| D008881 ||| D003680	Sleep Wake Disorders ||| Migraine Disorders ||| Deglutition Disorders
	CHEMBL462605	D011704	PITOLISANT	Pyelonephritis	0	0.0205125	D012893 ||| D008881 ||| D014717 ||| D003680	Sleep Wake Disorders ||| Migraine Disorders ||| Vertigo ||| Deglutition Disorders
	CHEMBL462605	D058186	PITOLISANT	Acute Kidney Injury	0	0.0500358	D008881 ||| D003680	Migraine Disorders ||| Deglutition Disorders
	CHEMBL462605	D007676	PITOLISANT	Kidney Failure, Chronic	0	0.0184	D008881 ||| D014012 ||| D003680	Migraine Disorders ||| Tinnitus ||| Deglutition Disorders
	CHEMBL462605	D003556	PITOLISANT	Cystitis	0	0.0233253	D012893 ||| D008881 ||| D014717 ||| D003680	Sleep Wake Disorders ||| Migraine Disorders ||| Vertigo ||| Deglutition Disorders
	CHEMBL462605	D011470	PITOLISANT	Prostatic Hyperplasia	0	0.0464166	D007319 ||| D003863 ||| D004827 ||| D006973 ||| D007022	Sleep Initiation and Maintenance Disorders ||| Depression ||| Epilepsy ||| Hypertension ||| Hypotension
	CHEMBL462605	D011472	PITOLISANT	Prostatitis	0	0.0412458	D007319 ||| D003863 ||| D012893 ||| D008881 ||| D004827 ||| D014717 ||| D006973 ||| D007022	Sleep Initiation and Maintenance Disorders ||| Depression ||| Sleep Wake Disorders ||| Migraine Disorders ||| Epilepsy ||| Vertigo ||| Hypertension ||| Hypotension
	CHEMBL462605	D005348	PITOLISANT	Fibrocystic Breast Disease	0	0.0546815	D007319 ||| D003863 ||| D004827 ||| D014717 ||| D006973 ||| D007022 ||| D004415 ||| D005764 ||| D011537	Sleep Initiation and Maintenance Disorders ||| Depression ||| Epilepsy ||| Vertigo ||| Hypertension ||| Hypotension ||| Dyspepsia ||| Gastroesophageal Reflux ||| Pruritus
	CHEMBL462605	D006177	PITOLISANT	Gynecomastia	0	0.0378821	D007319 ||| D003863 ||| D004827 ||| D006973 ||| D007022 ||| D004415 ||| D005764 ||| D005756 ||| D011537	Sleep Initiation and Maintenance Disorders ||| Depression ||| Epilepsy ||| Hypertension ||| Hypotension ||| Dyspepsia ||| Gastroesophageal Reflux ||| Gastritis ||| Pruritus
	CHEMBL462605	D004715	PITOLISANT	Endometriosis	0	0.0289587	D008881 ||| D014717 ||| D003680	Migraine Disorders ||| Vertigo ||| Deglutition Disorders
	CHEMBL462605	D003680	PITOLISANT	Deglutition Disorders	1	0.227295	D006973 ||| D007022 ||| D011537	Hypertension ||| Hypotension ||| Pruritus
	CHEMBL462605	D001201	PITOLISANT	Ascites	0	0.03846	D008881 ||| D014717	Migraine Disorders ||| Vertigo
	CHEMBL462605	D005076	PITOLISANT	Exanthema	0	0.249846	D012893 ||| D008881 ||| D003680	Sleep Wake Disorders ||| Migraine Disorders ||| Deglutition Disorders
	CHEMBL462605	D014717	PITOLISANT	Vertigo	1	0.0210774	D004415 ||| D003248 ||| D005764 ||| D005756	Dyspepsia ||| Constipation ||| Gastroesophageal Reflux ||| Gastritis
	CHEMBL462605	D013575	PITOLISANT	Syncope	0	0.0500616	D004415 ||| D003248 ||| D005764 ||| D005756 ||| D011537	Dyspepsia ||| Constipation ||| Gastroesophageal Reflux ||| Gastritis ||| Pruritus
	CHEMBL462605	D007766	PITOLISANT	Lacrimal Apparatus Diseases	0	0.0606586	D004415 ||| D003248 ||| D005756 ||| D003680	Dyspepsia ||| Constipation ||| Gastritis ||| Deglutition Disorders
	CHEMBL462605	D006471	PITOLISANT	Gastrointestinal Hemorrhage	0	0.0473409	D012893 ||| D008881 ||| D004827 ||| D014717	Sleep Wake Disorders ||| Migraine Disorders ||| Epilepsy ||| Vertigo
	CHEMBL462605	D010437	PITOLISANT	Peptic Ulcer	0	0.0209321	D012893 ||| D008881 ||| D004827 ||| D014717	Sleep Wake Disorders ||| Migraine Disorders ||| Epilepsy ||| Vertigo
	CHEMBL462605	D005921	PITOLISANT	Glomerulonephritis	0	0.0234745	D012893 ||| D008881 ||| D014717 ||| D003680	Sleep Wake Disorders ||| Migraine Disorders ||| Vertigo ||| Deglutition Disorders
	CHEMBL462605	D006333	PITOLISANT	Heart Failure	0	0.0231108	D014717 ||| D014012 ||| D003680	Vertigo ||| Tinnitus ||| Deglutition Disorders
	CHEMBL462605	D006547	PITOLISANT	Hernia	0	0.0176521	D004827 ||| D014717 ||| D007022 ||| D011537	Epilepsy ||| Vertigo ||| Hypotension ||| Pruritus
	CHEMBL462605	D006689	PITOLISANT	Hodgkin Disease	0	0.142276	D007319 ||| D003863 ||| D012893 ||| D008881 ||| D004827 ||| D014717 ||| D003680	Sleep Initiation and Maintenance Disorders ||| Depression ||| Sleep Wake Disorders ||| Migraine Disorders ||| Epilepsy ||| Vertigo ||| Deglutition Disorders
	CHEMBL462605	D008113	PITOLISANT	Liver Neoplasms	0	0.0155204	D007319 ||| D003863 ||| D004827 ||| D014717 ||| D011537	Sleep Initiation and Maintenance Disorders ||| Depression ||| Epilepsy ||| Vertigo ||| Pruritus
	CHEMBL462605	D010051	PITOLISANT	Ovarian Neoplasms	0	0.0162006	D008881 ||| D004827 ||| D014717 ||| D014012 ||| D003680	Migraine Disorders ||| Epilepsy ||| Vertigo ||| Tinnitus ||| Deglutition Disorders
	CHEMBL462605	D011471	PITOLISANT	Prostatic Neoplasms	0	0.0249214	D008881 ||| D014717 ||| D003680	Migraine Disorders ||| Vertigo ||| Deglutition Disorders
	CHEMBL462605	D000647	PITOLISANT	Amnesia	0	0.145042	D006973 ||| D007022 ||| D004415 ||| D003248 ||| D005764 ||| D005756 ||| D011537	Hypertension ||| Hypotension ||| Dyspepsia ||| Constipation ||| Gastroesophageal Reflux ||| Gastritis ||| Pruritus
	CHEMBL462605	D007951	PITOLISANT	Leukemia, Myeloid	0	0.264574	D007319 ||| D003863 ||| D012893 ||| D008881 ||| D004827 ||| D014717 ||| D003680	Sleep Initiation and Maintenance Disorders ||| Depression ||| Sleep Wake Disorders ||| Migraine Disorders ||| Epilepsy ||| Vertigo ||| Deglutition Disorders
	CHEMBL462605	D000152	PITOLISANT	Acne Vulgaris	0	0.0124133	D008881 ||| D003680	Migraine Disorders ||| Deglutition Disorders
	CHEMBL462605	D000740	PITOLISANT	Anemia	0	0.0172398	D012893 ||| D008881 ||| D014717 ||| D003680	Sleep Wake Disorders ||| Migraine Disorders ||| Vertigo ||| Deglutition Disorders
	CHEMBL462605	D001064	PITOLISANT	Appendicitis	0	0.0165441	D008881 ||| D014717	Migraine Disorders ||| Vertigo
	CHEMBL462605	D003248	PITOLISANT	Constipation	1	0.0189392	D008881 ||| D004827 ||| D014717	Migraine Disorders ||| Epilepsy ||| Vertigo
	CHEMBL462605	D015352	PITOLISANT	Dry Eye Syndromes	0	0.0315444	D003248 ||| D005756 ||| D003680	Constipation ||| Gastritis ||| Deglutition Disorders
	CHEMBL462605	D004381	PITOLISANT	Duodenal Ulcer	0	0.0244605	D008881 ||| D004827 ||| D014717	Migraine Disorders ||| Epilepsy ||| Vertigo
	CHEMBL462605	D015837	PITOLISANT	Vestibular Diseases	0	0.0975054	D004415 ||| D003248 ||| D005764 ||| D005756	Dyspepsia ||| Constipation ||| Gastroesophageal Reflux ||| Gastritis
	CHEMBL462605	D005705	PITOLISANT	Gallbladder Diseases	0	0.0740299	D007319 ||| D003863 ||| D012893 ||| D004827 ||| D006973 ||| D007022 ||| D011537	Sleep Initiation and Maintenance Disorders ||| Depression ||| Sleep Wake Disorders ||| Epilepsy ||| Hypertension ||| Hypotension ||| Pruritus
	CHEMBL462605	D006073	PITOLISANT	Gout	0	0.109488	D007319 ||| D012893 ||| D008881 ||| D014012 ||| D003248 ||| D005756 ||| D003680	Sleep Initiation and Maintenance Disorders ||| Sleep Wake Disorders ||| Migraine Disorders ||| Tinnitus ||| Constipation ||| Gastritis ||| Deglutition Disorders
	CHEMBL462605	D001145	PITOLISANT	Arrhythmias, Cardiac	0	0.0208595	D003680	Deglutition Disorders
	CHEMBL462605	D043183	PITOLISANT	Irritable Bowel Syndrome	0	0.327824	D008881 ||| D014717	Migraine Disorders ||| Vertigo
	CHEMBL462605	D001851	PITOLISANT	Bone Diseases, Metabolic	0	0.0444106	D006973 ||| D007022 ||| D004415 ||| D003248 ||| D005764 ||| D005756 ||| D011537	Hypertension ||| Hypotension ||| Dyspepsia ||| Constipation ||| Gastroesophageal Reflux ||| Gastritis ||| Pruritus
	CHEMBL462605	D010024	PITOLISANT	Osteoporosis	0	0.0274738	D004415 ||| D005764 ||| D005756 ||| D011537	Dyspepsia ||| Gastroesophageal Reflux ||| Gastritis ||| Pruritus
	CHEMBL462605	D009443	PITOLISANT	Neuritis	0	0.222418	D006973 ||| D007022 ||| D004415 ||| D003248 ||| D005764 ||| D011537	Hypertension ||| Hypotension ||| Dyspepsia ||| Constipation ||| Gastroesophageal Reflux ||| Pruritus
	CHEMBL462605	D010538	PITOLISANT	Peritonitis	0	0.260117	D007319 ||| D003863 ||| D004827 ||| D006973 ||| D007022 ||| D011537	Sleep Initiation and Maintenance Disorders ||| Depression ||| Epilepsy ||| Hypertension ||| Hypotension ||| Pruritus
	CHEMBL462605	D010998	PITOLISANT	Pleurisy	0	0.050333	D012893 ||| D008881 ||| D003680	Sleep Wake Disorders ||| Migraine Disorders ||| Deglutition Disorders
	CHEMBL462605	D011565	PITOLISANT	Psoriasis	0	0.0974697	D007319 ||| D003863 ||| D012893 ||| D008881 ||| D003680	Sleep Initiation and Maintenance Disorders ||| Depression ||| Sleep Wake Disorders ||| Migraine Disorders ||| Deglutition Disorders
	CHEMBL462605	D012163	PITOLISANT	Retinal Detachment	0	0.0176859	D004415 ||| D003248 ||| D005756 ||| D003680	Dyspepsia ||| Constipation ||| Gastritis ||| Deglutition Disorders
	CHEMBL462605	D012393	PITOLISANT	Rosacea	0	0.0283342	D007319 ||| D003863 ||| D004827 ||| D006973 ||| D007022 ||| D004415 ||| D003248 ||| D005764 ||| D005756	Sleep Initiation and Maintenance Disorders ||| Depression ||| Epilepsy ||| Hypertension ||| Hypotension ||| Dyspepsia ||| Constipation ||| Gastroesophageal Reflux ||| Gastritis
	CHEMBL462605	D006042	PITOLISANT	Goiter	0	0.0467244	D008881 ||| D003680	Migraine Disorders ||| Deglutition Disorders
	CHEMBL462605	D002546	PITOLISANT	Ischemic Attack, Transient	0	0.194795	D003248 ||| D005756 ||| D003680	Constipation ||| Gastritis ||| Deglutition Disorders
	CHEMBL462605	D000083242	PITOLISANT	Ischemic Stroke	0	0.0375046	D003248 ||| D003680	Constipation ||| Deglutition Disorders
	CHEMBL462605	D013921	PITOLISANT	Thrombocytopenia	0	0.0595595	D012893 ||| D014717 ||| D003680	Sleep Wake Disorders ||| Vertigo ||| Deglutition Disorders
	CHEMBL462605	D015179	PITOLISANT	Colorectal Neoplasms	0	0.0249798	D012893 ||| D008881 ||| D014717 ||| D014012	Sleep Wake Disorders ||| Migraine Disorders ||| Vertigo ||| Tinnitus
	CHEMBL462605	D010001	PITOLISANT	Osteitis Deformans	0	0.115205	D007319 ||| D003863 ||| D004827 ||| D006973 ||| D003248 ||| D005764 ||| D005756	Sleep Initiation and Maintenance Disorders ||| Depression ||| Epilepsy ||| Hypertension ||| Constipation ||| Gastroesophageal Reflux ||| Gastritis
	CHEMBL462605	D020246	PITOLISANT	Venous Thrombosis	0	0.0181791	D012893 ||| D014717	Sleep Wake Disorders ||| Vertigo
	CHEMBL462605	D000075224	PITOLISANT	Cardiac Conduction System Disease	0	0.0203095	D014717 ||| D011537	Vertigo ||| Pruritus
	CHEMBL462605	D016055	PITOLISANT	Urinary Retention	0	0.0528347	D008881 ||| D014717 ||| D003680	Migraine Disorders ||| Vertigo ||| Deglutition Disorders
	CHEMBL462605	D011141	PITOLISANT	Polyuria	0	0.0744809	D008881 ||| D014717 ||| D003680	Migraine Disorders ||| Vertigo ||| Deglutition Disorders
	CHEMBL462605	D007762	PITOLISANT	Labyrinthitis	0	0.0754775	D006973 ||| D004415	Hypertension ||| Dyspepsia
	CHEMBL462605	D012878	PITOLISANT	Skin Neoplasms	0	0.0771265	D007319 ||| D003863 ||| D004827 ||| D006973 ||| D007022	Sleep Initiation and Maintenance Disorders ||| Depression ||| Epilepsy ||| Hypertension ||| Hypotension
	CHEMBL462605	D009260	PITOLISANT	Nail Diseases	0	0.115568	D007319 ||| D003863 ||| D012893 ||| D004827 ||| D006973 ||| D007022 ||| D004415 ||| D005764 ||| D005756	Sleep Initiation and Maintenance Disorders ||| Depression ||| Sleep Wake Disorders ||| Epilepsy ||| Hypertension ||| Hypotension ||| Dyspepsia ||| Gastroesophageal Reflux ||| Gastritis
	CHEMBL462605	D016491	PITOLISANT	Peripheral Vascular Diseases	0	0.048288	D003680	Deglutition Disorders
	CHEMBL462605	D011111	PITOLISANT	Polymyalgia Rheumatica	0	0.135779	D007319 ||| D003863 ||| D004827 ||| D006973 ||| D007022 ||| D004415 ||| D003248 ||| D005764 ||| D005756 ||| D011537	Sleep Initiation and Maintenance Disorders ||| Depression ||| Epilepsy ||| Hypertension ||| Hypotension ||| Dyspepsia ||| Constipation ||| Gastroesophageal Reflux ||| Gastritis ||| Pruritus
	CHEMBL462605	D013118	PITOLISANT	Spinal Cord Diseases	0	0.0246612	D003248 ||| D005756	Constipation ||| Gastritis
	CHEMBL462605	D014581	PITOLISANT	Urticaria	0	0.0155509	D008881 ||| D003680	Migraine Disorders ||| Deglutition Disorders
	CHEMBL462605	D014648	PITOLISANT	Varicose Veins	0	0.0166296	D012893 ||| D014717 ||| D003680	Sleep Wake Disorders ||| Vertigo ||| Deglutition Disorders
	CHEMBL462605	D010031	PITOLISANT	Otitis	0	0.0402253	D003680	Deglutition Disorders
	CHEMBL462605	D019966	PITOLISANT	Substance-Related Disorders	0	0.0763217	D006973 ||| D004415 ||| D005764 ||| D005756 ||| D011537	Hypertension ||| Dyspepsia ||| Gastroesophageal Reflux ||| Gastritis ||| Pruritus
	CHEMBL462605	D015155	PITOLISANT	Esophageal Spasm, Diffuse	0	0.0176837	D008881	Migraine Disorders
	CHEMBL607400	D015228	BRIVARACETAM	Hypertriglyceridemia	0	0.0142806	D003248	Constipation
	CHEMBL607400	D001172	BRIVARACETAM	Arthritis, Rheumatoid	0	0.0142754	D003248	Constipation
	CHEMBL607400	D017098	BRIVARACETAM	IgA Deficiency	0	0.0199756	D003248	Constipation
	CHEMBL607400	D008268	BRIVARACETAM	Macular Degeneration	0	0.0386019	D003248	Constipation
	CHEMBL607400	D000505	BRIVARACETAM	Alopecia	0	0.0150163	D003248	Constipation
	CHEMBL607400	D008881	BRIVARACETAM	Migraine Disorders	0	0.0183837	D003248	Constipation
	CHEMBL607400	D012626	BRIVARACETAM	Sebaceous Gland Neoplasms	0	0.019832	D003248	Constipation
	CHEMBL607400	D002386	BRIVARACETAM	Cataract	0	0.0142788	D003248	Constipation
	CHEMBL607400	D003922	BRIVARACETAM	Diabetes Mellitus, Type 1	0	0.0704708	D003248	Constipation
	CHEMBL607400	D009798	BRIVARACETAM	Ocular Hypertension	0	0.0170621	D003248	Constipation
	CHEMBL607400	D003924	BRIVARACETAM	Diabetes Mellitus, Type 2	0	0.0202156	D003248	Constipation
	CHEMBL607400	D004827	BRIVARACETAM	Epilepsy	0	0.016268	D003248	Constipation
	CHEMBL607400	D005901	BRIVARACETAM	Glaucoma	0	0.0159372	D003248	Constipation
	CHEMBL607400	D013167	BRIVARACETAM	Spondylitis, Ankylosing	0	0.0182567	D003248	Constipation
	CHEMBL607400	D010003	BRIVARACETAM	Osteoarthritis	0	0.0175703	D003248	Constipation
	CHEMBL607400	D008228	BRIVARACETAM	Lymphoma, Non-Hodgkin	0	0.0126873	D003248	Constipation
	CHEMBL607400	D002349	BRIVARACETAM	Carpal Tunnel Syndrome	0	0.014928	D003248	Constipation
	CHEMBL607400	D000380	BRIVARACETAM	Agranulocytosis	0	0.0211361	D003248	Constipation
	CHEMBL607400	D006429	BRIVARACETAM	Hemiplegia	0	0.0232769	D003248	Constipation
	CHEMBL607400	D013345	BRIVARACETAM	Subarachnoid Hemorrhage	0	0.0189857	D003248	Constipation
	CHEMBL607400	D002543	BRIVARACETAM	Cerebral Hemorrhage	0	0.0121778	D003248	Constipation
	CHEMBL607400	D002544	BRIVARACETAM	Cerebral Infarction	0	0.0159792	D003248	Constipation
	CHEMBL607400	D010689	BRIVARACETAM	Phlebitis	0	0.0200652	D003248	Constipation
	CHEMBL607400	D014717	BRIVARACETAM	Vertigo	0	0.0141807	D003248	Constipation
	CHEMBL607400	D013575	BRIVARACETAM	Syncope	0	0.0155159	D003248	Constipation
	CHEMBL607400	D007766	BRIVARACETAM	Lacrimal Apparatus Diseases	0	0.032341	D003248	Constipation
	CHEMBL607400	D000647	BRIVARACETAM	Amnesia	0	0.0154645	D003248	Constipation
	CHEMBL607400	D015352	BRIVARACETAM	Dry Eye Syndromes	0	0.0346783	D003248	Constipation
	CHEMBL607400	D015837	BRIVARACETAM	Vestibular Diseases	0	0.115082	D003248	Constipation
	CHEMBL607400	D006073	BRIVARACETAM	Gout	0	0.0155694	D003248	Constipation
	CHEMBL607400	D001851	BRIVARACETAM	Bone Diseases, Metabolic	0	0.0636222	D003248	Constipation
	CHEMBL607400	D009443	BRIVARACETAM	Neuritis	0	0.115737	D003248	Constipation
	CHEMBL607400	D012163	BRIVARACETAM	Retinal Detachment	0	0.0191893	D003248	Constipation
	CHEMBL607400	D012393	BRIVARACETAM	Rosacea	0	0.028764	D003248	Constipation
	CHEMBL607400	D002546	BRIVARACETAM	Ischemic Attack, Transient	0	0.107476	D003248	Constipation
	CHEMBL607400	D000083242	BRIVARACETAM	Ischemic Stroke	0	0.0120208	D003248	Constipation
	CHEMBL607400	D010001	BRIVARACETAM	Osteitis Deformans	0	0.0195538	D003248	Constipation
	CHEMBL607400	D011111	BRIVARACETAM	Polymyalgia Rheumatica	0	0.0563772	D003248	Constipation
	CHEMBL607400	D013118	BRIVARACETAM	Spinal Cord Diseases	0	0.0218236	D003248	Constipation
	CHEMBL125	D008881	MILTEFOSINE	Migraine Disorders	0	0.0524868	D011537	Pruritus
	CHEMBL125	D001943	MILTEFOSINE	Breast Neoplasms	0	0.0414662	D013921	Thrombocytopenia
	CHEMBL125	D001714	MILTEFOSINE	Bipolar Disorder	0	0.027205	D011537 ||| D013921	Pruritus ||| Thrombocytopenia
	CHEMBL125	D001281	MILTEFOSINE	Atrial Fibrillation	0	0.0324591	D011537	Pruritus
	CHEMBL125	D000380	MILTEFOSINE	Agranulocytosis	0	0.0198621	D011537	Pruritus
	CHEMBL125	D012893	MILTEFOSINE	Sleep Wake Disorders	0	0.0342422	D011537 ||| D013921	Pruritus ||| Thrombocytopenia
	CHEMBL125	D006429	MILTEFOSINE	Hemiplegia	0	0.0255094	D011537 ||| D013921	Pruritus ||| Thrombocytopenia
	CHEMBL125	D013345	MILTEFOSINE	Subarachnoid Hemorrhage	0	0.0610797	D011537	Pruritus
	CHEMBL125	D002543	MILTEFOSINE	Cerebral Hemorrhage	0	0.0322974	D011537	Pruritus
	CHEMBL125	D010689	MILTEFOSINE	Phlebitis	0	0.0210746	D011537	Pruritus
	CHEMBL125	D011030	MILTEFOSINE	Pneumothorax	0	0.0519194	D011537 ||| D013921	Pruritus ||| Thrombocytopenia
	CHEMBL125	D014060	MILTEFOSINE	Tongue Diseases	0	0.0562331	D013921	Thrombocytopenia
	CHEMBL125	D002764	MILTEFOSINE	Cholecystitis	0	0.0190343	D011537	Pruritus
	CHEMBL125	D008010	MILTEFOSINE	Lichen Planus	0	0.0268028	D013921	Thrombocytopenia
	CHEMBL125	D011470	MILTEFOSINE	Prostatic Hyperplasia	0	0.0140586	D013921	Thrombocytopenia
	CHEMBL125	D005348	MILTEFOSINE	Fibrocystic Breast Disease	0	0.0252032	D011537 ||| D013921	Pruritus ||| Thrombocytopenia
	CHEMBL125	D006177	MILTEFOSINE	Gynecomastia	0	0.0416504	D011537 ||| D013921	Pruritus ||| Thrombocytopenia
	CHEMBL125	D003680	MILTEFOSINE	Deglutition Disorders	0	0.0671321	D011537 ||| D013921	Pruritus ||| Thrombocytopenia
	CHEMBL125	D014717	MILTEFOSINE	Vertigo	0	0.0632002	D013921	Thrombocytopenia
	CHEMBL125	D013575	MILTEFOSINE	Syncope	0	0.0426575	D011537 ||| D013921	Pruritus ||| Thrombocytopenia
	CHEMBL125	D006547	MILTEFOSINE	Hernia	0	0.0376971	D011537 ||| D013921	Pruritus ||| Thrombocytopenia
	CHEMBL125	D008113	MILTEFOSINE	Liver Neoplasms	0	0.0245667	D011537	Pruritus
	CHEMBL125	D000647	MILTEFOSINE	Amnesia	0	0.0376703	D011537 ||| D013921	Pruritus ||| Thrombocytopenia
	CHEMBL125	D005705	MILTEFOSINE	Gallbladder Diseases	0	0.02806	D011537 ||| D013921	Pruritus ||| Thrombocytopenia
	CHEMBL125	D001851	MILTEFOSINE	Bone Diseases, Metabolic	0	0.0234261	D011537 ||| D013921	Pruritus ||| Thrombocytopenia
	CHEMBL125	D010024	MILTEFOSINE	Osteoporosis	0	0.0315145	D011537	Pruritus
	CHEMBL125	D009443	MILTEFOSINE	Neuritis	0	0.0213546	D011537 ||| D013921	Pruritus ||| Thrombocytopenia
	CHEMBL125	D010538	MILTEFOSINE	Peritonitis	0	0.0369802	D011537 ||| D013921	Pruritus ||| Thrombocytopenia
	CHEMBL125	D012393	MILTEFOSINE	Rosacea	0	0.0215754	D013921	Thrombocytopenia
	CHEMBL125	D000075224	MILTEFOSINE	Cardiac Conduction System Disease	0	0.0216703	D011537	Pruritus
	CHEMBL125	D007762	MILTEFOSINE	Labyrinthitis	0	0.0265217	D013921	Thrombocytopenia
	CHEMBL125	D012878	MILTEFOSINE	Skin Neoplasms	0	0.0201425	D013921	Thrombocytopenia
	CHEMBL125	D009260	MILTEFOSINE	Nail Diseases	0	0.0346054	D013921	Thrombocytopenia
	CHEMBL125	D011111	MILTEFOSINE	Polymyalgia Rheumatica	0	0.0241806	D011537 ||| D013921	Pruritus ||| Thrombocytopenia
	CHEMBL125	D019966	MILTEFOSINE	Substance-Related Disorders	0	0.0268267	D011537 ||| D013921	Pruritus ||| Thrombocytopenia
	CHEMBL3187723	D001289	BINIMETINIB	Attention Deficit Disorder with Hyperactivity	0	0.136501	D000505	Alopecia
	CHEMBL3187723	D001008	BINIMETINIB	Anxiety Disorders	0	0.0160162	D000505	Alopecia
	CHEMBL3187723	D013313	BINIMETINIB	Stress Disorders, Post-Traumatic	0	0.0126355	D000505	Alopecia
	CHEMBL3187723	D000856	BINIMETINIB	Anorexia Nervosa	0	0.0145975	D000505	Alopecia
	CHEMBL3187723	D015228	BINIMETINIB	Hypertriglyceridemia	0	0.0157034	D003248 ||| D000505	Constipation ||| Alopecia
	CHEMBL3187723	D003324	BINIMETINIB	Coronary Artery Disease	0	0.0267387	D000505	Alopecia
	CHEMBL3187723	D009765	BINIMETINIB	Obesity	0	0.0107614	D000505	Alopecia
	CHEMBL3187723	D010300	BINIMETINIB	Parkinson Disease	0	0.0085617	D000505	Alopecia
	CHEMBL3187723	D013771	BINIMETINIB	Tetralogy of Fallot	0	0.0197131	D000740 ||| D000505 ||| D002280	Anemia ||| Alopecia ||| Carcinoma, Basal Cell
	CHEMBL3187723	D001172	BINIMETINIB	Arthritis, Rheumatoid	0	0.015207	D003248 ||| D002543	Constipation ||| Cerebral Hemorrhage
	CHEMBL3187723	D003424	BINIMETINIB	Crohn Disease	0	0.0346104	D009202 ||| D006973 ||| D007319 ||| D002543	Cardiomyopathies ||| Hypertension ||| Sleep Initiation and Maintenance Disorders ||| Cerebral Hemorrhage
	CHEMBL3187723	D003093	BINIMETINIB	Colitis, Ulcerative	0	0.0796458	D000505 ||| D002543	Alopecia ||| Cerebral Hemorrhage
	CHEMBL3187723	D015212	BINIMETINIB	Inflammatory Bowel Diseases	0	0.0324929	D000505 ||| D002543	Alopecia ||| Cerebral Hemorrhage
	CHEMBL3187723	D002761	BINIMETINIB	Cholangitis	0	0.0132369	D000505 ||| D007319 ||| D002543	Alopecia ||| Sleep Initiation and Maintenance Disorders ||| Cerebral Hemorrhage
	CHEMBL3187723	D017098	BINIMETINIB	IgA Deficiency	0	0.266402	D020246 ||| D009202 ||| D003248 ||| D006973 ||| D007319 ||| D010195 ||| D002280	Venous Thrombosis ||| Cardiomyopathies ||| Constipation ||| Hypertension ||| Sleep Initiation and Maintenance Disorders ||| Pancreatitis ||| Carcinoma, Basal Cell
	CHEMBL3187723	D008268	BINIMETINIB	Macular Degeneration	0	0.0331392	D003248 ||| D000740 ||| D010195 ||| D002280	Constipation ||| Anemia ||| Pancreatitis ||| Carcinoma, Basal Cell
	CHEMBL3187723	D034381	BINIMETINIB	Hearing Loss	0	0.0198765	D009202 ||| D002543	Cardiomyopathies ||| Cerebral Hemorrhage
	CHEMBL3187723	D014012	BINIMETINIB	Tinnitus	0	0.0686426	D009202 ||| D006973	Cardiomyopathies ||| Hypertension
	CHEMBL3187723	D000505	BINIMETINIB	Alopecia	1	0.0843076	D020246 ||| D009202 ||| D003248 ||| D006973 ||| D000740 ||| D007319 ||| D010195 ||| D002280	Venous Thrombosis ||| Cardiomyopathies ||| Constipation ||| Hypertension ||| Anemia ||| Sleep Initiation and Maintenance Disorders ||| Pancreatitis ||| Carcinoma, Basal Cell
	CHEMBL3187723	D019226	BINIMETINIB	Oral Ulcer	0	0.015285	D000505 ||| D002543	Alopecia ||| Cerebral Hemorrhage
	CHEMBL3187723	D000787	BINIMETINIB	Angina Pectoris	0	0.0512789	D000505	Alopecia
	CHEMBL3187723	D065631	BINIMETINIB	Rhinitis, Allergic	0	0.0102928	D002543	Cerebral Hemorrhage
	CHEMBL3187723	D001249	BINIMETINIB	Asthma	0	0.0473712	D000505 ||| D002543	Alopecia ||| Cerebral Hemorrhage
	CHEMBL3187723	D005764	BINIMETINIB	Gastroesophageal Reflux	0	0.0125908	D000505 ||| D002543	Alopecia ||| Cerebral Hemorrhage
	CHEMBL3187723	D007037	BINIMETINIB	Hypothyroidism	0	0.0222826	D020246	Venous Thrombosis
	CHEMBL3187723	D008881	BINIMETINIB	Migraine Disorders	0	0.0777055	D003248 ||| D000740 ||| D010195 ||| D002280 ||| D011537	Constipation ||| Anemia ||| Pancreatitis ||| Carcinoma, Basal Cell ||| Pruritus
	CHEMBL3187723	D004485	BINIMETINIB	Eczema	0	0.0169664	D002543	Cerebral Hemorrhage
	CHEMBL3187723	D006937	BINIMETINIB	Hypercholesterolemia	0	0.0243657	D000505	Alopecia
	CHEMBL3187723	D012626	BINIMETINIB	Sebaceous Gland Neoplasms	0	0.081362	D020246 ||| D009202 ||| D003248 ||| D006973 ||| D000740 ||| D007319 ||| D010195	Venous Thrombosis ||| Cardiomyopathies ||| Constipation ||| Hypertension ||| Anemia ||| Sleep Initiation and Maintenance Disorders ||| Pancreatitis
	CHEMBL3187723	D001943	BINIMETINIB	Breast Neoplasms	0	0.114647	D020246 ||| D009202 ||| D006973 ||| D007319 ||| D013921 ||| D002543	Venous Thrombosis ||| Cardiomyopathies ||| Hypertension ||| Sleep Initiation and Maintenance Disorders ||| Thrombocytopenia ||| Cerebral Hemorrhage
	CHEMBL3187723	D002280	BINIMETINIB	Carcinoma, Basal Cell	1	0.0582892	D009202 ||| D000505 ||| D002543	Cardiomyopathies ||| Alopecia ||| Cerebral Hemorrhage
	CHEMBL3187723	D000230	BINIMETINIB	Adenocarcinoma	0	0.179456	D009202 ||| D000505 ||| D007319 ||| D002543	Cardiomyopathies ||| Alopecia ||| Sleep Initiation and Maintenance Disorders ||| Cerebral Hemorrhage
	CHEMBL3187723	D002386	BINIMETINIB	Cataract	0	0.0239968	D003248 ||| D000505	Constipation ||| Alopecia
	CHEMBL3187723	D006552	BINIMETINIB	Hernia, Inguinal	0	0.073094	D000505 ||| D002543	Alopecia ||| Cerebral Hemorrhage
	CHEMBL3187723	D012005	BINIMETINIB	Rectal Prolapse	0	0.0261524	D007319 ||| D002543	Sleep Initiation and Maintenance Disorders ||| Cerebral Hemorrhage
	CHEMBL3187723	D014029	BINIMETINIB	Tobacco Use Disorder	0	0.0516059	D006973 ||| D000740 ||| D002280	Hypertension ||| Anemia ||| Carcinoma, Basal Cell
	CHEMBL3187723	D009203	BINIMETINIB	Myocardial Infarction	0	0.0212652	D000505	Alopecia
	CHEMBL3187723	D005756	BINIMETINIB	Gastritis	0	0.010845	D000505 ||| D002543	Alopecia ||| Cerebral Hemorrhage
	CHEMBL3187723	D006548	BINIMETINIB	Hernia, Diaphragmatic	0	0.0183971	D000505 ||| D002543	Alopecia ||| Cerebral Hemorrhage
	CHEMBL3187723	D000076385	BINIMETINIB	Diverticular Diseases	0	0.0516487	D020246 ||| D009202 ||| D006973 ||| D000740 ||| D007319 ||| D002280	Venous Thrombosis ||| Cardiomyopathies ||| Hypertension ||| Anemia ||| Sleep Initiation and Maintenance Disorders ||| Carcinoma, Basal Cell
	CHEMBL3187723	D007319	BINIMETINIB	Sleep Initiation and Maintenance Disorders	1	0.0226009	D000505	Alopecia
	CHEMBL3187723	D009290	BINIMETINIB	Narcolepsy	0	0.0172623	D000505	Alopecia
	CHEMBL3187723	D003922	BINIMETINIB	Diabetes Mellitus, Type 1	0	0.0706532	D003248 ||| D000505	Constipation ||| Alopecia
	CHEMBL3187723	D002446	BINIMETINIB	Celiac Disease	0	0.0175399	D002543	Cerebral Hemorrhage
	CHEMBL3187723	D008105	BINIMETINIB	Liver Cirrhosis, Biliary	0	0.0190349	D000505 ||| D002543	Alopecia ||| Cerebral Hemorrhage
	CHEMBL3187723	D014820	BINIMETINIB	Vitiligo	0	0.0159746	D002543	Cerebral Hemorrhage
	CHEMBL3187723	D009798	BINIMETINIB	Ocular Hypertension	0	0.0287919	D003248 ||| D000740 ||| D002280	Constipation ||| Anemia ||| Carcinoma, Basal Cell
	CHEMBL3187723	D009447	BINIMETINIB	Neuroblastoma	0	0.0698037	D000505 ||| D007319 ||| D002543	Alopecia ||| Sleep Initiation and Maintenance Disorders ||| Cerebral Hemorrhage
	CHEMBL3187723	D012559	BINIMETINIB	Schizophrenia	0	0.0086166	D000505	Alopecia
	CHEMBL3187723	D000690	BINIMETINIB	Amyotrophic Lateral Sclerosis	0	0.0313864	D000505	Alopecia
	CHEMBL3187723	D008180	BINIMETINIB	Lupus Erythematosus, Systemic	0	0.0589369	D002543	Cerebral Hemorrhage
	CHEMBL3187723	D000437	BINIMETINIB	Alcoholism	0	0.0088366	D000505	Alopecia
	CHEMBL3187723	D000067877	BINIMETINIB	Autism Spectrum Disorder	0	0.116324	D000505	Alopecia
	CHEMBL3187723	D001714	BINIMETINIB	Bipolar Disorder	0	0.0307049	D020246 ||| D000740 ||| D010195 ||| D013921 ||| D002280 ||| D011537	Venous Thrombosis ||| Anemia ||| Pancreatitis ||| Thrombocytopenia ||| Carcinoma, Basal Cell ||| Pruritus
	CHEMBL3187723	D009771	BINIMETINIB	Obsessive-Compulsive Disorder	0	0.0153919	D000505	Alopecia
	CHEMBL3187723	D003924	BINIMETINIB	Diabetes Mellitus, Type 2	0	0.0224662	D003248 ||| D000505	Constipation ||| Alopecia
	CHEMBL3187723	D000544	BINIMETINIB	Alzheimer Disease	0	0.0069049	D000505	Alopecia
	CHEMBL3187723	D004827	BINIMETINIB	Epilepsy	0	0.0126182	D003248 ||| D000505	Constipation ||| Alopecia
	CHEMBL3187723	D005901	BINIMETINIB	Glaucoma	0	0.0505921	D003248 ||| D000505	Constipation ||| Alopecia
	CHEMBL3187723	D051436	BINIMETINIB	Renal Insufficiency, Chronic	0	0.0765165	D002280	Carcinoma, Basal Cell
	CHEMBL3187723	D013167	BINIMETINIB	Spondylitis, Ankylosing	0	0.0186565	D003248 ||| D002543	Constipation ||| Cerebral Hemorrhage
	CHEMBL3187723	D003863	BINIMETINIB	Depression	0	0.0491883	D000505	Alopecia
	CHEMBL3187723	D010003	BINIMETINIB	Osteoarthritis	0	0.0510178	D003248 ||| D000505 ||| D010195	Constipation ||| Alopecia ||| Pancreatitis
	CHEMBL3187723	D000419	BINIMETINIB	Albuminuria	0	0.0194947	D000505 ||| D002280	Alopecia ||| Carcinoma, Basal Cell
	CHEMBL3187723	D001281	BINIMETINIB	Atrial Fibrillation	0	0.102723	D000740 ||| D002280 ||| D011537	Anemia ||| Carcinoma, Basal Cell ||| Pruritus
	CHEMBL3187723	D006973	BINIMETINIB	Hypertension	1	0.124819	D000505	Alopecia
	CHEMBL3187723	D006327	BINIMETINIB	Heart Block	0	0.0142394	D000505 ||| D002280	Alopecia ||| Carcinoma, Basal Cell
	CHEMBL3187723	D055623	BINIMETINIB	Keratosis, Actinic	0	0.0139236	D009202 ||| D002543	Cardiomyopathies ||| Cerebral Hemorrhage
	CHEMBL3187723	D001991	BINIMETINIB	Bronchitis	0	0.0275067	D000505 ||| D002543	Alopecia ||| Cerebral Hemorrhage
	CHEMBL3187723	D008175	BINIMETINIB	Lung Neoplasms	0	0.0141845	D000505 ||| D002543	Alopecia ||| Cerebral Hemorrhage
	CHEMBL3187723	D008545	BINIMETINIB	Melanoma	0	0.0215859	D000505 ||| D002543	Alopecia ||| Cerebral Hemorrhage
	CHEMBL3187723	D008228	BINIMETINIB	Lymphoma, Non-Hodgkin	0	0.0172143	D009202 ||| D003248 ||| D006973 ||| D007319 ||| D002543	Cardiomyopathies ||| Constipation ||| Hypertension ||| Sleep Initiation and Maintenance Disorders ||| Cerebral Hemorrhage
	CHEMBL3187723	D002294	BINIMETINIB	Carcinoma, Squamous Cell	0	0.0954057	D000505 ||| D002543	Alopecia ||| Cerebral Hemorrhage
	CHEMBL3187723	D002349	BINIMETINIB	Carpal Tunnel Syndrome	0	0.0399889	D003248 ||| D000505 ||| D010195	Constipation ||| Alopecia ||| Pancreatitis
	CHEMBL3187723	D016883	BINIMETINIB	Diabetic Ketoacidosis	0	0.00928019	D000505	Alopecia
	CHEMBL3187723	D001749	BINIMETINIB	Urinary Bladder Neoplasms	0	0.015927	D007319	Sleep Initiation and Maintenance Disorders
	CHEMBL3187723	D007889	BINIMETINIB	Leiomyoma	0	0.0149524	D000505 ||| D002543	Alopecia ||| Cerebral Hemorrhage
	CHEMBL3187723	D018798	BINIMETINIB	Anemia, Iron-Deficiency	0	0.0163327	D000505 ||| D002543	Alopecia ||| Cerebral Hemorrhage
	CHEMBL3187723	D000380	BINIMETINIB	Agranulocytosis	0	0.030976	D009202 ||| D003248 ||| D006973 ||| D007319 ||| D010195 ||| D002280 ||| D011537	Cardiomyopathies ||| Constipation ||| Hypertension ||| Sleep Initiation and Maintenance Disorders ||| Pancreatitis ||| Carcinoma, Basal Cell ||| Pruritus
	CHEMBL3187723	D012893	BINIMETINIB	Sleep Wake Disorders	0	0.0166841	D020246 ||| D000740 ||| D013921 ||| D002280 ||| D011537	Venous Thrombosis ||| Anemia ||| Thrombocytopenia ||| Carcinoma, Basal Cell ||| Pruritus
	CHEMBL3187723	D006429	BINIMETINIB	Hemiplegia	0	0.164172	D009202 ||| D003248 ||| D006973 ||| D000740 ||| D010195 ||| D013921 ||| D002280 ||| D011537	Cardiomyopathies ||| Constipation ||| Hypertension ||| Anemia ||| Pancreatitis ||| Thrombocytopenia ||| Carcinoma, Basal Cell ||| Pruritus
	CHEMBL3187723	D011655	BINIMETINIB	Pulmonary Embolism	0	0.0122181	D000505	Alopecia
	CHEMBL3187723	D009202	BINIMETINIB	Cardiomyopathies	1	0.026445	D000505 ||| D002280	Alopecia ||| Carcinoma, Basal Cell
	CHEMBL3187723	D013345	BINIMETINIB	Subarachnoid Hemorrhage	0	0.119541	D003248 ||| D000740 ||| D010195 ||| D002280 ||| D011537	Constipation ||| Anemia ||| Pancreatitis ||| Carcinoma, Basal Cell ||| Pruritus
	CHEMBL3187723	D002543	BINIMETINIB	Cerebral Hemorrhage	1	0.0188367	D003248 ||| D000740 ||| D010195 ||| D002280 ||| D011537	Constipation ||| Anemia ||| Pancreatitis ||| Carcinoma, Basal Cell ||| Pruritus
	CHEMBL3187723	D002544	BINIMETINIB	Cerebral Infarction	0	0.0162263	D003248	Constipation
	CHEMBL3187723	D050197	BINIMETINIB	Arteriosclerosis	0	0.0322813	D000505 ||| D002280	Alopecia ||| Carcinoma, Basal Cell
	CHEMBL3187723	D010689	BINIMETINIB	Phlebitis	0	0.0629054	D003248 ||| D000740 ||| D007319 ||| D010195 ||| D002280 ||| D011537	Constipation ||| Anemia ||| Sleep Initiation and Maintenance Disorders ||| Pancreatitis ||| Carcinoma, Basal Cell ||| Pruritus
	CHEMBL3187723	D006484	BINIMETINIB	Hemorrhoids	0	0.0355033	D000505	Alopecia
	CHEMBL3187723	D012852	BINIMETINIB	Sinusitis	0	0.0278724	D000505 ||| D002543	Alopecia ||| Cerebral Hemorrhage
	CHEMBL3187723	D010996	BINIMETINIB	Pleural Effusion	0	0.0403707	D009202 ||| D006973 ||| D007319 ||| D002543	Cardiomyopathies ||| Hypertension ||| Sleep Initiation and Maintenance Disorders ||| Cerebral Hemorrhage
	CHEMBL3187723	D011030	BINIMETINIB	Pneumothorax	0	0.109122	D009202 ||| D006973 ||| D000740 ||| D007319 ||| D013921 ||| D002280 ||| D011537	Cardiomyopathies ||| Hypertension ||| Anemia ||| Sleep Initiation and Maintenance Disorders ||| Thrombocytopenia ||| Carcinoma, Basal Cell ||| Pruritus
	CHEMBL3187723	D014060	BINIMETINIB	Tongue Diseases	0	0.115237	D009202 ||| D006973 ||| D013921 ||| D002543	Cardiomyopathies ||| Hypertension ||| Thrombocytopenia ||| Cerebral Hemorrhage
	CHEMBL3187723	D004941	BINIMETINIB	Esophagitis	0	0.0175627	D002543	Cerebral Hemorrhage
	CHEMBL3187723	D013276	BINIMETINIB	Stomach Ulcer	0	0.0185219	D000505 ||| D002543	Alopecia ||| Cerebral Hemorrhage
	CHEMBL3187723	D004415	BINIMETINIB	Dyspepsia	0	0.020233	D002543	Cerebral Hemorrhage
	CHEMBL3187723	D002769	BINIMETINIB	Cholelithiasis	0	0.0324527	D000505 ||| D002543	Alopecia ||| Cerebral Hemorrhage
	CHEMBL3187723	D002764	BINIMETINIB	Cholecystitis	0	0.03401	D007319 ||| D002280 ||| D011537 ||| D002543	Sleep Initiation and Maintenance Disorders ||| Carcinoma, Basal Cell ||| Pruritus ||| Cerebral Hemorrhage
	CHEMBL3187723	D010195	BINIMETINIB	Pancreatitis	1	0.0280494	D000505 ||| D002543	Alopecia ||| Cerebral Hemorrhage
	CHEMBL3187723	D008286	BINIMETINIB	Malabsorption Syndromes	0	0.0137877	D002543	Cerebral Hemorrhage
	CHEMBL3187723	D002481	BINIMETINIB	Cellulitis	0	0.0737694	D007319 ||| D002543	Sleep Initiation and Maintenance Disorders ||| Cerebral Hemorrhage
	CHEMBL3187723	D011537	BINIMETINIB	Pruritus	1	0.0323675	D002543	Cerebral Hemorrhage
	CHEMBL3187723	D008010	BINIMETINIB	Lichen Planus	0	0.0208831	D020246 ||| D009202 ||| D006973 ||| D000740 ||| D007319 ||| D010195 ||| D013921 ||| D002543	Venous Thrombosis ||| Cardiomyopathies ||| Hypertension ||| Anemia ||| Sleep Initiation and Maintenance Disorders ||| Pancreatitis ||| Thrombocytopenia ||| Cerebral Hemorrhage
	CHEMBL3187723	D017492	BINIMETINIB	Keratosis, Seborrheic	0	0.0197385	D009202 ||| D002543	Cardiomyopathies ||| Cerebral Hemorrhage
	CHEMBL3187723	D011704	BINIMETINIB	Pyelonephritis	0	0.029077	D002543	Cerebral Hemorrhage
	CHEMBL3187723	D007676	BINIMETINIB	Kidney Failure, Chronic	0	0.0172375	D000505	Alopecia
	CHEMBL3187723	D003556	BINIMETINIB	Cystitis	0	0.0168794	D000505 ||| D002543	Alopecia ||| Cerebral Hemorrhage
	CHEMBL3187723	D011470	BINIMETINIB	Prostatic Hyperplasia	0	0.0449595	D009202 ||| D006973 ||| D007319 ||| D013921 ||| D002543	Cardiomyopathies ||| Hypertension ||| Sleep Initiation and Maintenance Disorders ||| Thrombocytopenia ||| Cerebral Hemorrhage
	CHEMBL3187723	D011472	BINIMETINIB	Prostatitis	0	0.032824	D009202 ||| D006973 ||| D007319 ||| D002543	Cardiomyopathies ||| Hypertension ||| Sleep Initiation and Maintenance Disorders ||| Cerebral Hemorrhage
	CHEMBL3187723	D005348	BINIMETINIB	Fibrocystic Breast Disease	0	0.0475981	D009202 ||| D006973 ||| D000740 ||| D007319 ||| D010195 ||| D013921 ||| D002280 ||| D011537 ||| D002543	Cardiomyopathies ||| Hypertension ||| Anemia ||| Sleep Initiation and Maintenance Disorders ||| Pancreatitis ||| Thrombocytopenia ||| Carcinoma, Basal Cell ||| Pruritus ||| Cerebral Hemorrhage
	CHEMBL3187723	D006177	BINIMETINIB	Gynecomastia	0	0.0275798	D020246 ||| D009202 ||| D006973 ||| D000740 ||| D007319 ||| D010195 ||| D013921 ||| D002280 ||| D011537	Venous Thrombosis ||| Cardiomyopathies ||| Hypertension ||| Anemia ||| Sleep Initiation and Maintenance Disorders ||| Pancreatitis ||| Thrombocytopenia ||| Carcinoma, Basal Cell ||| Pruritus
	CHEMBL3187723	D004715	BINIMETINIB	Endometriosis	0	0.0141311	D000505 ||| D002543	Alopecia ||| Cerebral Hemorrhage
	CHEMBL3187723	D003680	BINIMETINIB	Deglutition Disorders	0	0.186862	D009202 ||| D006973 ||| D000740 ||| D013921 ||| D002280 ||| D011537	Cardiomyopathies ||| Hypertension ||| Anemia ||| Thrombocytopenia ||| Carcinoma, Basal Cell ||| Pruritus
	CHEMBL3187723	D001201	BINIMETINIB	Ascites	0	0.042074	D002543	Cerebral Hemorrhage
	CHEMBL3187723	D005076	BINIMETINIB	Exanthema	0	0.0555157	D002543	Cerebral Hemorrhage
	CHEMBL3187723	D014717	BINIMETINIB	Vertigo	0	0.0213496	D020246 ||| D003248 ||| D000740 ||| D010195 ||| D013921	Venous Thrombosis ||| Constipation ||| Anemia ||| Pancreatitis ||| Thrombocytopenia
	CHEMBL3187723	D013575	BINIMETINIB	Syncope	0	0.0334381	D003248 ||| D000740 ||| D010195 ||| D013921 ||| D002280 ||| D011537	Constipation ||| Anemia ||| Pancreatitis ||| Thrombocytopenia ||| Carcinoma, Basal Cell ||| Pruritus
	CHEMBL3187723	D007766	BINIMETINIB	Lacrimal Apparatus Diseases	0	0.0318864	D003248	Constipation
	CHEMBL3187723	D010437	BINIMETINIB	Peptic Ulcer	0	0.0329538	D000505 ||| D002543	Alopecia ||| Cerebral Hemorrhage
	CHEMBL3187723	D005921	BINIMETINIB	Glomerulonephritis	0	0.0158849	D000505 ||| D002543	Alopecia ||| Cerebral Hemorrhage
	CHEMBL3187723	D006333	BINIMETINIB	Heart Failure	0	0.0132896	D000505	Alopecia
	CHEMBL3187723	D006547	BINIMETINIB	Hernia	0	0.0117299	D013921 ||| D002280 ||| D011537	Thrombocytopenia ||| Carcinoma, Basal Cell ||| Pruritus
	CHEMBL3187723	D006689	BINIMETINIB	Hodgkin Disease	0	0.0203055	D000505 ||| D007319 ||| D002543	Alopecia ||| Sleep Initiation and Maintenance Disorders ||| Cerebral Hemorrhage
	CHEMBL3187723	D008113	BINIMETINIB	Liver Neoplasms	0	0.0153529	D007319 ||| D011537	Sleep Initiation and Maintenance Disorders ||| Pruritus
	CHEMBL3187723	D010051	BINIMETINIB	Ovarian Neoplasms	0	0.056183	D000505 ||| D002543	Alopecia ||| Cerebral Hemorrhage
	CHEMBL3187723	D011471	BINIMETINIB	Prostatic Neoplasms	0	0.109534	D000505 ||| D002543	Alopecia ||| Cerebral Hemorrhage
	CHEMBL3187723	D000647	BINIMETINIB	Amnesia	0	0.153071	D020246 ||| D003248 ||| D006973 ||| D000740 ||| D010195 ||| D013921 ||| D002280 ||| D011537	Venous Thrombosis ||| Constipation ||| Hypertension ||| Anemia ||| Pancreatitis ||| Thrombocytopenia ||| Carcinoma, Basal Cell ||| Pruritus
	CHEMBL3187723	D007951	BINIMETINIB	Leukemia, Myeloid	0	0.0245559	D007319 ||| D002543	Sleep Initiation and Maintenance Disorders ||| Cerebral Hemorrhage
	CHEMBL3187723	D000152	BINIMETINIB	Acne Vulgaris	0	0.0207992	D009202 ||| D002543	Cardiomyopathies ||| Cerebral Hemorrhage
	CHEMBL3187723	D000740	BINIMETINIB	Anemia	1	0.0196439	D000505 ||| D002543	Alopecia ||| Cerebral Hemorrhage
	CHEMBL3187723	D001064	BINIMETINIB	Appendicitis	0	0.0299897	D000505 ||| D002543	Alopecia ||| Cerebral Hemorrhage
	CHEMBL3187723	D003248	BINIMETINIB	Constipation	1	0.0119695	D000505 ||| D002543	Alopecia ||| Cerebral Hemorrhage
	CHEMBL3187723	D015352	BINIMETINIB	Dry Eye Syndromes	0	0.032111	D003248 ||| D000505	Constipation ||| Alopecia
	CHEMBL3187723	D004381	BINIMETINIB	Duodenal Ulcer	0	0.015532	D000505 ||| D002543	Alopecia ||| Cerebral Hemorrhage
	CHEMBL3187723	D015837	BINIMETINIB	Vestibular Diseases	0	0.0915274	D003248 ||| D000740 ||| D010195 ||| D002280	Constipation ||| Anemia ||| Pancreatitis ||| Carcinoma, Basal Cell
	CHEMBL3187723	D005705	BINIMETINIB	Gallbladder Diseases	0	0.0743489	D009202 ||| D006973 ||| D000740 ||| D007319 ||| D013921 ||| D002280 ||| D011537	Cardiomyopathies ||| Hypertension ||| Anemia ||| Sleep Initiation and Maintenance Disorders ||| Thrombocytopenia ||| Carcinoma, Basal Cell ||| Pruritus
	CHEMBL3187723	D006073	BINIMETINIB	Gout	0	0.057274	D003248 ||| D000505 ||| D007319 ||| D010195	Constipation ||| Alopecia ||| Sleep Initiation and Maintenance Disorders ||| Pancreatitis
	CHEMBL3187723	D001145	BINIMETINIB	Arrhythmias, Cardiac	0	0.0162986	D000505	Alopecia
	CHEMBL3187723	D043183	BINIMETINIB	Irritable Bowel Syndrome	0	0.0157354	D000505 ||| D002543	Alopecia ||| Cerebral Hemorrhage
	CHEMBL3187723	D001851	BINIMETINIB	Bone Diseases, Metabolic	0	0.0826642	D009202 ||| D003248 ||| D006973 ||| D000740 ||| D010195 ||| D013921 ||| D002280 ||| D011537	Cardiomyopathies ||| Constipation ||| Hypertension ||| Anemia ||| Pancreatitis ||| Thrombocytopenia ||| Carcinoma, Basal Cell ||| Pruritus
	CHEMBL3187723	D010024	BINIMETINIB	Osteoporosis	0	0.0210664	D010195 ||| D011537	Pancreatitis ||| Pruritus
	CHEMBL3187723	D009443	BINIMETINIB	Neuritis	0	0.0810669	D009202 ||| D003248 ||| D006973 ||| D000740 ||| D013921 ||| D002280 ||| D011537	Cardiomyopathies ||| Constipation ||| Hypertension ||| Anemia ||| Thrombocytopenia ||| Carcinoma, Basal Cell ||| Pruritus
	CHEMBL3187723	D010538	BINIMETINIB	Peritonitis	0	0.263951	D006973 ||| D000740 ||| D007319 ||| D013921 ||| D002280 ||| D011537	Hypertension ||| Anemia ||| Sleep Initiation and Maintenance Disorders ||| Thrombocytopenia ||| Carcinoma, Basal Cell ||| Pruritus
	CHEMBL3187723	D010998	BINIMETINIB	Pleurisy	0	0.0607587	D002543	Cerebral Hemorrhage
	CHEMBL3187723	D011565	BINIMETINIB	Psoriasis	0	0.0207885	D009202 ||| D007319 ||| D002543	Cardiomyopathies ||| Sleep Initiation and Maintenance Disorders ||| Cerebral Hemorrhage
	CHEMBL3187723	D012163	BINIMETINIB	Retinal Detachment	0	0.0181909	D003248 ||| D000505	Constipation ||| Alopecia
	CHEMBL3187723	D012393	BINIMETINIB	Rosacea	0	0.0283204	D020246 ||| D009202 ||| D003248 ||| D006973 ||| D000740 ||| D007319 ||| D010195 ||| D013921 ||| D002280	Venous Thrombosis ||| Cardiomyopathies ||| Constipation ||| Hypertension ||| Anemia ||| Sleep Initiation and Maintenance Disorders ||| Pancreatitis ||| Thrombocytopenia ||| Carcinoma, Basal Cell
	CHEMBL3187723	D006042	BINIMETINIB	Goiter	0	0.0144461	D000505 ||| D002543	Alopecia ||| Cerebral Hemorrhage
	CHEMBL3187723	D002546	BINIMETINIB	Ischemic Attack, Transient	0	0.107506	D003248 ||| D002280	Constipation ||| Carcinoma, Basal Cell
	CHEMBL3187723	D000083242	BINIMETINIB	Ischemic Stroke	0	0.0118084	D003248 ||| D000505	Constipation ||| Alopecia
	CHEMBL3187723	D015179	BINIMETINIB	Colorectal Neoplasms	0	0.0244732	D000505 ||| D002543	Alopecia ||| Cerebral Hemorrhage
	CHEMBL3187723	D006627	BINIMETINIB	Hirschsprung Disease	0	0.0193596	D000505 ||| D002543	Alopecia ||| Cerebral Hemorrhage
	CHEMBL3187723	D013964	BINIMETINIB	Thyroid Neoplasms	0	0.0198141	D020246 ||| D009202 ||| D002543	Venous Thrombosis ||| Cardiomyopathies ||| Cerebral Hemorrhage
	CHEMBL3187723	D010001	BINIMETINIB	Osteitis Deformans	0	0.110474	D020246 ||| D009202 ||| D003248 ||| D006973 ||| D000740 ||| D007319 ||| D010195 ||| D002280	Venous Thrombosis ||| Cardiomyopathies ||| Constipation ||| Hypertension ||| Anemia ||| Sleep Initiation and Maintenance Disorders ||| Pancreatitis ||| Carcinoma, Basal Cell
	CHEMBL3187723	D007018	BINIMETINIB	Hypopituitarism	0	0.01452	D000505	Alopecia
	CHEMBL3187723	D020246	BINIMETINIB	Venous Thrombosis	1	0.0123247	D000505	Alopecia
	CHEMBL3187723	D000075224	BINIMETINIB	Cardiac Conduction System Disease	0	0.0218274	D002280 ||| D011537	Carcinoma, Basal Cell ||| Pruritus
	CHEMBL3187723	D003731	BINIMETINIB	Dental Caries	0	0.0193326	D020246 ||| D009202	Venous Thrombosis ||| Cardiomyopathies
	CHEMBL3187723	D016055	BINIMETINIB	Urinary Retention	0	0.0776253	D002543	Cerebral Hemorrhage
	CHEMBL3187723	D011141	BINIMETINIB	Polyuria	0	0.113288	D002543	Cerebral Hemorrhage
	CHEMBL3187723	D007762	BINIMETINIB	Labyrinthitis	0	0.0695381	D009202 ||| D006973 ||| D000740 ||| D013921	Cardiomyopathies ||| Hypertension ||| Anemia ||| Thrombocytopenia
	CHEMBL3187723	D012878	BINIMETINIB	Skin Neoplasms	0	0.0745603	D009202 ||| D006973 ||| D007319 ||| D013921 ||| D002543	Cardiomyopathies ||| Hypertension ||| Sleep Initiation and Maintenance Disorders ||| Thrombocytopenia ||| Cerebral Hemorrhage
	CHEMBL3187723	D009260	BINIMETINIB	Nail Diseases	0	0.0896476	D009202 ||| D006973 ||| D000740 ||| D007319 ||| D010195 ||| D013921 ||| D002543	Cardiomyopathies ||| Hypertension ||| Anemia ||| Sleep Initiation and Maintenance Disorders ||| Pancreatitis ||| Thrombocytopenia ||| Cerebral Hemorrhage
	CHEMBL3187723	D011111	BINIMETINIB	Polymyalgia Rheumatica	0	0.173684	D009202 ||| D003248 ||| D006973 ||| D000740 ||| D007319 ||| D010195 ||| D013921 ||| D002280 ||| D011537	Cardiomyopathies ||| Constipation ||| Hypertension ||| Anemia ||| Sleep Initiation and Maintenance Disorders ||| Pancreatitis ||| Thrombocytopenia ||| Carcinoma, Basal Cell ||| Pruritus
	CHEMBL3187723	D013118	BINIMETINIB	Spinal Cord Diseases	0	0.0201986	D003248 ||| D000505 ||| D010195	Constipation ||| Alopecia ||| Pancreatitis
	CHEMBL3187723	D014581	BINIMETINIB	Urticaria	0	0.0152359	D002543	Cerebral Hemorrhage
	CHEMBL3187723	D014648	BINIMETINIB	Varicose Veins	0	0.0357403	D000505	Alopecia
	CHEMBL3187723	D010031	BINIMETINIB	Otitis	0	0.0199972	D020246 ||| D009202 ||| D010195 ||| D002543	Venous Thrombosis ||| Cardiomyopathies ||| Pancreatitis ||| Cerebral Hemorrhage
	CHEMBL3187723	D019966	BINIMETINIB	Substance-Related Disorders	0	0.0847811	D006973 ||| D000740 ||| D010195 ||| D013921 ||| D002280 ||| D011537	Hypertension ||| Anemia ||| Pancreatitis ||| Thrombocytopenia ||| Carcinoma, Basal Cell ||| Pruritus
	CHEMBL3187723	D015155	BINIMETINIB	Esophageal Spasm, Diffuse	0	0.0148081	D000505 ||| D002543	Alopecia ||| Cerebral Hemorrhage
	CHEMBL502835	D001289	NINTEDANIB	Attention Deficit Disorder with Hyperactivity	0	0.134365	D000505	Alopecia
	CHEMBL502835	D001008	NINTEDANIB	Anxiety Disorders	0	0.016469	D000505	Alopecia
	CHEMBL502835	D013313	NINTEDANIB	Stress Disorders, Post-Traumatic	0	0.0142514	D000505	Alopecia
	CHEMBL502835	D000856	NINTEDANIB	Anorexia Nervosa	0	0.0147741	D000505	Alopecia
	CHEMBL502835	D015228	NINTEDANIB	Hypertriglyceridemia	0	0.0129273	D000505	Alopecia
	CHEMBL502835	D003324	NINTEDANIB	Coronary Artery Disease	0	0.0268372	D000505	Alopecia
	CHEMBL502835	D009765	NINTEDANIB	Obesity	0	0.0105742	D000505	Alopecia
	CHEMBL502835	D010300	NINTEDANIB	Parkinson Disease	0	0.00834118	D000505	Alopecia
	CHEMBL502835	D013771	NINTEDANIB	Tetralogy of Fallot	0	0.0168792	D000505	Alopecia
	CHEMBL502835	D003424	NINTEDANIB	Crohn Disease	0	0.014799	D006973 ||| D009203	Hypertension ||| Myocardial Infarction
	CHEMBL502835	D003093	NINTEDANIB	Colitis, Ulcerative	0	0.0897016	D000505	Alopecia
	CHEMBL502835	D015212	NINTEDANIB	Inflammatory Bowel Diseases	0	0.0583387	D000505	Alopecia
	CHEMBL502835	D002761	NINTEDANIB	Cholangitis	0	0.0145915	D000505	Alopecia
	CHEMBL502835	D017098	NINTEDANIB	IgA Deficiency	0	0.0182269	D006973 ||| D010195 ||| D009203	Hypertension ||| Pancreatitis ||| Myocardial Infarction
	CHEMBL502835	D008268	NINTEDANIB	Macular Degeneration	0	0.0158814	D010195	Pancreatitis
	CHEMBL502835	D014012	NINTEDANIB	Tinnitus	0	0.0746394	D006973 ||| D009203	Hypertension ||| Myocardial Infarction
	CHEMBL502835	D000505	NINTEDANIB	Alopecia	1	0.117071	D006973 ||| D010195 ||| D009203	Hypertension ||| Pancreatitis ||| Myocardial Infarction
	CHEMBL502835	D019226	NINTEDANIB	Oral Ulcer	0	0.0104659	D000505	Alopecia
	CHEMBL502835	D000787	NINTEDANIB	Angina Pectoris	0	0.0554704	D000505	Alopecia
	CHEMBL502835	D001249	NINTEDANIB	Asthma	0	0.0525093	D000505	Alopecia
	CHEMBL502835	D005764	NINTEDANIB	Gastroesophageal Reflux	0	0.0115856	D000505	Alopecia
	CHEMBL502835	D008881	NINTEDANIB	Migraine Disorders	0	0.0239643	D010195 ||| D011537	Pancreatitis ||| Pruritus
	CHEMBL502835	D006937	NINTEDANIB	Hypercholesterolemia	0	0.0238405	D000505	Alopecia
	CHEMBL502835	D012626	NINTEDANIB	Sebaceous Gland Neoplasms	0	0.0463892	D006973 ||| D010195 ||| D009203	Hypertension ||| Pancreatitis ||| Myocardial Infarction
	CHEMBL502835	D001943	NINTEDANIB	Breast Neoplasms	0	0.0850924	D006973 ||| D013921 ||| D009203	Hypertension ||| Thrombocytopenia ||| Myocardial Infarction
	CHEMBL502835	D002280	NINTEDANIB	Carcinoma, Basal Cell	0	0.0484073	D000505	Alopecia
	CHEMBL502835	D000230	NINTEDANIB	Adenocarcinoma	0	0.217915	D000505	Alopecia
	CHEMBL502835	D002386	NINTEDANIB	Cataract	0	0.0338264	D000505	Alopecia
	CHEMBL502835	D006552	NINTEDANIB	Hernia, Inguinal	0	0.117133	D000505	Alopecia
	CHEMBL502835	D012005	NINTEDANIB	Rectal Prolapse	0	0.0155005	D009203	Myocardial Infarction
	CHEMBL502835	D014029	NINTEDANIB	Tobacco Use Disorder	0	0.0481104	D006973	Hypertension
	CHEMBL502835	D009203	NINTEDANIB	Myocardial Infarction	1	0.0214021	D000505	Alopecia
	CHEMBL502835	D005756	NINTEDANIB	Gastritis	0	0.0111475	D000505	Alopecia
	CHEMBL502835	D006548	NINTEDANIB	Hernia, Diaphragmatic	0	0.0126989	D000505	Alopecia
	CHEMBL502835	D000076385	NINTEDANIB	Diverticular Diseases	0	0.0397686	D006973 ||| D009203	Hypertension ||| Myocardial Infarction
	CHEMBL502835	D007319	NINTEDANIB	Sleep Initiation and Maintenance Disorders	0	0.0231716	D000505	Alopecia
	CHEMBL502835	D009290	NINTEDANIB	Narcolepsy	0	0.016986	D000505	Alopecia
	CHEMBL502835	D003922	NINTEDANIB	Diabetes Mellitus, Type 1	0	0.0202541	D000505	Alopecia
	CHEMBL502835	D008105	NINTEDANIB	Liver Cirrhosis, Biliary	0	0.0128834	D000505	Alopecia
	CHEMBL502835	D009447	NINTEDANIB	Neuroblastoma	0	0.0367122	D000505	Alopecia
	CHEMBL502835	D012559	NINTEDANIB	Schizophrenia	0	0.0090022	D000505	Alopecia
	CHEMBL502835	D000690	NINTEDANIB	Amyotrophic Lateral Sclerosis	0	0.0323234	D000505	Alopecia
	CHEMBL502835	D000437	NINTEDANIB	Alcoholism	0	0.00891694	D000505	Alopecia
	CHEMBL502835	D000067877	NINTEDANIB	Autism Spectrum Disorder	0	0.115615	D000505	Alopecia
	CHEMBL502835	D001714	NINTEDANIB	Bipolar Disorder	0	0.0142764	D013921 ||| D010195 ||| D011537	Thrombocytopenia ||| Pancreatitis ||| Pruritus
	CHEMBL502835	D009771	NINTEDANIB	Obsessive-Compulsive Disorder	0	0.0153244	D000505	Alopecia
	CHEMBL502835	D003924	NINTEDANIB	Diabetes Mellitus, Type 2	0	0.0118826	D000505	Alopecia
	CHEMBL502835	D000544	NINTEDANIB	Alzheimer Disease	0	0.00714614	D000505	Alopecia
	CHEMBL502835	D004827	NINTEDANIB	Epilepsy	0	0.0138936	D000505	Alopecia
	CHEMBL502835	D005901	NINTEDANIB	Glaucoma	0	0.0568791	D000505	Alopecia
	CHEMBL502835	D003863	NINTEDANIB	Depression	0	0.0485561	D000505	Alopecia
	CHEMBL502835	D010003	NINTEDANIB	Osteoarthritis	0	0.0541467	D000505 ||| D010195	Alopecia ||| Pancreatitis
	CHEMBL502835	D000419	NINTEDANIB	Albuminuria	0	0.0178394	D000505	Alopecia
	CHEMBL502835	D001281	NINTEDANIB	Atrial Fibrillation	0	0.0349127	D011537	Pruritus
	CHEMBL502835	D006973	NINTEDANIB	Hypertension	1	0.12939	D000505	Alopecia
	CHEMBL502835	D006327	NINTEDANIB	Heart Block	0	0.0163022	D000505	Alopecia
	CHEMBL502835	D001991	NINTEDANIB	Bronchitis	0	0.0213761	D000505	Alopecia
	CHEMBL502835	D008175	NINTEDANIB	Lung Neoplasms	0	0.00757707	D000505	Alopecia
	CHEMBL502835	D008545	NINTEDANIB	Melanoma	0	0.0250529	D000505	Alopecia
	CHEMBL502835	D008228	NINTEDANIB	Lymphoma, Non-Hodgkin	0	0.00911135	D006973 ||| D009203	Hypertension ||| Myocardial Infarction
	CHEMBL502835	D002294	NINTEDANIB	Carcinoma, Squamous Cell	0	0.13279	D000505	Alopecia
	CHEMBL502835	D002349	NINTEDANIB	Carpal Tunnel Syndrome	0	0.0439223	D000505 ||| D010195	Alopecia ||| Pancreatitis
	CHEMBL502835	D016883	NINTEDANIB	Diabetic Ketoacidosis	0	0.00922029	D000505	Alopecia
	CHEMBL502835	D007889	NINTEDANIB	Leiomyoma	0	0.0115051	D000505	Alopecia
	CHEMBL502835	D018798	NINTEDANIB	Anemia, Iron-Deficiency	0	0.019707	D000505	Alopecia
	CHEMBL502835	D000380	NINTEDANIB	Agranulocytosis	0	0.041152	D006973 ||| D010195 ||| D011537	Hypertension ||| Pancreatitis ||| Pruritus
	CHEMBL502835	D012893	NINTEDANIB	Sleep Wake Disorders	0	0.0345407	D013921 ||| D011537	Thrombocytopenia ||| Pruritus
	CHEMBL502835	D006429	NINTEDANIB	Hemiplegia	0	0.210532	D006973 ||| D013921 ||| D010195 ||| D011537 ||| D009203	Hypertension ||| Thrombocytopenia ||| Pancreatitis ||| Pruritus ||| Myocardial Infarction
	CHEMBL502835	D011655	NINTEDANIB	Pulmonary Embolism	0	0.0120597	D000505	Alopecia
	CHEMBL502835	D009202	NINTEDANIB	Cardiomyopathies	0	0.0172141	D000505	Alopecia
	CHEMBL502835	D013345	NINTEDANIB	Subarachnoid Hemorrhage	0	0.0231595	D010195 ||| D011537	Pancreatitis ||| Pruritus
	CHEMBL502835	D002543	NINTEDANIB	Cerebral Hemorrhage	0	0.0214109	D010195 ||| D011537	Pancreatitis ||| Pruritus
	CHEMBL502835	D050197	NINTEDANIB	Arteriosclerosis	0	0.0312834	D000505	Alopecia
	CHEMBL502835	D010689	NINTEDANIB	Phlebitis	0	0.0837035	D010195 ||| D011537	Pancreatitis ||| Pruritus
	CHEMBL502835	D006484	NINTEDANIB	Hemorrhoids	0	0.0366643	D000505	Alopecia
	CHEMBL502835	D012852	NINTEDANIB	Sinusitis	0	0.0135616	D000505	Alopecia
	CHEMBL502835	D010996	NINTEDANIB	Pleural Effusion	0	0.0518288	D006973 ||| D009203	Hypertension ||| Myocardial Infarction
	CHEMBL502835	D011030	NINTEDANIB	Pneumothorax	0	0.116795	D006973 ||| D013921 ||| D011537 ||| D009203	Hypertension ||| Thrombocytopenia ||| Pruritus ||| Myocardial Infarction
	CHEMBL502835	D014060	NINTEDANIB	Tongue Diseases	0	0.137025	D006973 ||| D013921 ||| D009203	Hypertension ||| Thrombocytopenia ||| Myocardial Infarction
	CHEMBL502835	D013276	NINTEDANIB	Stomach Ulcer	0	0.0117148	D000505	Alopecia
	CHEMBL502835	D002769	NINTEDANIB	Cholelithiasis	0	0.040255	D000505	Alopecia
	CHEMBL502835	D002764	NINTEDANIB	Cholecystitis	0	0.0381934	D011537 ||| D009203	Pruritus ||| Myocardial Infarction
	CHEMBL502835	D010195	NINTEDANIB	Pancreatitis	1	0.0271031	D000505	Alopecia
	CHEMBL502835	D008010	NINTEDANIB	Lichen Planus	0	0.023947	D006973 ||| D013921 ||| D010195 ||| D009203	Hypertension ||| Thrombocytopenia ||| Pancreatitis ||| Myocardial Infarction
	CHEMBL502835	D007676	NINTEDANIB	Kidney Failure, Chronic	0	0.0179386	D000505	Alopecia
	CHEMBL502835	D003556	NINTEDANIB	Cystitis	0	0.0171849	D000505	Alopecia
	CHEMBL502835	D011470	NINTEDANIB	Prostatic Hyperplasia	0	0.0181525	D006973 ||| D013921 ||| D009203	Hypertension ||| Thrombocytopenia ||| Myocardial Infarction
	CHEMBL502835	D011472	NINTEDANIB	Prostatitis	0	0.0360968	D006973 ||| D009203	Hypertension ||| Myocardial Infarction
	CHEMBL502835	D005348	NINTEDANIB	Fibrocystic Breast Disease	0	0.0396534	D006973 ||| D013921 ||| D010195 ||| D011537 ||| D009203	Hypertension ||| Thrombocytopenia ||| Pancreatitis ||| Pruritus ||| Myocardial Infarction
	CHEMBL502835	D006177	NINTEDANIB	Gynecomastia	0	0.0179122	D006973 ||| D013921 ||| D010195 ||| D011537 ||| D009203	Hypertension ||| Thrombocytopenia ||| Pancreatitis ||| Pruritus ||| Myocardial Infarction
	CHEMBL502835	D004715	NINTEDANIB	Endometriosis	0	0.0184793	D000505	Alopecia
	CHEMBL502835	D003680	NINTEDANIB	Deglutition Disorders	0	0.237247	D006973 ||| D013921 ||| D011537 ||| D009203	Hypertension ||| Thrombocytopenia ||| Pruritus ||| Myocardial Infarction
	CHEMBL502835	D014717	NINTEDANIB	Vertigo	0	0.0234755	D013921 ||| D010195	Thrombocytopenia ||| Pancreatitis
	CHEMBL502835	D013575	NINTEDANIB	Syncope	0	0.310936	D013921 ||| D010195 ||| D011537 ||| D009203	Thrombocytopenia ||| Pancreatitis ||| Pruritus ||| Myocardial Infarction
	CHEMBL502835	D010437	NINTEDANIB	Peptic Ulcer	0	0.0292972	D000505	Alopecia
	CHEMBL502835	D005921	NINTEDANIB	Glomerulonephritis	0	0.0121734	D000505	Alopecia
	CHEMBL502835	D006333	NINTEDANIB	Heart Failure	0	0.0130885	D000505	Alopecia
	CHEMBL502835	D006547	NINTEDANIB	Hernia	0	0.0193071	D013921 ||| D011537 ||| D009203	Thrombocytopenia ||| Pruritus ||| Myocardial Infarction
	CHEMBL502835	D006689	NINTEDANIB	Hodgkin Disease	0	0.0123541	D000505	Alopecia
	CHEMBL502835	D008113	NINTEDANIB	Liver Neoplasms	0	0.0246683	D011537	Pruritus
	CHEMBL502835	D010051	NINTEDANIB	Ovarian Neoplasms	0	0.0487662	D000505	Alopecia
	CHEMBL502835	D011471	NINTEDANIB	Prostatic Neoplasms	0	0.0745772	D000505	Alopecia
	CHEMBL502835	D000647	NINTEDANIB	Amnesia	0	0.482124	D006973 ||| D013921 ||| D010195 ||| D011537 ||| D009203	Hypertension ||| Thrombocytopenia ||| Pancreatitis ||| Pruritus ||| Myocardial Infarction
	CHEMBL502835	D000740	NINTEDANIB	Anemia	0	0.0162003	D000505	Alopecia
	CHEMBL502835	D001064	NINTEDANIB	Appendicitis	0	0.060479	D000505	Alopecia
	CHEMBL502835	D003248	NINTEDANIB	Constipation	0	0.0148676	D000505	Alopecia
	CHEMBL502835	D015352	NINTEDANIB	Dry Eye Syndromes	0	0.0160352	D000505	Alopecia
	CHEMBL502835	D004381	NINTEDANIB	Duodenal Ulcer	0	0.0116492	D000505	Alopecia
	CHEMBL502835	D015837	NINTEDANIB	Vestibular Diseases	0	0.0179948	D010195	Pancreatitis
	CHEMBL502835	D005705	NINTEDANIB	Gallbladder Diseases	0	0.130811	D006973 ||| D013921 ||| D011537 ||| D009203	Hypertension ||| Thrombocytopenia ||| Pruritus ||| Myocardial Infarction
	CHEMBL502835	D006073	NINTEDANIB	Gout	0	0.0128995	D000505 ||| D010195	Alopecia ||| Pancreatitis
	CHEMBL502835	D001145	NINTEDANIB	Arrhythmias, Cardiac	0	0.0168327	D000505	Alopecia
	CHEMBL502835	D043183	NINTEDANIB	Irritable Bowel Syndrome	0	0.011278	D000505	Alopecia
	CHEMBL502835	D001851	NINTEDANIB	Bone Diseases, Metabolic	0	0.0200775	D006973 ||| D013921 ||| D010195 ||| D011537 ||| D009203	Hypertension ||| Thrombocytopenia ||| Pancreatitis ||| Pruritus ||| Myocardial Infarction
	CHEMBL502835	D010024	NINTEDANIB	Osteoporosis	0	0.0211445	D010195 ||| D011537	Pancreatitis ||| Pruritus
	CHEMBL502835	D009443	NINTEDANIB	Neuritis	0	0.0634861	D006973 ||| D013921 ||| D011537 ||| D009203	Hypertension ||| Thrombocytopenia ||| Pruritus ||| Myocardial Infarction
	CHEMBL502835	D010538	NINTEDANIB	Peritonitis	0	0.0525472	D006973 ||| D013921 ||| D011537 ||| D009203	Hypertension ||| Thrombocytopenia ||| Pruritus ||| Myocardial Infarction
	CHEMBL502835	D012163	NINTEDANIB	Retinal Detachment	0	0.012928	D000505	Alopecia
	CHEMBL502835	D012393	NINTEDANIB	Rosacea	0	0.0131681	D006973 ||| D013921 ||| D010195 ||| D009203	Hypertension ||| Thrombocytopenia ||| Pancreatitis ||| Myocardial Infarction
	CHEMBL502835	D006042	NINTEDANIB	Goiter	0	0.0150746	D000505	Alopecia
	CHEMBL502835	D000083242	NINTEDANIB	Ischemic Stroke	0	0.0169195	D000505	Alopecia
	CHEMBL502835	D015179	NINTEDANIB	Colorectal Neoplasms	0	0.0249288	D000505	Alopecia
	CHEMBL502835	D006627	NINTEDANIB	Hirschsprung Disease	0	0.0181295	D000505	Alopecia
	CHEMBL502835	D010001	NINTEDANIB	Osteitis Deformans	0	0.0693273	D006973 ||| D010195 ||| D009203	Hypertension ||| Pancreatitis ||| Myocardial Infarction
	CHEMBL502835	D007018	NINTEDANIB	Hypopituitarism	0	0.0152903	D000505	Alopecia
	CHEMBL502835	D020246	NINTEDANIB	Venous Thrombosis	0	0.0125861	D000505	Alopecia
	CHEMBL502835	D000075224	NINTEDANIB	Cardiac Conduction System Disease	0	0.0209595	D011537	Pruritus
	CHEMBL502835	D007762	NINTEDANIB	Labyrinthitis	0	0.0704163	D006973 ||| D013921 ||| D009203	Hypertension ||| Thrombocytopenia ||| Myocardial Infarction
	CHEMBL502835	D012878	NINTEDANIB	Skin Neoplasms	0	0.0248624	D006973 ||| D013921 ||| D009203	Hypertension ||| Thrombocytopenia ||| Myocardial Infarction
	CHEMBL502835	D009260	NINTEDANIB	Nail Diseases	0	0.077898	D006973 ||| D013921 ||| D010195 ||| D009203	Hypertension ||| Thrombocytopenia ||| Pancreatitis ||| Myocardial Infarction
	CHEMBL502835	D011111	NINTEDANIB	Polymyalgia Rheumatica	0	0.0286286	D006973 ||| D013921 ||| D010195 ||| D011537 ||| D009203	Hypertension ||| Thrombocytopenia ||| Pancreatitis ||| Pruritus ||| Myocardial Infarction
	CHEMBL502835	D013118	NINTEDANIB	Spinal Cord Diseases	0	0.0117579	D000505 ||| D010195	Alopecia ||| Pancreatitis
	CHEMBL502835	D014648	NINTEDANIB	Varicose Veins	0	0.035243	D000505	Alopecia
	CHEMBL502835	D010031	NINTEDANIB	Otitis	0	0.0225947	D010195	Pancreatitis
	CHEMBL502835	D019966	NINTEDANIB	Substance-Related Disorders	0	0.0943354	D006973 ||| D013921 ||| D010195 ||| D011537	Hypertension ||| Thrombocytopenia ||| Pancreatitis ||| Pruritus
	CHEMBL502835	D015155	NINTEDANIB	Esophageal Spasm, Diffuse	0	0.0154991	D000505	Alopecia
	CHEMBL3039514	D013771	ELBASVIR	Tetralogy of Fallot	0	0.0204212	D000740	Anemia
	CHEMBL3039514	D003424	ELBASVIR	Crohn Disease	0	0.0311672	D003863	Depression
	CHEMBL3039514	D002761	ELBASVIR	Cholangitis	0	0.0161235	D003863	Depression
	CHEMBL3039514	D017098	ELBASVIR	IgA Deficiency	0	0.0126218	D003863	Depression
	CHEMBL3039514	D008268	ELBASVIR	Macular Degeneration	0	0.0399548	D000740	Anemia
	CHEMBL3039514	D000505	ELBASVIR	Alopecia	0	0.0433969	D000740 ||| D003863	Anemia ||| Depression
	CHEMBL3039514	D008881	ELBASVIR	Migraine Disorders	0	0.0203725	D000740 ||| D011537	Anemia ||| Pruritus
	CHEMBL3039514	D012626	ELBASVIR	Sebaceous Gland Neoplasms	0	0.0502998	D000740 ||| D003863	Anemia ||| Depression
	CHEMBL3039514	D001943	ELBASVIR	Breast Neoplasms	0	0.0117233	D003863	Depression
	CHEMBL3039514	D000230	ELBASVIR	Adenocarcinoma	0	0.0139379	D003863	Depression
	CHEMBL3039514	D012005	ELBASVIR	Rectal Prolapse	0	0.0178403	D003863	Depression
	CHEMBL3039514	D014029	ELBASVIR	Tobacco Use Disorder	0	0.0204972	D000740	Anemia
	CHEMBL3039514	D000076385	ELBASVIR	Diverticular Diseases	0	0.0231744	D000740 ||| D003863	Anemia ||| Depression
	CHEMBL3039514	D009798	ELBASVIR	Ocular Hypertension	0	0.0187698	D000740	Anemia
	CHEMBL3039514	D009447	ELBASVIR	Neuroblastoma	0	0.0440894	D003863	Depression
	CHEMBL3039514	D001714	ELBASVIR	Bipolar Disorder	0	0.0191023	D000740 ||| D011537	Anemia ||| Pruritus
	CHEMBL3039514	D001281	ELBASVIR	Atrial Fibrillation	0	0.0221183	D000740 ||| D011537	Anemia ||| Pruritus
	CHEMBL3039514	D008228	ELBASVIR	Lymphoma, Non-Hodgkin	0	0.0120434	D003863	Depression
	CHEMBL3039514	D001749	ELBASVIR	Urinary Bladder Neoplasms	0	0.0145423	D003863	Depression
	CHEMBL3039514	D000380	ELBASVIR	Agranulocytosis	0	0.0279702	D011537 ||| D003863	Pruritus ||| Depression
	CHEMBL3039514	D012893	ELBASVIR	Sleep Wake Disorders	0	0.0182292	D000740 ||| D011537	Anemia ||| Pruritus
	CHEMBL3039514	D006429	ELBASVIR	Hemiplegia	0	0.0245225	D000740 ||| D011537	Anemia ||| Pruritus
	CHEMBL3039514	D013345	ELBASVIR	Subarachnoid Hemorrhage	0	0.0233259	D000740 ||| D011537	Anemia ||| Pruritus
	CHEMBL3039514	D002543	ELBASVIR	Cerebral Hemorrhage	0	0.0203022	D000740 ||| D011537	Anemia ||| Pruritus
	CHEMBL3039514	D010689	ELBASVIR	Phlebitis	0	0.0470613	D000740 ||| D011537 ||| D003863	Anemia ||| Pruritus ||| Depression
	CHEMBL3039514	D010996	ELBASVIR	Pleural Effusion	0	0.0217108	D003863	Depression
	CHEMBL3039514	D011030	ELBASVIR	Pneumothorax	0	0.024848	D000740 ||| D011537 ||| D003863	Anemia ||| Pruritus ||| Depression
	CHEMBL3039514	D002764	ELBASVIR	Cholecystitis	0	0.0581715	D011537 ||| D003863	Pruritus ||| Depression
	CHEMBL3039514	D008010	ELBASVIR	Lichen Planus	0	0.0159316	D000740 ||| D003863	Anemia ||| Depression
	CHEMBL3039514	D011470	ELBASVIR	Prostatic Hyperplasia	0	0.0128635	D003863	Depression
	CHEMBL3039514	D011472	ELBASVIR	Prostatitis	0	0.0328836	D003863	Depression
	CHEMBL3039514	D005348	ELBASVIR	Fibrocystic Breast Disease	0	0.0624646	D000740 ||| D011537 ||| D003863	Anemia ||| Pruritus ||| Depression
	CHEMBL3039514	D006177	ELBASVIR	Gynecomastia	0	0.0418076	D000740 ||| D011537 ||| D003863	Anemia ||| Pruritus ||| Depression
	CHEMBL3039514	D003680	ELBASVIR	Deglutition Disorders	0	0.0619649	D000740 ||| D011537	Anemia ||| Pruritus
	CHEMBL3039514	D014717	ELBASVIR	Vertigo	0	0.0187734	D000740	Anemia
	CHEMBL3039514	D013575	ELBASVIR	Syncope	0	0.028574	D000740 ||| D011537	Anemia ||| Pruritus
	CHEMBL3039514	D006547	ELBASVIR	Hernia	0	0.0408024	D011537	Pruritus
	CHEMBL3039514	D006689	ELBASVIR	Hodgkin Disease	0	0.157584	D003863	Depression
	CHEMBL3039514	D008113	ELBASVIR	Liver Neoplasms	0	0.0134221	D011537 ||| D003863	Pruritus ||| Depression
	CHEMBL3039514	D000647	ELBASVIR	Amnesia	0	0.0328613	D000740 ||| D011537	Anemia ||| Pruritus
	CHEMBL3039514	D007951	ELBASVIR	Leukemia, Myeloid	0	0.0364591	D003863	Depression
	CHEMBL3039514	D015837	ELBASVIR	Vestibular Diseases	0	0.0416417	D000740	Anemia
	CHEMBL3039514	D005705	ELBASVIR	Gallbladder Diseases	0	0.0490426	D000740 ||| D011537 ||| D003863	Anemia ||| Pruritus ||| Depression
	CHEMBL3039514	D001851	ELBASVIR	Bone Diseases, Metabolic	0	0.128964	D000740 ||| D011537	Anemia ||| Pruritus
	CHEMBL3039514	D010024	ELBASVIR	Osteoporosis	0	0.0307717	D011537	Pruritus
	CHEMBL3039514	D009443	ELBASVIR	Neuritis	0	0.0389643	D000740 ||| D011537	Anemia ||| Pruritus
	CHEMBL3039514	D010538	ELBASVIR	Peritonitis	0	0.0192843	D000740 ||| D011537 ||| D003863	Anemia ||| Pruritus ||| Depression
	CHEMBL3039514	D011565	ELBASVIR	Psoriasis	0	0.132096	D003863	Depression
	CHEMBL3039514	D012393	ELBASVIR	Rosacea	0	0.0291205	D000740 ||| D003863	Anemia ||| Depression
	CHEMBL3039514	D010001	ELBASVIR	Osteitis Deformans	0	0.0195234	D000740 ||| D003863	Anemia ||| Depression
	CHEMBL3039514	D000075224	ELBASVIR	Cardiac Conduction System Disease	0	0.0211473	D011537	Pruritus
	CHEMBL3039514	D007762	ELBASVIR	Labyrinthitis	0	0.0281295	D000740	Anemia
	CHEMBL3039514	D012878	ELBASVIR	Skin Neoplasms	0	0.0178304	D003863	Depression
	CHEMBL3039514	D009260	ELBASVIR	Nail Diseases	0	0.157946	D000740 ||| D003863	Anemia ||| Depression
	CHEMBL3039514	D011111	ELBASVIR	Polymyalgia Rheumatica	0	0.22241	D000740 ||| D011537 ||| D003863	Anemia ||| Pruritus ||| Depression
	CHEMBL3039514	D019966	ELBASVIR	Substance-Related Disorders	0	0.0492135	D000740 ||| D011537	Anemia ||| Pruritus
	CHEMBL2063090	D013771	GRAZOPREVIR ANHYDROUS	Tetralogy of Fallot	0	0.0210928	D000740	Anemia
	CHEMBL2063090	D003424	GRAZOPREVIR ANHYDROUS	Crohn Disease	0	0.0308956	D003863	Depression
	CHEMBL2063090	D002761	GRAZOPREVIR ANHYDROUS	Cholangitis	0	0.0155082	D003863	Depression
	CHEMBL2063090	D017098	GRAZOPREVIR ANHYDROUS	IgA Deficiency	0	0.0141472	D003863	Depression
	CHEMBL2063090	D008268	GRAZOPREVIR ANHYDROUS	Macular Degeneration	0	0.0378198	D000740	Anemia
	CHEMBL2063090	D000505	GRAZOPREVIR ANHYDROUS	Alopecia	0	0.0460443	D000740 ||| D003863	Anemia ||| Depression
	CHEMBL2063090	D008881	GRAZOPREVIR ANHYDROUS	Migraine Disorders	0	0.0210323	D000740 ||| D011537	Anemia ||| Pruritus
	CHEMBL2063090	D012626	GRAZOPREVIR ANHYDROUS	Sebaceous Gland Neoplasms	0	0.0470571	D000740 ||| D003863	Anemia ||| Depression
	CHEMBL2063090	D001943	GRAZOPREVIR ANHYDROUS	Breast Neoplasms	0	0.0134941	D003863	Depression
	CHEMBL2063090	D000230	GRAZOPREVIR ANHYDROUS	Adenocarcinoma	0	0.0147427	D003863	Depression
	CHEMBL2063090	D012005	GRAZOPREVIR ANHYDROUS	Rectal Prolapse	0	0.0158363	D003863	Depression
	CHEMBL2063090	D014029	GRAZOPREVIR ANHYDROUS	Tobacco Use Disorder	0	0.020084	D000740	Anemia
	CHEMBL2063090	D000076385	GRAZOPREVIR ANHYDROUS	Diverticular Diseases	0	0.0255584	D000740 ||| D003863	Anemia ||| Depression
	CHEMBL2063090	D009798	GRAZOPREVIR ANHYDROUS	Ocular Hypertension	0	0.0180658	D000740	Anemia
	CHEMBL2063090	D009447	GRAZOPREVIR ANHYDROUS	Neuroblastoma	0	0.0426299	D003863	Depression
	CHEMBL2063090	D001714	GRAZOPREVIR ANHYDROUS	Bipolar Disorder	0	0.0189356	D000740 ||| D011537	Anemia ||| Pruritus
	CHEMBL2063090	D001281	GRAZOPREVIR ANHYDROUS	Atrial Fibrillation	0	0.0226038	D000740 ||| D011537	Anemia ||| Pruritus
	CHEMBL2063090	D008228	GRAZOPREVIR ANHYDROUS	Lymphoma, Non-Hodgkin	0	0.0126063	D003863	Depression
	CHEMBL2063090	D001749	GRAZOPREVIR ANHYDROUS	Urinary Bladder Neoplasms	0	0.0145986	D003863	Depression
	CHEMBL2063090	D000380	GRAZOPREVIR ANHYDROUS	Agranulocytosis	0	0.0281126	D011537 ||| D003863	Pruritus ||| Depression
	CHEMBL2063090	D012893	GRAZOPREVIR ANHYDROUS	Sleep Wake Disorders	0	0.0180608	D000740 ||| D011537	Anemia ||| Pruritus
	CHEMBL2063090	D006429	GRAZOPREVIR ANHYDROUS	Hemiplegia	0	0.024248	D000740 ||| D011537	Anemia ||| Pruritus
	CHEMBL2063090	D013345	GRAZOPREVIR ANHYDROUS	Subarachnoid Hemorrhage	0	0.0236343	D000740 ||| D011537	Anemia ||| Pruritus
	CHEMBL2063090	D002543	GRAZOPREVIR ANHYDROUS	Cerebral Hemorrhage	0	0.0195544	D000740 ||| D011537	Anemia ||| Pruritus
	CHEMBL2063090	D010689	GRAZOPREVIR ANHYDROUS	Phlebitis	0	0.0468415	D000740 ||| D011537 ||| D003863	Anemia ||| Pruritus ||| Depression
	CHEMBL2063090	D010996	GRAZOPREVIR ANHYDROUS	Pleural Effusion	0	0.0205812	D003863	Depression
	CHEMBL2063090	D011030	GRAZOPREVIR ANHYDROUS	Pneumothorax	0	0.0261392	D000740 ||| D011537 ||| D003863	Anemia ||| Pruritus ||| Depression
	CHEMBL2063090	D002764	GRAZOPREVIR ANHYDROUS	Cholecystitis	0	0.058444	D011537 ||| D003863	Pruritus ||| Depression
	CHEMBL2063090	D008010	GRAZOPREVIR ANHYDROUS	Lichen Planus	0	0.0166439	D000740 ||| D003863	Anemia ||| Depression
	CHEMBL2063090	D011470	GRAZOPREVIR ANHYDROUS	Prostatic Hyperplasia	0	0.0134072	D003863	Depression
	CHEMBL2063090	D011472	GRAZOPREVIR ANHYDROUS	Prostatitis	0	0.0331754	D003863	Depression
	CHEMBL2063090	D005348	GRAZOPREVIR ANHYDROUS	Fibrocystic Breast Disease	0	0.0641322	D000740 ||| D011537 ||| D003863	Anemia ||| Pruritus ||| Depression
	CHEMBL2063090	D006177	GRAZOPREVIR ANHYDROUS	Gynecomastia	0	0.040732	D000740 ||| D011537 ||| D003863	Anemia ||| Pruritus ||| Depression
	CHEMBL2063090	D003680	GRAZOPREVIR ANHYDROUS	Deglutition Disorders	0	0.061751	D000740 ||| D011537	Anemia ||| Pruritus
	CHEMBL2063090	D014717	GRAZOPREVIR ANHYDROUS	Vertigo	0	0.0187171	D000740	Anemia
	CHEMBL2063090	D013575	GRAZOPREVIR ANHYDROUS	Syncope	0	0.0290728	D000740 ||| D011537	Anemia ||| Pruritus
	CHEMBL2063090	D006547	GRAZOPREVIR ANHYDROUS	Hernia	0	0.0415012	D011537	Pruritus
	CHEMBL2063090	D006689	GRAZOPREVIR ANHYDROUS	Hodgkin Disease	0	0.161602	D003863	Depression
	CHEMBL2063090	D008113	GRAZOPREVIR ANHYDROUS	Liver Neoplasms	0	0.0133457	D011537 ||| D003863	Pruritus ||| Depression
	CHEMBL2063090	D000647	GRAZOPREVIR ANHYDROUS	Amnesia	0	0.0322084	D000740 ||| D011537	Anemia ||| Pruritus
	CHEMBL2063090	D007951	GRAZOPREVIR ANHYDROUS	Leukemia, Myeloid	0	0.0368001	D003863	Depression
	CHEMBL2063090	D015837	GRAZOPREVIR ANHYDROUS	Vestibular Diseases	0	0.0406808	D000740	Anemia
	CHEMBL2063090	D005705	GRAZOPREVIR ANHYDROUS	Gallbladder Diseases	0	0.0486817	D000740 ||| D011537 ||| D003863	Anemia ||| Pruritus ||| Depression
	CHEMBL2063090	D001851	GRAZOPREVIR ANHYDROUS	Bone Diseases, Metabolic	0	0.129655	D000740 ||| D011537	Anemia ||| Pruritus
	CHEMBL2063090	D010024	GRAZOPREVIR ANHYDROUS	Osteoporosis	0	0.0319073	D011537	Pruritus
	CHEMBL2063090	D009443	GRAZOPREVIR ANHYDROUS	Neuritis	0	0.0390637	D000740 ||| D011537	Anemia ||| Pruritus
	CHEMBL2063090	D010538	GRAZOPREVIR ANHYDROUS	Peritonitis	0	0.0190892	D000740 ||| D011537 ||| D003863	Anemia ||| Pruritus ||| Depression
	CHEMBL2063090	D011565	GRAZOPREVIR ANHYDROUS	Psoriasis	0	0.131311	D003863	Depression
	CHEMBL2063090	D012393	GRAZOPREVIR ANHYDROUS	Rosacea	0	0.0292061	D000740 ||| D003863	Anemia ||| Depression
	CHEMBL2063090	D010001	GRAZOPREVIR ANHYDROUS	Osteitis Deformans	0	0.019413	D000740 ||| D003863	Anemia ||| Depression
	CHEMBL2063090	D000075224	GRAZOPREVIR ANHYDROUS	Cardiac Conduction System Disease	0	0.0217452	D011537	Pruritus
	CHEMBL2063090	D007762	GRAZOPREVIR ANHYDROUS	Labyrinthitis	0	0.028538	D000740	Anemia
	CHEMBL2063090	D012878	GRAZOPREVIR ANHYDROUS	Skin Neoplasms	0	0.0173215	D003863	Depression
	CHEMBL2063090	D009260	GRAZOPREVIR ANHYDROUS	Nail Diseases	0	0.154709	D000740 ||| D003863	Anemia ||| Depression
	CHEMBL2063090	D011111	GRAZOPREVIR ANHYDROUS	Polymyalgia Rheumatica	0	0.221145	D000740 ||| D011537 ||| D003863	Anemia ||| Pruritus ||| Depression
	CHEMBL2063090	D019966	GRAZOPREVIR ANHYDROUS	Substance-Related Disorders	0	0.0486172	D000740 ||| D011537	Anemia ||| Pruritus
	CHEMBL205596	D017098	CHOLIC ACID	IgA Deficiency	0	0.012466	D002769	Cholelithiasis
	CHEMBL205596	D008268	CHOLIC ACID	Macular Degeneration	0	0.0150388	D004941 ||| D002769	Esophagitis ||| Cholelithiasis
	CHEMBL205596	D014012	CHOLIC ACID	Tinnitus	0	0.0268773	D002769	Cholelithiasis
	CHEMBL205596	D000505	CHOLIC ACID	Alopecia	0	0.0355841	D002769	Cholelithiasis
	CHEMBL205596	D008881	CHOLIC ACID	Migraine Disorders	0	0.0170698	D004941 ||| D002769 ||| D011537	Esophagitis ||| Cholelithiasis ||| Pruritus
	CHEMBL205596	D012626	CHOLIC ACID	Sebaceous Gland Neoplasms	0	0.0590671	D002769	Cholelithiasis
	CHEMBL205596	D014029	CHOLIC ACID	Tobacco Use Disorder	0	0.092033	D002769	Cholelithiasis
	CHEMBL205596	D009798	CHOLIC ACID	Ocular Hypertension	0	0.0284718	D002769	Cholelithiasis
	CHEMBL205596	D001714	CHOLIC ACID	Bipolar Disorder	0	0.0157841	D004941 ||| D002769 ||| D011537	Esophagitis ||| Cholelithiasis ||| Pruritus
	CHEMBL205596	D001281	CHOLIC ACID	Atrial Fibrillation	0	0.0150265	D004941 ||| D002769 ||| D011537	Esophagitis ||| Cholelithiasis ||| Pruritus
	CHEMBL205596	D000380	CHOLIC ACID	Agranulocytosis	0	0.101643	D004941 ||| D002769 ||| D011537	Esophagitis ||| Cholelithiasis ||| Pruritus
	CHEMBL205596	D012893	CHOLIC ACID	Sleep Wake Disorders	0	0.0466253	D002769 ||| D011537	Cholelithiasis ||| Pruritus
	CHEMBL205596	D006429	CHOLIC ACID	Hemiplegia	0	0.0937888	D004941 ||| D002769 ||| D011537	Esophagitis ||| Cholelithiasis ||| Pruritus
	CHEMBL205596	D013345	CHOLIC ACID	Subarachnoid Hemorrhage	0	0.0210096	D004941 ||| D002769 ||| D011537	Esophagitis ||| Cholelithiasis ||| Pruritus
	CHEMBL205596	D002543	CHOLIC ACID	Cerebral Hemorrhage	0	0.0144381	D004941 ||| D002769 ||| D011537	Esophagitis ||| Cholelithiasis ||| Pruritus
	CHEMBL205596	D010689	CHOLIC ACID	Phlebitis	0	0.127604	D004941 ||| D002769 ||| D011537	Esophagitis ||| Cholelithiasis ||| Pruritus
	CHEMBL205596	D011030	CHOLIC ACID	Pneumothorax	0	0.0179166	D004941 ||| D002769 ||| D011537	Esophagitis ||| Cholelithiasis ||| Pruritus
	CHEMBL205596	D002764	CHOLIC ACID	Cholecystitis	0	0.0186742	D011537	Pruritus
	CHEMBL205596	D008010	CHOLIC ACID	Lichen Planus	0	0.0215674	D002769	Cholelithiasis
	CHEMBL205596	D005348	CHOLIC ACID	Fibrocystic Breast Disease	0	0.0282649	D004941 ||| D002769 ||| D011537	Esophagitis ||| Cholelithiasis ||| Pruritus
	CHEMBL205596	D006177	CHOLIC ACID	Gynecomastia	0	0.0490657	D004941 ||| D002769 ||| D011537	Esophagitis ||| Cholelithiasis ||| Pruritus
	CHEMBL205596	D003680	CHOLIC ACID	Deglutition Disorders	0	0.065901	D011537	Pruritus
	CHEMBL205596	D014717	CHOLIC ACID	Vertigo	0	0.0209272	D004941 ||| D002769	Esophagitis ||| Cholelithiasis
	CHEMBL205596	D013575	CHOLIC ACID	Syncope	0	0.083134	D004941 ||| D002769 ||| D011537	Esophagitis ||| Cholelithiasis ||| Pruritus
	CHEMBL205596	D007766	CHOLIC ACID	Lacrimal Apparatus Diseases	0	0.0342363	D002769	Cholelithiasis
	CHEMBL205596	D006547	CHOLIC ACID	Hernia	0	0.0410273	D011537	Pruritus
	CHEMBL205596	D008113	CHOLIC ACID	Liver Neoplasms	0	0.0236555	D011537	Pruritus
	CHEMBL205596	D000647	CHOLIC ACID	Amnesia	0	0.0418214	D004941 ||| D002769 ||| D011537	Esophagitis ||| Cholelithiasis ||| Pruritus
	CHEMBL205596	D015837	CHOLIC ACID	Vestibular Diseases	0	0.0589884	D004941 ||| D002769	Esophagitis ||| Cholelithiasis
	CHEMBL205596	D005705	CHOLIC ACID	Gallbladder Diseases	0	0.0297168	D011537	Pruritus
	CHEMBL205596	D001851	CHOLIC ACID	Bone Diseases, Metabolic	0	0.0279216	D004941 ||| D002769 ||| D011537	Esophagitis ||| Cholelithiasis ||| Pruritus
	CHEMBL205596	D010024	CHOLIC ACID	Osteoporosis	0	0.0124295	D004941 ||| D002769 ||| D011537	Esophagitis ||| Cholelithiasis ||| Pruritus
	CHEMBL205596	D009443	CHOLIC ACID	Neuritis	0	0.0859425	D002769 ||| D011537	Cholelithiasis ||| Pruritus
	CHEMBL205596	D010538	CHOLIC ACID	Peritonitis	0	0.0359087	D011537	Pruritus
	CHEMBL205596	D012393	CHOLIC ACID	Rosacea	0	0.0142387	D004941 ||| D002769	Esophagitis ||| Cholelithiasis
	CHEMBL205596	D010001	CHOLIC ACID	Osteitis Deformans	0	0.0146917	D002769	Cholelithiasis
	CHEMBL205596	D000075224	CHOLIC ACID	Cardiac Conduction System Disease	0	0.0213518	D011537	Pruritus
	CHEMBL205596	D007762	CHOLIC ACID	Labyrinthitis	0	0.024988	D002769	Cholelithiasis
	CHEMBL205596	D012878	CHOLIC ACID	Skin Neoplasms	0	0.0205239	D002769	Cholelithiasis
	CHEMBL205596	D009260	CHOLIC ACID	Nail Diseases	0	0.229258	D004941 ||| D002769	Esophagitis ||| Cholelithiasis
	CHEMBL205596	D011111	CHOLIC ACID	Polymyalgia Rheumatica	0	0.102774	D004941 ||| D002769 ||| D011537	Esophagitis ||| Cholelithiasis ||| Pruritus
	CHEMBL205596	D019966	CHOLIC ACID	Substance-Related Disorders	0	0.171031	D004941 ||| D002769 ||| D011537	Esophagitis ||| Cholelithiasis ||| Pruritus
	CHEMBL2336071	D003424	SIPONIMOD	Crohn Disease	0	0.104207	D001145 ||| D006973	Arrhythmias, Cardiac ||| Hypertension
	CHEMBL2336071	D015212	SIPONIMOD	Inflammatory Bowel Diseases	0	0.0248627	D002546	Ischemic Attack, Transient
	CHEMBL2336071	D017098	SIPONIMOD	IgA Deficiency	0	0.0178939	D001145 ||| D006973	Arrhythmias, Cardiac ||| Hypertension
	CHEMBL2336071	D014012	SIPONIMOD	Tinnitus	0	0.0743012	D006973	Hypertension
	CHEMBL2336071	D000505	SIPONIMOD	Alopecia	0	0.132467	D001145 ||| D006973	Arrhythmias, Cardiac ||| Hypertension
	CHEMBL2336071	D004485	SIPONIMOD	Eczema	0	0.0176984	D002546	Ischemic Attack, Transient
	CHEMBL2336071	D012626	SIPONIMOD	Sebaceous Gland Neoplasms	0	0.0464663	D001145 ||| D006973	Arrhythmias, Cardiac ||| Hypertension
	CHEMBL2336071	D001943	SIPONIMOD	Breast Neoplasms	0	0.0837816	D002546 ||| D001145 ||| D006973	Ischemic Attack, Transient ||| Arrhythmias, Cardiac ||| Hypertension
	CHEMBL2336071	D002280	SIPONIMOD	Carcinoma, Basal Cell	0	0.0396503	D002546	Ischemic Attack, Transient
	CHEMBL2336071	D012005	SIPONIMOD	Rectal Prolapse	0	0.0208407	D001145	Arrhythmias, Cardiac
	CHEMBL2336071	D014029	SIPONIMOD	Tobacco Use Disorder	0	0.0492656	D006973	Hypertension
	CHEMBL2336071	D005756	SIPONIMOD	Gastritis	0	0.213268	D002546	Ischemic Attack, Transient
	CHEMBL2336071	D000076385	SIPONIMOD	Diverticular Diseases	0	0.0377178	D001145 ||| D006973	Arrhythmias, Cardiac ||| Hypertension
	CHEMBL2336071	D055623	SIPONIMOD	Keratosis, Actinic	0	0.0186463	D002546	Ischemic Attack, Transient
	CHEMBL2336071	D008228	SIPONIMOD	Lymphoma, Non-Hodgkin	0	0.01154	D002546 ||| D001145 ||| D006973	Ischemic Attack, Transient ||| Arrhythmias, Cardiac ||| Hypertension
	CHEMBL2336071	D000380	SIPONIMOD	Agranulocytosis	0	0.0424685	D002546 ||| D001145 ||| D006973	Ischemic Attack, Transient ||| Arrhythmias, Cardiac ||| Hypertension
	CHEMBL2336071	D006429	SIPONIMOD	Hemiplegia	0	0.221316	D001145 ||| D006973	Arrhythmias, Cardiac ||| Hypertension
	CHEMBL2336071	D010996	SIPONIMOD	Pleural Effusion	0	0.0231011	D002546 ||| D001145 ||| D006973	Ischemic Attack, Transient ||| Arrhythmias, Cardiac ||| Hypertension
	CHEMBL2336071	D011030	SIPONIMOD	Pneumothorax	0	0.0213592	D002546 ||| D001145 ||| D006973	Ischemic Attack, Transient ||| Arrhythmias, Cardiac ||| Hypertension
	CHEMBL2336071	D014060	SIPONIMOD	Tongue Diseases	0	0.115234	D002546 ||| D001145 ||| D006973	Ischemic Attack, Transient ||| Arrhythmias, Cardiac ||| Hypertension
	CHEMBL2336071	D002764	SIPONIMOD	Cholecystitis	0	0.0435074	D002546	Ischemic Attack, Transient
	CHEMBL2336071	D008286	SIPONIMOD	Malabsorption Syndromes	0	0.0313198	D002546	Ischemic Attack, Transient
	CHEMBL2336071	D008010	SIPONIMOD	Lichen Planus	0	0.0247248	D002546 ||| D001145 ||| D006973	Ischemic Attack, Transient ||| Arrhythmias, Cardiac ||| Hypertension
	CHEMBL2336071	D017492	SIPONIMOD	Keratosis, Seborrheic	0	0.023566	D002546	Ischemic Attack, Transient
	CHEMBL2336071	D011470	SIPONIMOD	Prostatic Hyperplasia	0	0.0220529	D002546 ||| D001145 ||| D006973	Ischemic Attack, Transient ||| Arrhythmias, Cardiac ||| Hypertension
	CHEMBL2336071	D011472	SIPONIMOD	Prostatitis	0	0.0365524	D002546 ||| D001145 ||| D006973	Ischemic Attack, Transient ||| Arrhythmias, Cardiac ||| Hypertension
	CHEMBL2336071	D005348	SIPONIMOD	Fibrocystic Breast Disease	0	0.0448464	D002546 ||| D001145 ||| D006973	Ischemic Attack, Transient ||| Arrhythmias, Cardiac ||| Hypertension
	CHEMBL2336071	D006177	SIPONIMOD	Gynecomastia	0	0.0168155	D002546 ||| D001145 ||| D006973	Ischemic Attack, Transient ||| Arrhythmias, Cardiac ||| Hypertension
	CHEMBL2336071	D004715	SIPONIMOD	Endometriosis	0	0.03414	D002546	Ischemic Attack, Transient
	CHEMBL2336071	D003680	SIPONIMOD	Deglutition Disorders	0	0.199436	D002546 ||| D001145 ||| D006973	Ischemic Attack, Transient ||| Arrhythmias, Cardiac ||| Hypertension
	CHEMBL2336071	D006471	SIPONIMOD	Gastrointestinal Hemorrhage	0	0.0538346	D002546	Ischemic Attack, Transient
	CHEMBL2336071	D010437	SIPONIMOD	Peptic Ulcer	0	0.0295479	D002546	Ischemic Attack, Transient
	CHEMBL2336071	D006547	SIPONIMOD	Hernia	0	0.0375465	D002546	Ischemic Attack, Transient
	CHEMBL2336071	D006689	SIPONIMOD	Hodgkin Disease	0	0.0226697	D002546	Ischemic Attack, Transient
	CHEMBL2336071	D010051	SIPONIMOD	Ovarian Neoplasms	0	0.068521	D002546	Ischemic Attack, Transient
	CHEMBL2336071	D000647	SIPONIMOD	Amnesia	0	0.141876	D001145 ||| D006973	Arrhythmias, Cardiac ||| Hypertension
	CHEMBL2336071	D007951	SIPONIMOD	Leukemia, Myeloid	0	0.0584778	D002546	Ischemic Attack, Transient
	CHEMBL2336071	D000152	SIPONIMOD	Acne Vulgaris	0	0.0227843	D002546	Ischemic Attack, Transient
	CHEMBL2336071	D001064	SIPONIMOD	Appendicitis	0	0.0249507	D002546	Ischemic Attack, Transient
	CHEMBL2336071	D003248	SIPONIMOD	Constipation	0	0.10755	D002546	Ischemic Attack, Transient
	CHEMBL2336071	D004381	SIPONIMOD	Duodenal Ulcer	0	0.0319396	D002546	Ischemic Attack, Transient
	CHEMBL2336071	D005705	SIPONIMOD	Gallbladder Diseases	0	0.0357794	D002546 ||| D001145 ||| D006973	Ischemic Attack, Transient ||| Arrhythmias, Cardiac ||| Hypertension
	CHEMBL2336071	D001851	SIPONIMOD	Bone Diseases, Metabolic	0	0.112813	D002546 ||| D001145 ||| D006973	Ischemic Attack, Transient ||| Arrhythmias, Cardiac ||| Hypertension
	CHEMBL2336071	D009443	SIPONIMOD	Neuritis	0	0.0895769	D002546 ||| D001145 ||| D006973	Ischemic Attack, Transient ||| Arrhythmias, Cardiac ||| Hypertension
	CHEMBL2336071	D010538	SIPONIMOD	Peritonitis	0	0.0439585	D002546 ||| D001145 ||| D006973	Ischemic Attack, Transient ||| Arrhythmias, Cardiac ||| Hypertension
	CHEMBL2336071	D011565	SIPONIMOD	Psoriasis	0	0.0272579	D002546	Ischemic Attack, Transient
	CHEMBL2336071	D012393	SIPONIMOD	Rosacea	0	0.0184152	D001145 ||| D006973	Arrhythmias, Cardiac ||| Hypertension
	CHEMBL2336071	D010001	SIPONIMOD	Osteitis Deformans	0	0.016746	D001145 ||| D006973	Arrhythmias, Cardiac ||| Hypertension
	CHEMBL2336071	D007762	SIPONIMOD	Labyrinthitis	0	0.0726994	D002546 ||| D001145 ||| D006973	Ischemic Attack, Transient ||| Arrhythmias, Cardiac ||| Hypertension
	CHEMBL2336071	D012878	SIPONIMOD	Skin Neoplasms	0	0.0387632	D002546 ||| D001145 ||| D006973	Ischemic Attack, Transient ||| Arrhythmias, Cardiac ||| Hypertension
	CHEMBL2336071	D009260	SIPONIMOD	Nail Diseases	0	0.073317	D002546 ||| D001145 ||| D006973	Ischemic Attack, Transient ||| Arrhythmias, Cardiac ||| Hypertension
	CHEMBL2336071	D011111	SIPONIMOD	Polymyalgia Rheumatica	0	0.0834382	D002546 ||| D001145 ||| D006973	Ischemic Attack, Transient ||| Arrhythmias, Cardiac ||| Hypertension
	CHEMBL2336071	D019966	SIPONIMOD	Substance-Related Disorders	0	0.051789	D006973	Hypertension
	CHEMBL1171837	D001289	PONATINIB	Attention Deficit Disorder with Hyperactivity	0	0.124047	D001281 ||| D000505	Atrial Fibrillation ||| Alopecia
	CHEMBL1171837	D001008	PONATINIB	Anxiety Disorders	0	0.0144232	D000505 ||| D002481	Alopecia ||| Cellulitis
	CHEMBL1171837	D013313	PONATINIB	Stress Disorders, Post-Traumatic	0	0.0144757	D001281 ||| D000505	Atrial Fibrillation ||| Alopecia
	CHEMBL1171837	D000856	PONATINIB	Anorexia Nervosa	0	0.0145522	D001281 ||| D000505	Atrial Fibrillation ||| Alopecia
	CHEMBL1171837	D015228	PONATINIB	Hypertriglyceridemia	0	0.0165115	D003248 ||| D000505	Constipation ||| Alopecia
	CHEMBL1171837	D003324	PONATINIB	Coronary Artery Disease	0	0.0257767	D000505	Alopecia
	CHEMBL1171837	D009765	PONATINIB	Obesity	0	0.0355965	D001281 ||| D000505	Atrial Fibrillation ||| Alopecia
	CHEMBL1171837	D010300	PONATINIB	Parkinson Disease	0	0.0711562	D001281 ||| D000505	Atrial Fibrillation ||| Alopecia
	CHEMBL1171837	D013771	PONATINIB	Tetralogy of Fallot	0	0.0215104	D000505 ||| D000740	Alopecia ||| Anemia
	CHEMBL1171837	D001172	PONATINIB	Arthritis, Rheumatoid	0	0.0740643	D001281 ||| D003248	Atrial Fibrillation ||| Constipation
	CHEMBL1171837	D003424	PONATINIB	Crohn Disease	0	0.100914	D006973 ||| D001145 ||| D007319	Hypertension ||| Arrhythmias, Cardiac ||| Sleep Initiation and Maintenance Disorders
	CHEMBL1171837	D003093	PONATINIB	Colitis, Ulcerative	0	0.0666537	D001281 ||| D000505	Atrial Fibrillation ||| Alopecia
	CHEMBL1171837	D015212	PONATINIB	Inflammatory Bowel Diseases	0	0.0325184	D001281 ||| D000505	Atrial Fibrillation ||| Alopecia
	CHEMBL1171837	D002761	PONATINIB	Cholangitis	0	0.0145229	D000505 ||| D007319	Alopecia ||| Sleep Initiation and Maintenance Disorders
	CHEMBL1171837	D017098	PONATINIB	IgA Deficiency	0	0.0164406	D006333 ||| D006973 ||| D010195 ||| D001145 ||| D003248 ||| D007319	Heart Failure ||| Hypertension ||| Pancreatitis ||| Arrhythmias, Cardiac ||| Constipation ||| Sleep Initiation and Maintenance Disorders
	CHEMBL1171837	D008268	PONATINIB	Macular Degeneration	0	0.0379547	D010195 ||| D006471 ||| D003248 ||| D000740	Pancreatitis ||| Gastrointestinal Hemorrhage ||| Constipation ||| Anemia
	CHEMBL1171837	D034381	PONATINIB	Hearing Loss	0	0.0186927	D001281	Atrial Fibrillation
	CHEMBL1171837	D014012	PONATINIB	Tinnitus	0	0.0705079	D006333 ||| D006973	Heart Failure ||| Hypertension
	CHEMBL1171837	D000505	PONATINIB	Alopecia	1	0.090921	D006333 ||| D006973 ||| D010195 ||| D001145 ||| D003248 ||| D007319 ||| D000740	Heart Failure ||| Hypertension ||| Pancreatitis ||| Arrhythmias, Cardiac ||| Constipation ||| Sleep Initiation and Maintenance Disorders ||| Anemia
	CHEMBL1171837	D019226	PONATINIB	Oral Ulcer	0	0.146589	D001281 ||| D000505	Atrial Fibrillation ||| Alopecia
	CHEMBL1171837	D000787	PONATINIB	Angina Pectoris	0	0.0539631	D000505	Alopecia
	CHEMBL1171837	D065631	PONATINIB	Rhinitis, Allergic	0	0.0441763	D001281	Atrial Fibrillation
	CHEMBL1171837	D001249	PONATINIB	Asthma	0	0.0939554	D001281 ||| D000505	Atrial Fibrillation ||| Alopecia
	CHEMBL1171837	D005764	PONATINIB	Gastroesophageal Reflux	0	0.00850318	D001281 ||| D000505	Atrial Fibrillation ||| Alopecia
	CHEMBL1171837	D008881	PONATINIB	Migraine Disorders	0	0.0218061	D010195 ||| D006471 ||| D003248 ||| D002481 ||| D000740	Pancreatitis ||| Gastrointestinal Hemorrhage ||| Constipation ||| Cellulitis ||| Anemia
	CHEMBL1171837	D004485	PONATINIB	Eczema	0	0.0177779	D001281	Atrial Fibrillation
	CHEMBL1171837	D006937	PONATINIB	Hypercholesterolemia	0	0.0247465	D000505	Alopecia
	CHEMBL1171837	D012626	PONATINIB	Sebaceous Gland Neoplasms	0	0.0783964	D006333 ||| D006973 ||| D010195 ||| D001145 ||| D003248 ||| D007319 ||| D000740	Heart Failure ||| Hypertension ||| Pancreatitis ||| Arrhythmias, Cardiac ||| Constipation ||| Sleep Initiation and Maintenance Disorders ||| Anemia
	CHEMBL1171837	D001943	PONATINIB	Breast Neoplasms	0	0.101172	D006333 ||| D006973 ||| D001145 ||| D001281 ||| D002481 ||| D007319 ||| D013921	Heart Failure ||| Hypertension ||| Arrhythmias, Cardiac ||| Atrial Fibrillation ||| Cellulitis ||| Sleep Initiation and Maintenance Disorders ||| Thrombocytopenia
	CHEMBL1171837	D002280	PONATINIB	Carcinoma, Basal Cell	0	0.066506	D001281 ||| D000505	Atrial Fibrillation ||| Alopecia
	CHEMBL1171837	D000230	PONATINIB	Adenocarcinoma	0	0.187696	D001281 ||| D000505 ||| D007319	Atrial Fibrillation ||| Alopecia ||| Sleep Initiation and Maintenance Disorders
	CHEMBL1171837	D002386	PONATINIB	Cataract	0	0.0240327	D006471 ||| D003248 ||| D000505	Gastrointestinal Hemorrhage ||| Constipation ||| Alopecia
	CHEMBL1171837	D006552	PONATINIB	Hernia, Inguinal	0	0.106956	D001281 ||| D000505	Atrial Fibrillation ||| Alopecia
	CHEMBL1171837	D012005	PONATINIB	Rectal Prolapse	0	0.0262332	D001145 ||| D007319	Arrhythmias, Cardiac ||| Sleep Initiation and Maintenance Disorders
	CHEMBL1171837	D014029	PONATINIB	Tobacco Use Disorder	0	0.0451912	D006973 ||| D000740	Hypertension ||| Anemia
	CHEMBL1171837	D009203	PONATINIB	Myocardial Infarction	0	0.0209671	D000505	Alopecia
	CHEMBL1171837	D005756	PONATINIB	Gastritis	0	0.0126165	D001281 ||| D000505	Atrial Fibrillation ||| Alopecia
	CHEMBL1171837	D006548	PONATINIB	Hernia, Diaphragmatic	0	0.0104983	D001281 ||| D000505	Atrial Fibrillation ||| Alopecia
	CHEMBL1171837	D000076385	PONATINIB	Diverticular Diseases	0	0.0476023	D006333 ||| D006973 ||| D001145 ||| D007319 ||| D000740	Heart Failure ||| Hypertension ||| Arrhythmias, Cardiac ||| Sleep Initiation and Maintenance Disorders ||| Anemia
	CHEMBL1171837	D007319	PONATINIB	Sleep Initiation and Maintenance Disorders	1	0.0113168	D000505 ||| D002481	Alopecia ||| Cellulitis
	CHEMBL1171837	D009290	PONATINIB	Narcolepsy	0	0.0177857	D001281 ||| D000505	Atrial Fibrillation ||| Alopecia
	CHEMBL1171837	D003922	PONATINIB	Diabetes Mellitus, Type 1	0	0.0705807	D003248 ||| D000505	Constipation ||| Alopecia
	CHEMBL1171837	D002446	PONATINIB	Celiac Disease	0	0.0165185	D001281	Atrial Fibrillation
	CHEMBL1171837	D008105	PONATINIB	Liver Cirrhosis, Biliary	0	0.0143431	D001281 ||| D000505	Atrial Fibrillation ||| Alopecia
	CHEMBL1171837	D014820	PONATINIB	Vitiligo	0	0.0110318	D001281	Atrial Fibrillation
	CHEMBL1171837	D009798	PONATINIB	Ocular Hypertension	0	0.0175623	D003248 ||| D000740	Constipation ||| Anemia
	CHEMBL1171837	D009447	PONATINIB	Neuroblastoma	0	0.0746061	D001281 ||| D000505 ||| D007319	Atrial Fibrillation ||| Alopecia ||| Sleep Initiation and Maintenance Disorders
	CHEMBL1171837	D012559	PONATINIB	Schizophrenia	0	0.0148399	D001281 ||| D000505	Atrial Fibrillation ||| Alopecia
	CHEMBL1171837	D000690	PONATINIB	Amyotrophic Lateral Sclerosis	0	0.0303487	D001281 ||| D000505	Atrial Fibrillation ||| Alopecia
	CHEMBL1171837	D008180	PONATINIB	Lupus Erythematosus, Systemic	0	0.0639394	D001281	Atrial Fibrillation
	CHEMBL1171837	D000437	PONATINIB	Alcoholism	0	0.00852909	D000505	Alopecia
	CHEMBL1171837	D000067877	PONATINIB	Autism Spectrum Disorder	0	0.105434	D001281 ||| D000505	Atrial Fibrillation ||| Alopecia
	CHEMBL1171837	D001714	PONATINIB	Bipolar Disorder	0	0.0176622	D010195 ||| D006471 ||| D002481 ||| D013921 ||| D000740	Pancreatitis ||| Gastrointestinal Hemorrhage ||| Cellulitis ||| Thrombocytopenia ||| Anemia
	CHEMBL1171837	D009771	PONATINIB	Obsessive-Compulsive Disorder	0	0.0161158	D001281 ||| D000505	Atrial Fibrillation ||| Alopecia
	CHEMBL1171837	D003924	PONATINIB	Diabetes Mellitus, Type 2	0	0.0207318	D003248 ||| D000505	Constipation ||| Alopecia
	CHEMBL1171837	D000544	PONATINIB	Alzheimer Disease	0	0.0068932	D000505	Alopecia
	CHEMBL1171837	D004827	PONATINIB	Epilepsy	0	0.0143942	D006471 ||| D003248 ||| D000505	Gastrointestinal Hemorrhage ||| Constipation ||| Alopecia
	CHEMBL1171837	D005901	PONATINIB	Glaucoma	0	0.0646977	D006471 ||| D003248 ||| D000505	Gastrointestinal Hemorrhage ||| Constipation ||| Alopecia
	CHEMBL1171837	D013167	PONATINIB	Spondylitis, Ankylosing	0	0.0638788	D001281 ||| D003248	Atrial Fibrillation ||| Constipation
	CHEMBL1171837	D003863	PONATINIB	Depression	0	0.0491244	D000505	Alopecia
	CHEMBL1171837	D010003	PONATINIB	Osteoarthritis	0	0.0540351	D010195 ||| D001281 ||| D003248 ||| D000505	Pancreatitis ||| Atrial Fibrillation ||| Constipation ||| Alopecia
	CHEMBL1171837	D000419	PONATINIB	Albuminuria	0	0.0173486	D000505	Alopecia
	CHEMBL1171837	D001281	PONATINIB	Atrial Fibrillation	1	0.0232422	D002481 ||| D000740	Cellulitis ||| Anemia
	CHEMBL1171837	D006973	PONATINIB	Hypertension	1	0.133762	D000505	Alopecia
	CHEMBL1171837	D006327	PONATINIB	Heart Block	0	0.0168313	D000505	Alopecia
	CHEMBL1171837	D055623	PONATINIB	Keratosis, Actinic	0	0.00972682	D001281	Atrial Fibrillation
	CHEMBL1171837	D001991	PONATINIB	Bronchitis	0	0.036742	D001281 ||| D000505	Atrial Fibrillation ||| Alopecia
	CHEMBL1171837	D008175	PONATINIB	Lung Neoplasms	0	0.00695109	D001281 ||| D000505	Atrial Fibrillation ||| Alopecia
	CHEMBL1171837	D008545	PONATINIB	Melanoma	0	0.201981	D001281 ||| D000505	Atrial Fibrillation ||| Alopecia
	CHEMBL1171837	D008228	PONATINIB	Lymphoma, Non-Hodgkin	0	0.0195187	D006333 ||| D006973 ||| D001145 ||| D003248 ||| D007319	Heart Failure ||| Hypertension ||| Arrhythmias, Cardiac ||| Constipation ||| Sleep Initiation and Maintenance Disorders
	CHEMBL1171837	D002294	PONATINIB	Carcinoma, Squamous Cell	0	0.0846494	D001281 ||| D000505	Atrial Fibrillation ||| Alopecia
	CHEMBL1171837	D002349	PONATINIB	Carpal Tunnel Syndrome	0	0.0365217	D010195 ||| D001281 ||| D003248 ||| D000505	Pancreatitis ||| Atrial Fibrillation ||| Constipation ||| Alopecia
	CHEMBL1171837	D016883	PONATINIB	Diabetic Ketoacidosis	0	0.00924801	D000505	Alopecia
	CHEMBL1171837	D001749	PONATINIB	Urinary Bladder Neoplasms	0	0.0155671	D002481 ||| D007319	Cellulitis ||| Sleep Initiation and Maintenance Disorders
	CHEMBL1171837	D007889	PONATINIB	Leiomyoma	0	0.15877	D001281 ||| D000505	Atrial Fibrillation ||| Alopecia
	CHEMBL1171837	D018798	PONATINIB	Anemia, Iron-Deficiency	0	0.0196181	D001281 ||| D000505	Atrial Fibrillation ||| Alopecia
	CHEMBL1171837	D000380	PONATINIB	Agranulocytosis	0	0.054227	D006333 ||| D006973 ||| D010195 ||| D001145 ||| D006471 ||| D003248 ||| D002481 ||| D007319	Heart Failure ||| Hypertension ||| Pancreatitis ||| Arrhythmias, Cardiac ||| Gastrointestinal Hemorrhage ||| Constipation ||| Cellulitis ||| Sleep Initiation and Maintenance Disorders
	CHEMBL1171837	D012893	PONATINIB	Sleep Wake Disorders	0	0.0330306	D006471 ||| D002481 ||| D013921 ||| D000740	Gastrointestinal Hemorrhage ||| Cellulitis ||| Thrombocytopenia ||| Anemia
	CHEMBL1171837	D006429	PONATINIB	Hemiplegia	0	0.157998	D006333 ||| D006973 ||| D010195 ||| D001145 ||| D006471 ||| D003248 ||| D002481 ||| D013921 ||| D000740	Heart Failure ||| Hypertension ||| Pancreatitis ||| Arrhythmias, Cardiac ||| Gastrointestinal Hemorrhage ||| Constipation ||| Cellulitis ||| Thrombocytopenia ||| Anemia
	CHEMBL1171837	D011655	PONATINIB	Pulmonary Embolism	0	0.0116447	D000505	Alopecia
	CHEMBL1171837	D009202	PONATINIB	Cardiomyopathies	0	0.0177536	D000505	Alopecia
	CHEMBL1171837	D013345	PONATINIB	Subarachnoid Hemorrhage	0	0.0174329	D010195 ||| D003248 ||| D002481 ||| D000740	Pancreatitis ||| Constipation ||| Cellulitis ||| Anemia
	CHEMBL1171837	D002543	PONATINIB	Cerebral Hemorrhage	0	0.0242246	D010195 ||| D003248 ||| D002481 ||| D000740	Pancreatitis ||| Constipation ||| Cellulitis ||| Anemia
	CHEMBL1171837	D002544	PONATINIB	Cerebral Infarction	0	0.0158483	D003248	Constipation
	CHEMBL1171837	D050197	PONATINIB	Arteriosclerosis	0	0.0312977	D000505	Alopecia
	CHEMBL1171837	D010689	PONATINIB	Phlebitis	0	0.220392	D010195 ||| D003248 ||| D002481 ||| D007319 ||| D000740	Pancreatitis ||| Constipation ||| Cellulitis ||| Sleep Initiation and Maintenance Disorders ||| Anemia
	CHEMBL1171837	D006484	PONATINIB	Hemorrhoids	0	0.0354771	D000505	Alopecia
	CHEMBL1171837	D012852	PONATINIB	Sinusitis	0	0.0164694	D001281 ||| D000505	Atrial Fibrillation ||| Alopecia
	CHEMBL1171837	D010996	PONATINIB	Pleural Effusion	0	0.0438004	D006333 ||| D006973 ||| D001145 ||| D007319	Heart Failure ||| Hypertension ||| Arrhythmias, Cardiac ||| Sleep Initiation and Maintenance Disorders
	CHEMBL1171837	D011030	PONATINIB	Pneumothorax	0	0.0200283	D006333 ||| D006973 ||| D001145 ||| D006471 ||| D007319 ||| D013921 ||| D000740	Heart Failure ||| Hypertension ||| Arrhythmias, Cardiac ||| Gastrointestinal Hemorrhage ||| Sleep Initiation and Maintenance Disorders ||| Thrombocytopenia ||| Anemia
	CHEMBL1171837	D014060	PONATINIB	Tongue Diseases	0	0.122092	D006333 ||| D006973 ||| D001145 ||| D013921	Heart Failure ||| Hypertension ||| Arrhythmias, Cardiac ||| Thrombocytopenia
	CHEMBL1171837	D004941	PONATINIB	Esophagitis	0	0.0264811	D001281	Atrial Fibrillation
	CHEMBL1171837	D013276	PONATINIB	Stomach Ulcer	0	0.0115472	D001281 ||| D000505	Atrial Fibrillation ||| Alopecia
	CHEMBL1171837	D004415	PONATINIB	Dyspepsia	0	0.0193831	D001281	Atrial Fibrillation
	CHEMBL1171837	D002769	PONATINIB	Cholelithiasis	0	0.0379299	D001281 ||| D000505	Atrial Fibrillation ||| Alopecia
	CHEMBL1171837	D002764	PONATINIB	Cholecystitis	0	0.0254155	D007319	Sleep Initiation and Maintenance Disorders
	CHEMBL1171837	D010195	PONATINIB	Pancreatitis	1	0.0269214	D000505	Alopecia
	CHEMBL1171837	D008286	PONATINIB	Malabsorption Syndromes	0	0.0238264	D001281	Atrial Fibrillation
	CHEMBL1171837	D002481	PONATINIB	Cellulitis	1	0.0651471	D001281 ||| D007319	Atrial Fibrillation ||| Sleep Initiation and Maintenance Disorders
	CHEMBL1171837	D011537	PONATINIB	Pruritus	0	0.0331578	D001281	Atrial Fibrillation
	CHEMBL1171837	D008010	PONATINIB	Lichen Planus	0	0.0194902	D006333 ||| D006973 ||| D010195 ||| D001145 ||| D006471 ||| D001281 ||| D007319 ||| D013921 ||| D000740	Heart Failure ||| Hypertension ||| Pancreatitis ||| Arrhythmias, Cardiac ||| Gastrointestinal Hemorrhage ||| Atrial Fibrillation ||| Sleep Initiation and Maintenance Disorders ||| Thrombocytopenia ||| Anemia
	CHEMBL1171837	D017492	PONATINIB	Keratosis, Seborrheic	0	0.0184517	D001281	Atrial Fibrillation
	CHEMBL1171837	D011704	PONATINIB	Pyelonephritis	0	0.0256331	D001281	Atrial Fibrillation
	CHEMBL1171837	D007676	PONATINIB	Kidney Failure, Chronic	0	0.0164281	D001281 ||| D000505	Atrial Fibrillation ||| Alopecia
	CHEMBL1171837	D003556	PONATINIB	Cystitis	0	0.0525128	D001281 ||| D000505	Atrial Fibrillation ||| Alopecia
	CHEMBL1171837	D011470	PONATINIB	Prostatic Hyperplasia	0	0.0467198	D006333 ||| D006973 ||| D001145 ||| D007319 ||| D013921	Heart Failure ||| Hypertension ||| Arrhythmias, Cardiac ||| Sleep Initiation and Maintenance Disorders ||| Thrombocytopenia
	CHEMBL1171837	D011472	PONATINIB	Prostatitis	0	0.0324563	D006333 ||| D006973 ||| D001145 ||| D001281 ||| D007319	Heart Failure ||| Hypertension ||| Arrhythmias, Cardiac ||| Atrial Fibrillation ||| Sleep Initiation and Maintenance Disorders
	CHEMBL1171837	D005348	PONATINIB	Fibrocystic Breast Disease	0	0.0514726	D006333 ||| D006973 ||| D010195 ||| D001145 ||| D002481 ||| D007319 ||| D013921 ||| D000740	Heart Failure ||| Hypertension ||| Pancreatitis ||| Arrhythmias, Cardiac ||| Cellulitis ||| Sleep Initiation and Maintenance Disorders ||| Thrombocytopenia ||| Anemia
	CHEMBL1171837	D006177	PONATINIB	Gynecomastia	0	0.0291298	D006333 ||| D006973 ||| D010195 ||| D001145 ||| D006471 ||| D002481 ||| D007319 ||| D013921 ||| D000740	Heart Failure ||| Hypertension ||| Pancreatitis ||| Arrhythmias, Cardiac ||| Gastrointestinal Hemorrhage ||| Cellulitis ||| Sleep Initiation and Maintenance Disorders ||| Thrombocytopenia ||| Anemia
	CHEMBL1171837	D004715	PONATINIB	Endometriosis	0	0.0199493	D001281 ||| D000505	Atrial Fibrillation ||| Alopecia
	CHEMBL1171837	D003680	PONATINIB	Deglutition Disorders	0	0.250743	D006333 ||| D006973 ||| D001145 ||| D002481 ||| D013921 ||| D000740	Heart Failure ||| Hypertension ||| Arrhythmias, Cardiac ||| Cellulitis ||| Thrombocytopenia ||| Anemia
	CHEMBL1171837	D001201	PONATINIB	Ascites	0	0.0198706	D001281	Atrial Fibrillation
	CHEMBL1171837	D005076	PONATINIB	Exanthema	0	0.0944193	D001281	Atrial Fibrillation
	CHEMBL1171837	D014717	PONATINIB	Vertigo	0	0.0250369	D006333 ||| D010195 ||| D006471 ||| D003248 ||| D013921 ||| D000740	Heart Failure ||| Pancreatitis ||| Gastrointestinal Hemorrhage ||| Constipation ||| Thrombocytopenia ||| Anemia
	CHEMBL1171837	D013575	PONATINIB	Syncope	0	0.0423434	D010195 ||| D003248 ||| D002481 ||| D013921 ||| D000740	Pancreatitis ||| Constipation ||| Cellulitis ||| Thrombocytopenia ||| Anemia
	CHEMBL1171837	D007766	PONATINIB	Lacrimal Apparatus Diseases	0	0.029592	D006471 ||| D001281 ||| D003248	Gastrointestinal Hemorrhage ||| Atrial Fibrillation ||| Constipation
	CHEMBL1171837	D010437	PONATINIB	Peptic Ulcer	0	0.0296282	D001281 ||| D000505	Atrial Fibrillation ||| Alopecia
	CHEMBL1171837	D005921	PONATINIB	Glomerulonephritis	0	0.0130117	D001281 ||| D000505	Atrial Fibrillation ||| Alopecia
	CHEMBL1171837	D006333	PONATINIB	Heart Failure	1	0.0120823	D000505	Alopecia
	CHEMBL1171837	D006547	PONATINIB	Hernia	0	0.0195966	D013921	Thrombocytopenia
	CHEMBL1171837	D006689	PONATINIB	Hodgkin Disease	0	0.0130701	D001281 ||| D000505 ||| D007319	Atrial Fibrillation ||| Alopecia ||| Sleep Initiation and Maintenance Disorders
	CHEMBL1171837	D008113	PONATINIB	Liver Neoplasms	0	0.0321818	D002481 ||| D007319	Cellulitis ||| Sleep Initiation and Maintenance Disorders
	CHEMBL1171837	D010051	PONATINIB	Ovarian Neoplasms	0	0.0344984	D001281 ||| D000505	Atrial Fibrillation ||| Alopecia
	CHEMBL1171837	D011471	PONATINIB	Prostatic Neoplasms	0	0.0896666	D001281 ||| D000505	Atrial Fibrillation ||| Alopecia
	CHEMBL1171837	D000647	PONATINIB	Amnesia	0	0.149409	D006333 ||| D006973 ||| D010195 ||| D001145 ||| D006471 ||| D003248 ||| D002481 ||| D013921 ||| D000740	Heart Failure ||| Hypertension ||| Pancreatitis ||| Arrhythmias, Cardiac ||| Gastrointestinal Hemorrhage ||| Constipation ||| Cellulitis ||| Thrombocytopenia ||| Anemia
	CHEMBL1171837	D007951	PONATINIB	Leukemia, Myeloid	0	0.0246154	D001281 ||| D007319	Atrial Fibrillation ||| Sleep Initiation and Maintenance Disorders
	CHEMBL1171837	D000152	PONATINIB	Acne Vulgaris	0	0.0111437	D001281	Atrial Fibrillation
	CHEMBL1171837	D000740	PONATINIB	Anemia	1	0.0218671	D001281 ||| D000505	Atrial Fibrillation ||| Alopecia
	CHEMBL1171837	D001064	PONATINIB	Appendicitis	0	0.0518659	D001281 ||| D000505	Atrial Fibrillation ||| Alopecia
	CHEMBL1171837	D003248	PONATINIB	Constipation	1	0.015088	D000505	Alopecia
	CHEMBL1171837	D015352	PONATINIB	Dry Eye Syndromes	0	0.0309026	D006471 ||| D001281 ||| D003248 ||| D000505	Gastrointestinal Hemorrhage ||| Atrial Fibrillation ||| Constipation ||| Alopecia
	CHEMBL1171837	D004381	PONATINIB	Duodenal Ulcer	0	0.00812858	D001281 ||| D000505	Atrial Fibrillation ||| Alopecia
	CHEMBL1171837	D015837	PONATINIB	Vestibular Diseases	0	0.082404	D006333 ||| D010195 ||| D006471 ||| D003248 ||| D000740	Heart Failure ||| Pancreatitis ||| Gastrointestinal Hemorrhage ||| Constipation ||| Anemia
	CHEMBL1171837	D005705	PONATINIB	Gallbladder Diseases	0	0.0716418	D006333 ||| D006973 ||| D001145 ||| D002481 ||| D007319 ||| D013921 ||| D000740	Heart Failure ||| Hypertension ||| Arrhythmias, Cardiac ||| Cellulitis ||| Sleep Initiation and Maintenance Disorders ||| Thrombocytopenia ||| Anemia
	CHEMBL1171837	D006073	PONATINIB	Gout	0	0.0552436	D010195 ||| D001281 ||| D003248 ||| D000505 ||| D007319	Pancreatitis ||| Atrial Fibrillation ||| Constipation ||| Alopecia ||| Sleep Initiation and Maintenance Disorders
	CHEMBL1171837	D001145	PONATINIB	Arrhythmias, Cardiac	1	0.016229	D000505	Alopecia
	CHEMBL1171837	D043183	PONATINIB	Irritable Bowel Syndrome	0	0.0141561	D001281 ||| D000505	Atrial Fibrillation ||| Alopecia
	CHEMBL1171837	D001851	PONATINIB	Bone Diseases, Metabolic	0	0.081919	D006333 ||| D006973 ||| D010195 ||| D001145 ||| D006471 ||| D003248 ||| D013921 ||| D000740	Heart Failure ||| Hypertension ||| Pancreatitis ||| Arrhythmias, Cardiac ||| Gastrointestinal Hemorrhage ||| Constipation ||| Thrombocytopenia ||| Anemia
	CHEMBL1171837	D010024	PONATINIB	Osteoporosis	0	0.020483	D010195 ||| D006471	Pancreatitis ||| Gastrointestinal Hemorrhage
	CHEMBL1171837	D009443	PONATINIB	Neuritis	0	0.0979167	D006333 ||| D006973 ||| D001145 ||| D006471 ||| D003248 ||| D013921 ||| D000740	Heart Failure ||| Hypertension ||| Arrhythmias, Cardiac ||| Gastrointestinal Hemorrhage ||| Constipation ||| Thrombocytopenia ||| Anemia
	CHEMBL1171837	D010538	PONATINIB	Peritonitis	0	0.263244	D006973 ||| D001145 ||| D007319 ||| D013921 ||| D000740	Hypertension ||| Arrhythmias, Cardiac ||| Sleep Initiation and Maintenance Disorders ||| Thrombocytopenia ||| Anemia
	CHEMBL1171837	D010998	PONATINIB	Pleurisy	0	0.0357912	D001281	Atrial Fibrillation
	CHEMBL1171837	D011565	PONATINIB	Psoriasis	0	0.0192428	D001281 ||| D007319	Atrial Fibrillation ||| Sleep Initiation and Maintenance Disorders
	CHEMBL1171837	D012163	PONATINIB	Retinal Detachment	0	0.0176591	D006471 ||| D003248 ||| D000505	Gastrointestinal Hemorrhage ||| Constipation ||| Alopecia
	CHEMBL1171837	D012393	PONATINIB	Rosacea	0	0.0276169	D006333 ||| D006973 ||| D010195 ||| D001145 ||| D006471 ||| D003248 ||| D007319 ||| D013921 ||| D000740	Heart Failure ||| Hypertension ||| Pancreatitis ||| Arrhythmias, Cardiac ||| Gastrointestinal Hemorrhage ||| Constipation ||| Sleep Initiation and Maintenance Disorders ||| Thrombocytopenia ||| Anemia
	CHEMBL1171837	D006042	PONATINIB	Goiter	0	0.00950275	D001281 ||| D000505	Atrial Fibrillation ||| Alopecia
	CHEMBL1171837	D002546	PONATINIB	Ischemic Attack, Transient	0	0.109596	D006471 ||| D003248	Gastrointestinal Hemorrhage ||| Constipation
	CHEMBL1171837	D000083242	PONATINIB	Ischemic Stroke	0	0.0115632	D003248 ||| D000505	Constipation ||| Alopecia
	CHEMBL1171837	D012891	PONATINIB	Sleep Apnea Syndromes	0	0.063368	D002481	Cellulitis
	CHEMBL1171837	D015179	PONATINIB	Colorectal Neoplasms	0	0.0221038	D001281 ||| D000505	Atrial Fibrillation ||| Alopecia
	CHEMBL1171837	D006627	PONATINIB	Hirschsprung Disease	0	0.017157	D001281 ||| D000505	Atrial Fibrillation ||| Alopecia
	CHEMBL1171837	D013964	PONATINIB	Thyroid Neoplasms	0	0.0170039	D001281	Atrial Fibrillation
	CHEMBL1171837	D010001	PONATINIB	Osteitis Deformans	0	0.291067	D006333 ||| D006973 ||| D010195 ||| D001145 ||| D003248 ||| D007319 ||| D000740	Heart Failure ||| Hypertension ||| Pancreatitis ||| Arrhythmias, Cardiac ||| Constipation ||| Sleep Initiation and Maintenance Disorders ||| Anemia
	CHEMBL1171837	D007018	PONATINIB	Hypopituitarism	0	0.015945	D001281 ||| D000505	Atrial Fibrillation ||| Alopecia
	CHEMBL1171837	D020246	PONATINIB	Venous Thrombosis	0	0.0123075	D000505	Alopecia
	CHEMBL1171837	D000075224	PONATINIB	Cardiac Conduction System Disease	0	0.0325992	D002481	Cellulitis
	CHEMBL1171837	D003731	PONATINIB	Dental Caries	0	0.0223886	D006333 ||| D001281	Heart Failure ||| Atrial Fibrillation
	CHEMBL1171837	D016055	PONATINIB	Urinary Retention	0	0.0178548	D001281	Atrial Fibrillation
	CHEMBL1171837	D011141	PONATINIB	Polyuria	0	0.0221484	D001281	Atrial Fibrillation
	CHEMBL1171837	D007762	PONATINIB	Labyrinthitis	0	0.0633042	D006333 ||| D006973 ||| D001145 ||| D006471 ||| D001281 ||| D013921 ||| D000740	Heart Failure ||| Hypertension ||| Arrhythmias, Cardiac ||| Gastrointestinal Hemorrhage ||| Atrial Fibrillation ||| Thrombocytopenia ||| Anemia
	CHEMBL1171837	D012878	PONATINIB	Skin Neoplasms	0	0.0718964	D006333 ||| D006973 ||| D001145 ||| D007319 ||| D013921	Heart Failure ||| Hypertension ||| Arrhythmias, Cardiac ||| Sleep Initiation and Maintenance Disorders ||| Thrombocytopenia
	CHEMBL1171837	D009260	PONATINIB	Nail Diseases	0	0.0782489	D006333 ||| D006973 ||| D010195 ||| D001145 ||| D006471 ||| D007319 ||| D013921 ||| D000740	Heart Failure ||| Hypertension ||| Pancreatitis ||| Arrhythmias, Cardiac ||| Gastrointestinal Hemorrhage ||| Sleep Initiation and Maintenance Disorders ||| Thrombocytopenia ||| Anemia
	CHEMBL1171837	D011111	PONATINIB	Polymyalgia Rheumatica	0	0.186377	D006333 ||| D006973 ||| D010195 ||| D001145 ||| D006471 ||| D003248 ||| D007319 ||| D013921 ||| D000740	Heart Failure ||| Hypertension ||| Pancreatitis ||| Arrhythmias, Cardiac ||| Gastrointestinal Hemorrhage ||| Constipation ||| Sleep Initiation and Maintenance Disorders ||| Thrombocytopenia ||| Anemia
	CHEMBL1171837	D013118	PONATINIB	Spinal Cord Diseases	0	0.028175	D010195 ||| D006471 ||| D001281 ||| D003248 ||| D000505	Pancreatitis ||| Gastrointestinal Hemorrhage ||| Atrial Fibrillation ||| Constipation ||| Alopecia
	CHEMBL1171837	D014581	PONATINIB	Urticaria	0	0.0235212	D001281	Atrial Fibrillation
	CHEMBL1171837	D014648	PONATINIB	Varicose Veins	0	0.0351275	D000505	Alopecia
	CHEMBL1171837	D010031	PONATINIB	Otitis	0	0.178999	D010195 ||| D001281	Pancreatitis ||| Atrial Fibrillation
	CHEMBL1171837	D019966	PONATINIB	Substance-Related Disorders	0	0.110533	D006333 ||| D006973 ||| D010195 ||| D006471 ||| D002481 ||| D013921 ||| D000740	Heart Failure ||| Hypertension ||| Pancreatitis ||| Gastrointestinal Hemorrhage ||| Cellulitis ||| Thrombocytopenia ||| Anemia
	CHEMBL1171837	D015155	PONATINIB	Esophageal Spasm, Diffuse	0	0.0136094	D001281 ||| D000505	Atrial Fibrillation ||| Alopecia
	CHEMBL290916	D013771	EDARAVONE	Tetralogy of Fallot	0	0.0174967	D004485	Eczema
	CHEMBL290916	D017098	EDARAVONE	IgA Deficiency	0	0.0190301	D004485	Eczema
	CHEMBL290916	D008268	EDARAVONE	Macular Degeneration	0	0.0124017	D004485	Eczema
	CHEMBL290916	D007037	EDARAVONE	Hypothyroidism	0	0.0385049	D004485	Eczema
	CHEMBL290916	D008881	EDARAVONE	Migraine Disorders	0	0.0303612	D004485	Eczema
	CHEMBL290916	D014029	EDARAVONE	Tobacco Use Disorder	0	0.0893145	D004485	Eczema
	CHEMBL290916	D000076385	EDARAVONE	Diverticular Diseases	0	0.0185035	D004485	Eczema
	CHEMBL290916	D009798	EDARAVONE	Ocular Hypertension	0	0.0152694	D004485	Eczema
	CHEMBL290916	D001714	EDARAVONE	Bipolar Disorder	0	0.0114023	D004485	Eczema
	CHEMBL290916	D051436	EDARAVONE	Renal Insufficiency, Chronic	0	0.107939	D004485	Eczema
	CHEMBL290916	D000419	EDARAVONE	Albuminuria	0	0.0197558	D004485	Eczema
	CHEMBL290916	D001281	EDARAVONE	Atrial Fibrillation	0	0.0182062	D004485	Eczema
	CHEMBL290916	D006327	EDARAVONE	Heart Block	0	0.0188713	D004485	Eczema
	CHEMBL290916	D000380	EDARAVONE	Agranulocytosis	0	0.0219239	D004485	Eczema
	CHEMBL290916	D012893	EDARAVONE	Sleep Wake Disorders	0	0.016834	D004485	Eczema
	CHEMBL290916	D006429	EDARAVONE	Hemiplegia	0	0.0245287	D004485	Eczema
	CHEMBL290916	D013345	EDARAVONE	Subarachnoid Hemorrhage	0	0.0148308	D004485	Eczema
	CHEMBL290916	D002543	EDARAVONE	Cerebral Hemorrhage	0	0.0165153	D004485	Eczema
	CHEMBL290916	D050197	EDARAVONE	Arteriosclerosis	0	0.015298	D004485	Eczema
	CHEMBL290916	D010689	EDARAVONE	Phlebitis	0	0.0314026	D004485	Eczema
	CHEMBL290916	D011030	EDARAVONE	Pneumothorax	0	0.0145608	D004485	Eczema
	CHEMBL290916	D005348	EDARAVONE	Fibrocystic Breast Disease	0	0.018672	D004485	Eczema
	CHEMBL290916	D006177	EDARAVONE	Gynecomastia	0	0.017375	D004485	Eczema
	CHEMBL290916	D003680	EDARAVONE	Deglutition Disorders	0	0.0269017	D004485	Eczema
	CHEMBL290916	D013575	EDARAVONE	Syncope	0	0.031693	D004485	Eczema
	CHEMBL290916	D006547	EDARAVONE	Hernia	0	0.00998437	D004485	Eczema
	CHEMBL290916	D008113	EDARAVONE	Liver Neoplasms	0	0.0137624	D004485	Eczema
	CHEMBL290916	D000647	EDARAVONE	Amnesia	0	0.0151762	D004485	Eczema
	CHEMBL290916	D005705	EDARAVONE	Gallbladder Diseases	0	0.0113355	D004485	Eczema
	CHEMBL290916	D001851	EDARAVONE	Bone Diseases, Metabolic	0	0.0289882	D004485	Eczema
	CHEMBL290916	D010024	EDARAVONE	Osteoporosis	0	0.127564	D004485	Eczema
	CHEMBL290916	D009443	EDARAVONE	Neuritis	0	0.0377406	D004485	Eczema
	CHEMBL290916	D010538	EDARAVONE	Peritonitis	0	0.0129443	D004485	Eczema
	CHEMBL290916	D002546	EDARAVONE	Ischemic Attack, Transient	0	0.017454	D004485	Eczema
	CHEMBL290916	D012891	EDARAVONE	Sleep Apnea Syndromes	0	0.022327	D004485	Eczema
	CHEMBL290916	D010001	EDARAVONE	Osteitis Deformans	0	0.0145971	D004485	Eczema
	CHEMBL290916	D000075224	EDARAVONE	Cardiac Conduction System Disease	0	0.0378245	D004485	Eczema
	CHEMBL290916	D011111	EDARAVONE	Polymyalgia Rheumatica	0	0.0180456	D004485	Eczema
	CHEMBL290916	D019966	EDARAVONE	Substance-Related Disorders	0	0.0424421	D004485	Eczema
	CHEMBL834	D001289	PAMIDRONIC ACID	Attention Deficit Disorder with Hyperactivity	0	0.0143297	D001281	Atrial Fibrillation
	CHEMBL834	D013313	PAMIDRONIC ACID	Stress Disorders, Post-Traumatic	0	0.0144679	D001281	Atrial Fibrillation
	CHEMBL834	D000856	PAMIDRONIC ACID	Anorexia Nervosa	0	0.0109032	D001281	Atrial Fibrillation
	CHEMBL834	D015228	PAMIDRONIC ACID	Hypertriglyceridemia	0	0.0139013	D003248	Constipation
	CHEMBL834	D009765	PAMIDRONIC ACID	Obesity	0	0.0560539	D001281 ||| D013575	Atrial Fibrillation ||| Syncope
	CHEMBL834	D010300	PAMIDRONIC ACID	Parkinson Disease	0	0.07774	D001281	Atrial Fibrillation
	CHEMBL834	D013771	PAMIDRONIC ACID	Tetralogy of Fallot	0	0.0204647	D000740 ||| D012852	Anemia ||| Sinusitis
	CHEMBL834	D001172	PAMIDRONIC ACID	Arthritis, Rheumatoid	0	0.0730775	D003248 ||| D001281 ||| D013575	Constipation ||| Atrial Fibrillation ||| Syncope
	CHEMBL834	D003424	PAMIDRONIC ACID	Crohn Disease	0	0.213763	D006973 ||| D007319 ||| D007037 ||| D012852	Hypertension ||| Sleep Initiation and Maintenance Disorders ||| Hypothyroidism ||| Sinusitis
	CHEMBL834	D003093	PAMIDRONIC ACID	Colitis, Ulcerative	0	0.027371	D001281	Atrial Fibrillation
	CHEMBL834	D015212	PAMIDRONIC ACID	Inflammatory Bowel Diseases	0	0.0210659	D001281 ||| D013575	Atrial Fibrillation ||| Syncope
	CHEMBL834	D002761	PAMIDRONIC ACID	Cholangitis	0	0.232245	D007319 ||| D007037	Sleep Initiation and Maintenance Disorders ||| Hypothyroidism
	CHEMBL834	D017098	PAMIDRONIC ACID	IgA Deficiency	0	0.0906057	D006973 ||| D003248 ||| D007319 ||| D006333 ||| D007037 ||| D012852	Hypertension ||| Constipation ||| Sleep Initiation and Maintenance Disorders ||| Heart Failure ||| Hypothyroidism ||| Sinusitis
	CHEMBL834	D008268	PAMIDRONIC ACID	Macular Degeneration	0	0.0376499	D000740 ||| D003248 ||| D004415 ||| D006471	Anemia ||| Constipation ||| Dyspepsia ||| Gastrointestinal Hemorrhage
	CHEMBL834	D034381	PAMIDRONIC ACID	Hearing Loss	0	0.0192995	D001281	Atrial Fibrillation
	CHEMBL834	D014012	PAMIDRONIC ACID	Tinnitus	0	0.0746585	D006973 ||| D006333	Hypertension ||| Heart Failure
	CHEMBL834	D000505	PAMIDRONIC ACID	Alopecia	0	0.0897309	D006973 ||| D000740 ||| D003248 ||| D007319 ||| D006333 ||| D012852	Hypertension ||| Anemia ||| Constipation ||| Sleep Initiation and Maintenance Disorders ||| Heart Failure ||| Sinusitis
	CHEMBL834	D019226	PAMIDRONIC ACID	Oral Ulcer	0	0.158301	D001281	Atrial Fibrillation
	CHEMBL834	D065631	PAMIDRONIC ACID	Rhinitis, Allergic	0	0.0899251	D001281 ||| D013575 ||| D007037	Atrial Fibrillation ||| Syncope ||| Hypothyroidism
	CHEMBL834	D001249	PAMIDRONIC ACID	Asthma	0	0.165161	D001281 ||| D013575	Atrial Fibrillation ||| Syncope
	CHEMBL834	D005764	PAMIDRONIC ACID	Gastroesophageal Reflux	0	0.00988098	D001281 ||| D013575	Atrial Fibrillation ||| Syncope
	CHEMBL834	D008881	PAMIDRONIC ACID	Migraine Disorders	0	0.146056	D000740 ||| D003248 ||| D004415 ||| D006471 ||| D012852 ||| D011537 ||| D058186	Anemia ||| Constipation ||| Dyspepsia ||| Gastrointestinal Hemorrhage ||| Sinusitis ||| Pruritus ||| Acute Kidney Injury
	CHEMBL834	D004485	PAMIDRONIC ACID	Eczema	0	0.0320771	D001281 ||| D013575 ||| D007037	Atrial Fibrillation ||| Syncope ||| Hypothyroidism
	CHEMBL834	D006937	PAMIDRONIC ACID	Hypercholesterolemia	0	0.145636	D013575	Syncope
	CHEMBL834	D012626	PAMIDRONIC ACID	Sebaceous Gland Neoplasms	0	0.100025	D006973 ||| D000740 ||| D003248 ||| D007319 ||| D006333 ||| D007037	Hypertension ||| Anemia ||| Constipation ||| Sleep Initiation and Maintenance Disorders ||| Heart Failure ||| Hypothyroidism
	CHEMBL834	D001943	PAMIDRONIC ACID	Breast Neoplasms	0	0.0984268	D006973 ||| D007319 ||| D001281 ||| D006333 ||| D013575 ||| D013921 ||| D012852 ||| D007022 ||| D058186	Hypertension ||| Sleep Initiation and Maintenance Disorders ||| Atrial Fibrillation ||| Heart Failure ||| Syncope ||| Thrombocytopenia ||| Sinusitis ||| Hypotension ||| Acute Kidney Injury
	CHEMBL834	D002280	PAMIDRONIC ACID	Carcinoma, Basal Cell	0	0.0599119	D001281 ||| D013575	Atrial Fibrillation ||| Syncope
	CHEMBL834	D000230	PAMIDRONIC ACID	Adenocarcinoma	0	0.0145902	D007319 ||| D001281	Sleep Initiation and Maintenance Disorders ||| Atrial Fibrillation
	CHEMBL834	D002386	PAMIDRONIC ACID	Cataract	0	0.0162712	D003248 ||| D004415 ||| D006471 ||| D013575	Constipation ||| Dyspepsia ||| Gastrointestinal Hemorrhage ||| Syncope
	CHEMBL834	D006552	PAMIDRONIC ACID	Hernia, Inguinal	0	0.0217992	D001281 ||| D013575	Atrial Fibrillation ||| Syncope
	CHEMBL834	D012005	PAMIDRONIC ACID	Rectal Prolapse	0	0.0218588	D007319 ||| D007037 ||| D012852	Sleep Initiation and Maintenance Disorders ||| Hypothyroidism ||| Sinusitis
	CHEMBL834	D014029	PAMIDRONIC ACID	Tobacco Use Disorder	0	0.0461141	D006973 ||| D000740 ||| D012852	Hypertension ||| Anemia ||| Sinusitis
	CHEMBL834	D009203	PAMIDRONIC ACID	Myocardial Infarction	0	0.376312	D013575	Syncope
	CHEMBL834	D005756	PAMIDRONIC ACID	Gastritis	0	0.0167013	D001281 ||| D013575	Atrial Fibrillation ||| Syncope
	CHEMBL834	D006548	PAMIDRONIC ACID	Hernia, Diaphragmatic	0	0.0164435	D001281 ||| D013575	Atrial Fibrillation ||| Syncope
	CHEMBL834	D000076385	PAMIDRONIC ACID	Diverticular Diseases	0	0.0506218	D006973 ||| D000740 ||| D007319 ||| D006333 ||| D007037 ||| D012852	Hypertension ||| Anemia ||| Sleep Initiation and Maintenance Disorders ||| Heart Failure ||| Hypothyroidism ||| Sinusitis
	CHEMBL834	D009290	PAMIDRONIC ACID	Narcolepsy	0	0.0135707	D001281	Atrial Fibrillation
	CHEMBL834	D003922	PAMIDRONIC ACID	Diabetes Mellitus, Type 1	0	0.0711787	D003248	Constipation
	CHEMBL834	D002446	PAMIDRONIC ACID	Celiac Disease	0	0.0160134	D001281	Atrial Fibrillation
	CHEMBL834	D008105	PAMIDRONIC ACID	Liver Cirrhosis, Biliary	0	0.0145999	D001281	Atrial Fibrillation
	CHEMBL834	D014820	PAMIDRONIC ACID	Vitiligo	0	0.0107156	D001281	Atrial Fibrillation
	CHEMBL834	D009798	PAMIDRONIC ACID	Ocular Hypertension	0	0.139736	D000740 ||| D003248 ||| D012852	Anemia ||| Constipation ||| Sinusitis
	CHEMBL834	D009447	PAMIDRONIC ACID	Neuroblastoma	0	0.0698613	D007319 ||| D001281 ||| D007037	Sleep Initiation and Maintenance Disorders ||| Atrial Fibrillation ||| Hypothyroidism
	CHEMBL834	D012559	PAMIDRONIC ACID	Schizophrenia	0	0.0156308	D001281	Atrial Fibrillation
	CHEMBL834	D000690	PAMIDRONIC ACID	Amyotrophic Lateral Sclerosis	0	0.0168218	D001281	Atrial Fibrillation
	CHEMBL834	D008180	PAMIDRONIC ACID	Lupus Erythematosus, Systemic	0	0.0704419	D001281 ||| D013575	Atrial Fibrillation ||| Syncope
	CHEMBL834	D000067877	PAMIDRONIC ACID	Autism Spectrum Disorder	0	0.0148158	D001281	Atrial Fibrillation
	CHEMBL834	D001714	PAMIDRONIC ACID	Bipolar Disorder	0	0.0174565	D000740 ||| D004415 ||| D006471 ||| D013921 ||| D012852 ||| D011537	Anemia ||| Dyspepsia ||| Gastrointestinal Hemorrhage ||| Thrombocytopenia ||| Sinusitis ||| Pruritus
	CHEMBL834	D009771	PAMIDRONIC ACID	Obsessive-Compulsive Disorder	0	0.0147273	D001281	Atrial Fibrillation
	CHEMBL834	D003924	PAMIDRONIC ACID	Diabetes Mellitus, Type 2	0	0.0199525	D003248	Constipation
	CHEMBL834	D004827	PAMIDRONIC ACID	Epilepsy	0	0.0175583	D003248 ||| D006471	Constipation ||| Gastrointestinal Hemorrhage
	CHEMBL834	D005901	PAMIDRONIC ACID	Glaucoma	0	0.0203681	D003248 ||| D004415 ||| D006471 ||| D013575	Constipation ||| Dyspepsia ||| Gastrointestinal Hemorrhage ||| Syncope
	CHEMBL834	D051436	PAMIDRONIC ACID	Renal Insufficiency, Chronic	0	0.0162161	D012852	Sinusitis
	CHEMBL834	D013167	PAMIDRONIC ACID	Spondylitis, Ankylosing	0	0.0640682	D003248 ||| D001281	Constipation ||| Atrial Fibrillation
	CHEMBL834	D010003	PAMIDRONIC ACID	Osteoarthritis	0	0.0558978	D003248 ||| D001281 ||| D013575	Constipation ||| Atrial Fibrillation ||| Syncope
	CHEMBL834	D000419	PAMIDRONIC ACID	Albuminuria	0	0.0174874	D007037 ||| D012852	Hypothyroidism ||| Sinusitis
	CHEMBL834	D001281	PAMIDRONIC ACID	Atrial Fibrillation	1	0.0209683	D000740 ||| D004415 ||| D012852 ||| D011537	Anemia ||| Dyspepsia ||| Sinusitis ||| Pruritus
	CHEMBL834	D055623	PAMIDRONIC ACID	Keratosis, Actinic	0	0.00947212	D001281 ||| D013575	Atrial Fibrillation ||| Syncope
	CHEMBL834	D001991	PAMIDRONIC ACID	Bronchitis	0	0.0563076	D001281 ||| D013575 ||| D007037	Atrial Fibrillation ||| Syncope ||| Hypothyroidism
	CHEMBL834	D008175	PAMIDRONIC ACID	Lung Neoplasms	0	0.00788359	D001281 ||| D013575	Atrial Fibrillation ||| Syncope
	CHEMBL834	D008545	PAMIDRONIC ACID	Melanoma	0	0.207944	D001281 ||| D013575	Atrial Fibrillation ||| Syncope
	CHEMBL834	D008228	PAMIDRONIC ACID	Lymphoma, Non-Hodgkin	0	0.0209851	D006973 ||| D003248 ||| D004415 ||| D007319 ||| D006333 ||| D007037 ||| D007022	Hypertension ||| Constipation ||| Dyspepsia ||| Sleep Initiation and Maintenance Disorders ||| Heart Failure ||| Hypothyroidism ||| Hypotension
	CHEMBL834	D002294	PAMIDRONIC ACID	Carcinoma, Squamous Cell	0	0.015132	D001281 ||| D013575	Atrial Fibrillation ||| Syncope
	CHEMBL834	D002349	PAMIDRONIC ACID	Carpal Tunnel Syndrome	0	0.020147	D003248 ||| D001281	Constipation ||| Atrial Fibrillation
	CHEMBL834	D016883	PAMIDRONIC ACID	Diabetic Ketoacidosis	0	0.0797135	D013575	Syncope
	CHEMBL834	D001749	PAMIDRONIC ACID	Urinary Bladder Neoplasms	0	0.0177047	D007319 ||| D012852	Sleep Initiation and Maintenance Disorders ||| Sinusitis
	CHEMBL834	D007889	PAMIDRONIC ACID	Leiomyoma	0	0.199695	D001281 ||| D013575	Atrial Fibrillation ||| Syncope
	CHEMBL834	D018798	PAMIDRONIC ACID	Anemia, Iron-Deficiency	0	0.01679	D001281 ||| D013575	Atrial Fibrillation ||| Syncope
	CHEMBL834	D000380	PAMIDRONIC ACID	Agranulocytosis	0	0.0369211	D006973 ||| D003248 ||| D004415 ||| D006471 ||| D007319 ||| D006333 ||| D012852 ||| D007022 ||| D011537 ||| D058186	Hypertension ||| Constipation ||| Dyspepsia ||| Gastrointestinal Hemorrhage ||| Sleep Initiation and Maintenance Disorders ||| Heart Failure ||| Sinusitis ||| Hypotension ||| Pruritus ||| Acute Kidney Injury
	CHEMBL834	D012893	PAMIDRONIC ACID	Sleep Wake Disorders	0	0.0189315	D000740 ||| D006471 ||| D013921 ||| D012852 ||| D011537	Anemia ||| Gastrointestinal Hemorrhage ||| Thrombocytopenia ||| Sinusitis ||| Pruritus
	CHEMBL834	D006429	PAMIDRONIC ACID	Hemiplegia	0	0.157864	D006973 ||| D000740 ||| D003248 ||| D004415 ||| D006471 ||| D006333 ||| D013921 ||| D012852 ||| D007022 ||| D011537 ||| D058186	Hypertension ||| Anemia ||| Constipation ||| Dyspepsia ||| Gastrointestinal Hemorrhage ||| Heart Failure ||| Thrombocytopenia ||| Sinusitis ||| Hypotension ||| Pruritus ||| Acute Kidney Injury
	CHEMBL834	D011655	PAMIDRONIC ACID	Pulmonary Embolism	0	0.0635139	D013575	Syncope
	CHEMBL834	D013345	PAMIDRONIC ACID	Subarachnoid Hemorrhage	0	0.0259465	D000740 ||| D003248 ||| D004415 ||| D012852 ||| D011537	Anemia ||| Constipation ||| Dyspepsia ||| Sinusitis ||| Pruritus
	CHEMBL834	D002543	PAMIDRONIC ACID	Cerebral Hemorrhage	0	0.0267568	D000740 ||| D003248 ||| D004415 ||| D012852 ||| D011537	Anemia ||| Constipation ||| Dyspepsia ||| Sinusitis ||| Pruritus
	CHEMBL834	D002544	PAMIDRONIC ACID	Cerebral Infarction	0	0.0160588	D003248	Constipation
	CHEMBL834	D010689	PAMIDRONIC ACID	Phlebitis	0	0.0586526	D000740 ||| D003248 ||| D004415 ||| D007319 ||| D012852 ||| D011537 ||| D058186	Anemia ||| Constipation ||| Dyspepsia ||| Sleep Initiation and Maintenance Disorders ||| Sinusitis ||| Pruritus ||| Acute Kidney Injury
	CHEMBL834	D012852	PAMIDRONIC ACID	Sinusitis	1	0.0150383	D001281 ||| D013575	Atrial Fibrillation ||| Syncope
	CHEMBL834	D010996	PAMIDRONIC ACID	Pleural Effusion	0	0.0522025	D006973 ||| D007319 ||| D006333 ||| D007022	Hypertension ||| Sleep Initiation and Maintenance Disorders ||| Heart Failure ||| Hypotension
	CHEMBL834	D011030	PAMIDRONIC ACID	Pneumothorax	0	0.0207293	D006973 ||| D000740 ||| D004415 ||| D006471 ||| D007319 ||| D006333 ||| D007037 ||| D013921 ||| D007022 ||| D011537	Hypertension ||| Anemia ||| Dyspepsia ||| Gastrointestinal Hemorrhage ||| Sleep Initiation and Maintenance Disorders ||| Heart Failure ||| Hypothyroidism ||| Thrombocytopenia ||| Hypotension ||| Pruritus
	CHEMBL834	D014060	PAMIDRONIC ACID	Tongue Diseases	0	0.141221	D006973 ||| D006333 ||| D013921 ||| D007022 ||| D058186	Hypertension ||| Heart Failure ||| Thrombocytopenia ||| Hypotension ||| Acute Kidney Injury
	CHEMBL834	D004941	PAMIDRONIC ACID	Esophagitis	0	0.0827838	D001281 ||| D013575	Atrial Fibrillation ||| Syncope
	CHEMBL834	D013276	PAMIDRONIC ACID	Stomach Ulcer	0	0.0164722	D001281 ||| D013575	Atrial Fibrillation ||| Syncope
	CHEMBL834	D004415	PAMIDRONIC ACID	Dyspepsia	1	0.0558412	D001281 ||| D013575	Atrial Fibrillation ||| Syncope
	CHEMBL834	D002769	PAMIDRONIC ACID	Cholelithiasis	0	0.0160933	D001281 ||| D013575	Atrial Fibrillation ||| Syncope
	CHEMBL834	D002764	PAMIDRONIC ACID	Cholecystitis	0	0.0469552	D007319 ||| D007037 ||| D007022 ||| D011537	Sleep Initiation and Maintenance Disorders ||| Hypothyroidism ||| Hypotension ||| Pruritus
	CHEMBL834	D010195	PAMIDRONIC ACID	Pancreatitis	0	0.0278085	D013575	Syncope
	CHEMBL834	D008286	PAMIDRONIC ACID	Malabsorption Syndromes	0	0.0220342	D001281 ||| D013575	Atrial Fibrillation ||| Syncope
	CHEMBL834	D002481	PAMIDRONIC ACID	Cellulitis	0	0.0670939	D007319 ||| D001281 ||| D013575	Sleep Initiation and Maintenance Disorders ||| Atrial Fibrillation ||| Syncope
	CHEMBL834	D011537	PAMIDRONIC ACID	Pruritus	1	0.0307199	D001281 ||| D013575	Atrial Fibrillation ||| Syncope
	CHEMBL834	D008010	PAMIDRONIC ACID	Lichen Planus	0	0.0202826	D006973 ||| D000740 ||| D004415 ||| D006471 ||| D007319 ||| D001281 ||| D006333 ||| D007037 ||| D013921 ||| D007022 ||| D058186	Hypertension ||| Anemia ||| Dyspepsia ||| Gastrointestinal Hemorrhage ||| Sleep Initiation and Maintenance Disorders ||| Atrial Fibrillation ||| Heart Failure ||| Hypothyroidism ||| Thrombocytopenia ||| Hypotension ||| Acute Kidney Injury
	CHEMBL834	D017492	PAMIDRONIC ACID	Keratosis, Seborrheic	0	0.0180484	D001281 ||| D013575	Atrial Fibrillation ||| Syncope
	CHEMBL834	D011704	PAMIDRONIC ACID	Pyelonephritis	0	0.0328087	D001281 ||| D013575	Atrial Fibrillation ||| Syncope
	CHEMBL834	D058186	PAMIDRONIC ACID	Acute Kidney Injury	1	0.0725866	D013575	Syncope
	CHEMBL834	D007676	PAMIDRONIC ACID	Kidney Failure, Chronic	0	0.0150458	D001281 ||| D013575	Atrial Fibrillation ||| Syncope
	CHEMBL834	D003556	PAMIDRONIC ACID	Cystitis	0	0.0904476	D001281 ||| D013575	Atrial Fibrillation ||| Syncope
	CHEMBL834	D011470	PAMIDRONIC ACID	Prostatic Hyperplasia	0	0.0437878	D006973 ||| D007319 ||| D006333 ||| D007037 ||| D013921 ||| D007022 ||| D058186	Hypertension ||| Sleep Initiation and Maintenance Disorders ||| Heart Failure ||| Hypothyroidism ||| Thrombocytopenia ||| Hypotension ||| Acute Kidney Injury
	CHEMBL834	D011472	PAMIDRONIC ACID	Prostatitis	0	0.0270919	D006973 ||| D007319 ||| D001281 ||| D006333 ||| D013575 ||| D007022	Hypertension ||| Sleep Initiation and Maintenance Disorders ||| Atrial Fibrillation ||| Heart Failure ||| Syncope ||| Hypotension
	CHEMBL834	D005348	PAMIDRONIC ACID	Fibrocystic Breast Disease	0	0.0457332	D006973 ||| D000740 ||| D004415 ||| D007319 ||| D006333 ||| D013921 ||| D012852 ||| D007022 ||| D011537	Hypertension ||| Anemia ||| Dyspepsia ||| Sleep Initiation and Maintenance Disorders ||| Heart Failure ||| Thrombocytopenia ||| Sinusitis ||| Hypotension ||| Pruritus
	CHEMBL834	D006177	PAMIDRONIC ACID	Gynecomastia	0	0.0325879	D006973 ||| D000740 ||| D004415 ||| D006471 ||| D007319 ||| D006333 ||| D013921 ||| D012852 ||| D007022 ||| D011537	Hypertension ||| Anemia ||| Dyspepsia ||| Gastrointestinal Hemorrhage ||| Sleep Initiation and Maintenance Disorders ||| Heart Failure ||| Thrombocytopenia ||| Sinusitis ||| Hypotension ||| Pruritus
	CHEMBL834	D004715	PAMIDRONIC ACID	Endometriosis	0	0.0350331	D001281 ||| D013575	Atrial Fibrillation ||| Syncope
	CHEMBL834	D003680	PAMIDRONIC ACID	Deglutition Disorders	0	0.186982	D006973 ||| D000740 ||| D006333 ||| D013921 ||| D012852 ||| D007022 ||| D011537 ||| D058186	Hypertension ||| Anemia ||| Heart Failure ||| Thrombocytopenia ||| Sinusitis ||| Hypotension ||| Pruritus ||| Acute Kidney Injury
	CHEMBL834	D001201	PAMIDRONIC ACID	Ascites	0	0.0198234	D001281	Atrial Fibrillation
	CHEMBL834	D005076	PAMIDRONIC ACID	Exanthema	0	0.0884043	D001281 ||| D013575	Atrial Fibrillation ||| Syncope
	CHEMBL834	D014717	PAMIDRONIC ACID	Vertigo	0	0.0266403	D000740 ||| D003248 ||| D004415 ||| D006471 ||| D006333 ||| D013921	Anemia ||| Constipation ||| Dyspepsia ||| Gastrointestinal Hemorrhage ||| Heart Failure ||| Thrombocytopenia
	CHEMBL834	D013575	PAMIDRONIC ACID	Syncope	1	0.0539172	D000740 ||| D003248 ||| D004415 ||| D013921 ||| D012852 ||| D011537 ||| D058186	Anemia ||| Constipation ||| Dyspepsia ||| Thrombocytopenia ||| Sinusitis ||| Pruritus ||| Acute Kidney Injury
	CHEMBL834	D007766	PAMIDRONIC ACID	Lacrimal Apparatus Diseases	0	0.0258897	D003248 ||| D004415 ||| D006471 ||| D001281 ||| D013575	Constipation ||| Dyspepsia ||| Gastrointestinal Hemorrhage ||| Atrial Fibrillation ||| Syncope
	CHEMBL834	D010437	PAMIDRONIC ACID	Peptic Ulcer	0	0.0499835	D001281 ||| D013575	Atrial Fibrillation ||| Syncope
	CHEMBL834	D005921	PAMIDRONIC ACID	Glomerulonephritis	0	0.0161476	D001281 ||| D013575 ||| D007037	Atrial Fibrillation ||| Syncope ||| Hypothyroidism
	CHEMBL834	D006547	PAMIDRONIC ACID	Hernia	0	0.0237156	D013921 ||| D012852 ||| D007022 ||| D011537	Thrombocytopenia ||| Sinusitis ||| Hypotension ||| Pruritus
	CHEMBL834	D006689	PAMIDRONIC ACID	Hodgkin Disease	0	0.0129262	D007319 ||| D001281 ||| D013575 ||| D007037	Sleep Initiation and Maintenance Disorders ||| Atrial Fibrillation ||| Syncope ||| Hypothyroidism
	CHEMBL834	D008113	PAMIDRONIC ACID	Liver Neoplasms	0	0.0156697	D007319 ||| D007037 ||| D012852 ||| D011537	Sleep Initiation and Maintenance Disorders ||| Hypothyroidism ||| Sinusitis ||| Pruritus
	CHEMBL834	D010051	PAMIDRONIC ACID	Ovarian Neoplasms	0	0.00983757	D001281 ||| D013575	Atrial Fibrillation ||| Syncope
	CHEMBL834	D011471	PAMIDRONIC ACID	Prostatic Neoplasms	0	0.065909	D001281 ||| D013575	Atrial Fibrillation ||| Syncope
	CHEMBL834	D000647	PAMIDRONIC ACID	Amnesia	0	0.156185	D006973 ||| D000740 ||| D003248 ||| D004415 ||| D006471 ||| D006333 ||| D013921 ||| D012852 ||| D007022 ||| D011537 ||| D058186	Hypertension ||| Anemia ||| Constipation ||| Dyspepsia ||| Gastrointestinal Hemorrhage ||| Heart Failure ||| Thrombocytopenia ||| Sinusitis ||| Hypotension ||| Pruritus ||| Acute Kidney Injury
	CHEMBL834	D007951	PAMIDRONIC ACID	Leukemia, Myeloid	0	0.0467286	D007319 ||| D001281 ||| D013575	Sleep Initiation and Maintenance Disorders ||| Atrial Fibrillation ||| Syncope
	CHEMBL834	D000152	PAMIDRONIC ACID	Acne Vulgaris	0	0.0117599	D001281 ||| D013575	Atrial Fibrillation ||| Syncope
	CHEMBL834	D000740	PAMIDRONIC ACID	Anemia	1	0.0221134	D001281 ||| D013575	Atrial Fibrillation ||| Syncope
	CHEMBL834	D001064	PAMIDRONIC ACID	Appendicitis	0	0.0145497	D001281 ||| D013575	Atrial Fibrillation ||| Syncope
	CHEMBL834	D003248	PAMIDRONIC ACID	Constipation	1	0.0152988	D013575	Syncope
	CHEMBL834	D015352	PAMIDRONIC ACID	Dry Eye Syndromes	0	0.031905	D003248 ||| D006471 ||| D001281 ||| D013575	Constipation ||| Gastrointestinal Hemorrhage ||| Atrial Fibrillation ||| Syncope
	CHEMBL834	D004381	PAMIDRONIC ACID	Duodenal Ulcer	0	0.0145761	D001281 ||| D013575	Atrial Fibrillation ||| Syncope
	CHEMBL834	D015837	PAMIDRONIC ACID	Vestibular Diseases	0	0.0899444	D000740 ||| D003248 ||| D004415 ||| D006471 ||| D006333	Anemia ||| Constipation ||| Dyspepsia ||| Gastrointestinal Hemorrhage ||| Heart Failure
	CHEMBL834	D005705	PAMIDRONIC ACID	Gallbladder Diseases	0	0.424697	D006973 ||| D000740 ||| D007319 ||| D006333 ||| D007037 ||| D013921 ||| D012852 ||| D007022 ||| D011537 ||| D058186	Hypertension ||| Anemia ||| Sleep Initiation and Maintenance Disorders ||| Heart Failure ||| Hypothyroidism ||| Thrombocytopenia ||| Sinusitis ||| Hypotension ||| Pruritus ||| Acute Kidney Injury
	CHEMBL834	D006073	PAMIDRONIC ACID	Gout	0	0.0647183	D003248 ||| D007319 ||| D001281 ||| D013575	Constipation ||| Sleep Initiation and Maintenance Disorders ||| Atrial Fibrillation ||| Syncope
	CHEMBL834	D043183	PAMIDRONIC ACID	Irritable Bowel Syndrome	0	0.0156203	D001281 ||| D013575	Atrial Fibrillation ||| Syncope
	CHEMBL834	D001851	PAMIDRONIC ACID	Bone Diseases, Metabolic	0	0.0703644	D006973 ||| D000740 ||| D003248 ||| D004415 ||| D006471 ||| D006333 ||| D013921 ||| D012852 ||| D007022 ||| D011537 ||| D058186	Hypertension ||| Anemia ||| Constipation ||| Dyspepsia ||| Gastrointestinal Hemorrhage ||| Heart Failure ||| Thrombocytopenia ||| Sinusitis ||| Hypotension ||| Pruritus ||| Acute Kidney Injury
	CHEMBL834	D010024	PAMIDRONIC ACID	Osteoporosis	0	0.301074	D004415 ||| D006471 ||| D012852 ||| D011537	Dyspepsia ||| Gastrointestinal Hemorrhage ||| Sinusitis ||| Pruritus
	CHEMBL834	D009443	PAMIDRONIC ACID	Neuritis	0	0.0837946	D006973 ||| D000740 ||| D003248 ||| D004415 ||| D006471 ||| D006333 ||| D013921 ||| D007022 ||| D011537 ||| D058186	Hypertension ||| Anemia ||| Constipation ||| Dyspepsia ||| Gastrointestinal Hemorrhage ||| Heart Failure ||| Thrombocytopenia ||| Hypotension ||| Pruritus ||| Acute Kidney Injury
	CHEMBL834	D010538	PAMIDRONIC ACID	Peritonitis	0	0.266737	D006973 ||| D000740 ||| D007319 ||| D007037 ||| D013921 ||| D007022 ||| D011537	Hypertension ||| Anemia ||| Sleep Initiation and Maintenance Disorders ||| Hypothyroidism ||| Thrombocytopenia ||| Hypotension ||| Pruritus
	CHEMBL834	D010998	PAMIDRONIC ACID	Pleurisy	0	0.0356424	D001281	Atrial Fibrillation
	CHEMBL834	D011565	PAMIDRONIC ACID	Psoriasis	0	0.0997115	D007319 ||| D001281 ||| D013575 ||| D007037	Sleep Initiation and Maintenance Disorders ||| Atrial Fibrillation ||| Syncope ||| Hypothyroidism
	CHEMBL834	D012163	PAMIDRONIC ACID	Retinal Detachment	0	0.0183413	D003248 ||| D004415 ||| D006471 ||| D013575	Constipation ||| Dyspepsia ||| Gastrointestinal Hemorrhage ||| Syncope
	CHEMBL834	D012393	PAMIDRONIC ACID	Rosacea	0	0.0279066	D006973 ||| D000740 ||| D003248 ||| D004415 ||| D006471 ||| D007319 ||| D006333 ||| D007037 ||| D013921 ||| D012852 ||| D007022 ||| D058186	Hypertension ||| Anemia ||| Constipation ||| Dyspepsia ||| Gastrointestinal Hemorrhage ||| Sleep Initiation and Maintenance Disorders ||| Heart Failure ||| Hypothyroidism ||| Thrombocytopenia ||| Sinusitis ||| Hypotension ||| Acute Kidney Injury
	CHEMBL834	D006042	PAMIDRONIC ACID	Goiter	0	0.015493	D001281 ||| D013575	Atrial Fibrillation ||| Syncope
	CHEMBL834	D002546	PAMIDRONIC ACID	Ischemic Attack, Transient	0	0.10753	D003248 ||| D006471	Constipation ||| Gastrointestinal Hemorrhage
	CHEMBL834	D000083242	PAMIDRONIC ACID	Ischemic Stroke	0	0.0122278	D003248	Constipation
	CHEMBL834	D013921	PAMIDRONIC ACID	Thrombocytopenia	1	0.0436696	D013575	Syncope
	CHEMBL834	D015179	PAMIDRONIC ACID	Colorectal Neoplasms	0	0.00787188	D001281	Atrial Fibrillation
	CHEMBL834	D006627	PAMIDRONIC ACID	Hirschsprung Disease	0	0.0168356	D001281	Atrial Fibrillation
	CHEMBL834	D013964	PAMIDRONIC ACID	Thyroid Neoplasms	0	0.017055	D001281	Atrial Fibrillation
	CHEMBL834	D010001	PAMIDRONIC ACID	Osteitis Deformans	0	0.29369	D006973 ||| D000740 ||| D003248 ||| D007319 ||| D006333 ||| D007037 ||| D012852	Hypertension ||| Anemia ||| Constipation ||| Sleep Initiation and Maintenance Disorders ||| Heart Failure ||| Hypothyroidism ||| Sinusitis
	CHEMBL834	D007018	PAMIDRONIC ACID	Hypopituitarism	0	0.016887	D001281	Atrial Fibrillation
	CHEMBL834	D020246	PAMIDRONIC ACID	Venous Thrombosis	0	0.0227988	D007037	Hypothyroidism
	CHEMBL834	D000075224	PAMIDRONIC ACID	Cardiac Conduction System Disease	0	0.0479178	D012852 ||| D011537	Sinusitis ||| Pruritus
	CHEMBL834	D003731	PAMIDRONIC ACID	Dental Caries	0	0.0219112	D001281 ||| D006333	Atrial Fibrillation ||| Heart Failure
	CHEMBL834	D016055	PAMIDRONIC ACID	Urinary Retention	0	0.0184744	D001281	Atrial Fibrillation
	CHEMBL834	D011141	PAMIDRONIC ACID	Polyuria	0	0.0211339	D001281	Atrial Fibrillation
	CHEMBL834	D007762	PAMIDRONIC ACID	Labyrinthitis	0	0.0608856	D006973 ||| D000740 ||| D004415 ||| D006471 ||| D001281 ||| D006333 ||| D013921 ||| D058186	Hypertension ||| Anemia ||| Dyspepsia ||| Gastrointestinal Hemorrhage ||| Atrial Fibrillation ||| Heart Failure ||| Thrombocytopenia ||| Acute Kidney Injury
	CHEMBL834	D012878	PAMIDRONIC ACID	Skin Neoplasms	0	0.0643568	D006973 ||| D007319 ||| D006333 ||| D013921 ||| D007022 ||| D058186	Hypertension ||| Sleep Initiation and Maintenance Disorders ||| Heart Failure ||| Thrombocytopenia ||| Hypotension ||| Acute Kidney Injury
	CHEMBL834	D009260	PAMIDRONIC ACID	Nail Diseases	0	0.0711845	D006973 ||| D000740 ||| D004415 ||| D006471 ||| D007319 ||| D006333 ||| D013921 ||| D007022 ||| D058186	Hypertension ||| Anemia ||| Dyspepsia ||| Gastrointestinal Hemorrhage ||| Sleep Initiation and Maintenance Disorders ||| Heart Failure ||| Thrombocytopenia ||| Hypotension ||| Acute Kidney Injury
	CHEMBL834	D011111	PAMIDRONIC ACID	Polymyalgia Rheumatica	0	0.132333	D006973 ||| D000740 ||| D003248 ||| D004415 ||| D006471 ||| D007319 ||| D006333 ||| D013921 ||| D012852 ||| D007022 ||| D011537 ||| D058186	Hypertension ||| Anemia ||| Constipation ||| Dyspepsia ||| Gastrointestinal Hemorrhage ||| Sleep Initiation and Maintenance Disorders ||| Heart Failure ||| Thrombocytopenia ||| Sinusitis ||| Hypotension ||| Pruritus ||| Acute Kidney Injury
	CHEMBL834	D013118	PAMIDRONIC ACID	Spinal Cord Diseases	0	0.0328157	D003248 ||| D006471 ||| D001281	Constipation ||| Gastrointestinal Hemorrhage ||| Atrial Fibrillation
	CHEMBL834	D014581	PAMIDRONIC ACID	Urticaria	0	0.0231669	D001281 ||| D013575	Atrial Fibrillation ||| Syncope
	CHEMBL834	D014648	PAMIDRONIC ACID	Varicose Veins	0	0.0619344	D013575 ||| D007037	Syncope ||| Hypothyroidism
	CHEMBL834	D010031	PAMIDRONIC ACID	Otitis	0	0.165828	D001281 ||| D013575	Atrial Fibrillation ||| Syncope
	CHEMBL834	D019966	PAMIDRONIC ACID	Substance-Related Disorders	0	0.102147	D006973 ||| D000740 ||| D004415 ||| D006471 ||| D006333 ||| D013921 ||| D012852 ||| D011537	Hypertension ||| Anemia ||| Dyspepsia ||| Gastrointestinal Hemorrhage ||| Heart Failure ||| Thrombocytopenia ||| Sinusitis ||| Pruritus
	CHEMBL834	D015155	PAMIDRONIC ACID	Esophageal Spasm, Diffuse	0	0.0136223	D001281 ||| D013575	Atrial Fibrillation ||| Syncope
	CHEMBL719	D008881	MUPIROCIN	Migraine Disorders	0	0.0529224	D011537	Pruritus
	CHEMBL719	D001714	MUPIROCIN	Bipolar Disorder	0	0.023486	D011537	Pruritus
	CHEMBL719	D001281	MUPIROCIN	Atrial Fibrillation	0	0.0337434	D011537	Pruritus
	CHEMBL719	D000380	MUPIROCIN	Agranulocytosis	0	0.0194879	D011537	Pruritus
	CHEMBL719	D012893	MUPIROCIN	Sleep Wake Disorders	0	0.034665	D011537	Pruritus
	CHEMBL719	D006429	MUPIROCIN	Hemiplegia	0	0.025406	D011537	Pruritus
	CHEMBL719	D013345	MUPIROCIN	Subarachnoid Hemorrhage	0	0.0581288	D011537	Pruritus
	CHEMBL719	D002543	MUPIROCIN	Cerebral Hemorrhage	0	0.0316923	D011537	Pruritus
	CHEMBL719	D010689	MUPIROCIN	Phlebitis	0	0.021333	D011537	Pruritus
	CHEMBL719	D011030	MUPIROCIN	Pneumothorax	0	0.0210482	D011537	Pruritus
	CHEMBL719	D002764	MUPIROCIN	Cholecystitis	0	0.0183145	D011537	Pruritus
	CHEMBL719	D005348	MUPIROCIN	Fibrocystic Breast Disease	0	0.0221375	D011537	Pruritus
	CHEMBL719	D006177	MUPIROCIN	Gynecomastia	0	0.0195901	D011537	Pruritus
	CHEMBL719	D003680	MUPIROCIN	Deglutition Disorders	0	0.0663468	D011537	Pruritus
	CHEMBL719	D013575	MUPIROCIN	Syncope	0	0.0231993	D011537	Pruritus
	CHEMBL719	D006547	MUPIROCIN	Hernia	0	0.0422316	D011537	Pruritus
	CHEMBL719	D008113	MUPIROCIN	Liver Neoplasms	0	0.0245653	D011537	Pruritus
	CHEMBL719	D000647	MUPIROCIN	Amnesia	0	0.0384886	D011537	Pruritus
	CHEMBL719	D005705	MUPIROCIN	Gallbladder Diseases	0	0.0294523	D011537	Pruritus
	CHEMBL719	D001851	MUPIROCIN	Bone Diseases, Metabolic	0	0.0248502	D011537	Pruritus
	CHEMBL719	D010024	MUPIROCIN	Osteoporosis	0	0.0308264	D011537	Pruritus
	CHEMBL719	D009443	MUPIROCIN	Neuritis	0	0.0223546	D011537	Pruritus
	CHEMBL719	D010538	MUPIROCIN	Peritonitis	0	0.0377754	D011537	Pruritus
	CHEMBL719	D000075224	MUPIROCIN	Cardiac Conduction System Disease	0	0.0207498	D011537	Pruritus
	CHEMBL719	D011111	MUPIROCIN	Polymyalgia Rheumatica	0	0.0224935	D011537	Pruritus
	CHEMBL719	D019966	MUPIROCIN	Substance-Related Disorders	0	0.0269178	D011537	Pruritus
	CHEMBL86754	D003324	IODOQUINOL	Coronary Artery Disease	0	0.0286915	D000152	Acne Vulgaris
	CHEMBL86754	D013771	IODOQUINOL	Tetralogy of Fallot	0	0.0183112	D000152	Acne Vulgaris
	CHEMBL86754	D003424	IODOQUINOL	Crohn Disease	0	0.0355954	D000152	Acne Vulgaris
	CHEMBL86754	D017098	IODOQUINOL	IgA Deficiency	0	0.0168066	D000152	Acne Vulgaris
	CHEMBL86754	D008268	IODOQUINOL	Macular Degeneration	0	0.195691	D000152	Acne Vulgaris
	CHEMBL86754	D008881	IODOQUINOL	Migraine Disorders	0	0.0121189	D000152	Acne Vulgaris
	CHEMBL86754	D014029	IODOQUINOL	Tobacco Use Disorder	0	0.0148292	D000152	Acne Vulgaris
	CHEMBL86754	D000076385	IODOQUINOL	Diverticular Diseases	0	0.0195243	D000152	Acne Vulgaris
	CHEMBL86754	D009798	IODOQUINOL	Ocular Hypertension	0	0.0125873	D000152	Acne Vulgaris
	CHEMBL86754	D051436	IODOQUINOL	Renal Insufficiency, Chronic	0	0.323495	D000152	Acne Vulgaris
	CHEMBL86754	D000419	IODOQUINOL	Albuminuria	0	0.0195162	D000152	Acne Vulgaris
	CHEMBL86754	D001281	IODOQUINOL	Atrial Fibrillation	0	0.011988	D000152	Acne Vulgaris
	CHEMBL86754	D006327	IODOQUINOL	Heart Block	0	0.0208276	D000152	Acne Vulgaris
	CHEMBL86754	D000380	IODOQUINOL	Agranulocytosis	0	0.165371	D000152	Acne Vulgaris
	CHEMBL86754	D006429	IODOQUINOL	Hemiplegia	0	0.0253891	D000152	Acne Vulgaris
	CHEMBL86754	D009202	IODOQUINOL	Cardiomyopathies	0	0.0158186	D000152	Acne Vulgaris
	CHEMBL86754	D013345	IODOQUINOL	Subarachnoid Hemorrhage	0	0.0146866	D000152	Acne Vulgaris
	CHEMBL86754	D002543	IODOQUINOL	Cerebral Hemorrhage	0	0.0194474	D000152	Acne Vulgaris
	CHEMBL86754	D050197	IODOQUINOL	Arteriosclerosis	0	0.0101236	D000152	Acne Vulgaris
	CHEMBL86754	D010689	IODOQUINOL	Phlebitis	0	0.021307	D000152	Acne Vulgaris
	CHEMBL86754	D011030	IODOQUINOL	Pneumothorax	0	0.0130964	D000152	Acne Vulgaris
	CHEMBL86754	D002764	IODOQUINOL	Cholecystitis	0	0.00849977	D000152	Acne Vulgaris
	CHEMBL86754	D005348	IODOQUINOL	Fibrocystic Breast Disease	0	0.017851	D000152	Acne Vulgaris
	CHEMBL86754	D006177	IODOQUINOL	Gynecomastia	0	0.0115374	D000152	Acne Vulgaris
	CHEMBL86754	D003680	IODOQUINOL	Deglutition Disorders	0	0.0422004	D000152	Acne Vulgaris
	CHEMBL86754	D013575	IODOQUINOL	Syncope	0	0.0183042	D000152	Acne Vulgaris
	CHEMBL86754	D006547	IODOQUINOL	Hernia	0	0.0615017	D000152	Acne Vulgaris
	CHEMBL86754	D008113	IODOQUINOL	Liver Neoplasms	0	0.0616734	D000152	Acne Vulgaris
	CHEMBL86754	D000647	IODOQUINOL	Amnesia	0	0.0159345	D000152	Acne Vulgaris
	CHEMBL86754	D005705	IODOQUINOL	Gallbladder Diseases	0	0.0134643	D000152	Acne Vulgaris
	CHEMBL86754	D001851	IODOQUINOL	Bone Diseases, Metabolic	0	0.0357399	D000152	Acne Vulgaris
	CHEMBL86754	D009443	IODOQUINOL	Neuritis	0	0.0392225	D000152	Acne Vulgaris
	CHEMBL86754	D010538	IODOQUINOL	Peritonitis	0	0.0193802	D000152	Acne Vulgaris
	CHEMBL86754	D002546	IODOQUINOL	Ischemic Attack, Transient	0	0.0222115	D000152	Acne Vulgaris
	CHEMBL86754	D010001	IODOQUINOL	Osteitis Deformans	0	0.0155944	D000152	Acne Vulgaris
	CHEMBL86754	D000075224	IODOQUINOL	Cardiac Conduction System Disease	0	0.0997661	D000152	Acne Vulgaris
	CHEMBL86754	D011111	IODOQUINOL	Polymyalgia Rheumatica	0	0.0305218	D000152	Acne Vulgaris
	CHEMBL3707348	D001289	ACALABRUTINIB	Attention Deficit Disorder with Hyperactivity	0	0.014865	D001281	Atrial Fibrillation
	CHEMBL3707348	D001008	ACALABRUTINIB	Anxiety Disorders	0	0.0218814	D012878	Skin Neoplasms
	CHEMBL3707348	D013313	ACALABRUTINIB	Stress Disorders, Post-Traumatic	0	0.0143215	D001281	Atrial Fibrillation
	CHEMBL3707348	D000856	ACALABRUTINIB	Anorexia Nervosa	0	0.0109919	D001281	Atrial Fibrillation
	CHEMBL3707348	D015228	ACALABRUTINIB	Hypertriglyceridemia	0	0.0139053	D003248	Constipation
	CHEMBL3707348	D003324	ACALABRUTINIB	Coronary Artery Disease	0	0.0119864	D012878	Skin Neoplasms
	CHEMBL3707348	D009765	ACALABRUTINIB	Obesity	0	0.0353685	D001281 ||| D012878	Atrial Fibrillation ||| Skin Neoplasms
	CHEMBL3707348	D010300	ACALABRUTINIB	Parkinson Disease	0	0.0812556	D001281 ||| D012878	Atrial Fibrillation ||| Skin Neoplasms
	CHEMBL3707348	D013771	ACALABRUTINIB	Tetralogy of Fallot	0	0.0202812	D000740 ||| D012852 ||| D001991	Anemia ||| Sinusitis ||| Bronchitis
	CHEMBL3707348	D001172	ACALABRUTINIB	Arthritis, Rheumatoid	0	0.0763025	D003248 ||| D001281	Constipation ||| Atrial Fibrillation
	CHEMBL3707348	D003424	ACALABRUTINIB	Crohn Disease	0	0.185647	D001145 ||| D012852 ||| D006973	Arrhythmias, Cardiac ||| Sinusitis ||| Hypertension
	CHEMBL3707348	D003093	ACALABRUTINIB	Colitis, Ulcerative	0	0.0272739	D001281	Atrial Fibrillation
	CHEMBL3707348	D015212	ACALABRUTINIB	Inflammatory Bowel Diseases	0	0.0202356	D001281	Atrial Fibrillation
	CHEMBL3707348	D017098	ACALABRUTINIB	IgA Deficiency	0	0.0185009	D001145 ||| D003248 ||| D012852 ||| D001991 ||| D006973	Arrhythmias, Cardiac ||| Constipation ||| Sinusitis ||| Bronchitis ||| Hypertension
	CHEMBL3707348	D008268	ACALABRUTINIB	Macular Degeneration	0	0.0349581	D003248 ||| D000740 ||| D001991 ||| D006471 ||| D012878	Constipation ||| Anemia ||| Bronchitis ||| Gastrointestinal Hemorrhage ||| Skin Neoplasms
	CHEMBL3707348	D034381	ACALABRUTINIB	Hearing Loss	0	0.0197059	D001281	Atrial Fibrillation
	CHEMBL3707348	D014012	ACALABRUTINIB	Tinnitus	0	0.0704884	D006973	Hypertension
	CHEMBL3707348	D000505	ACALABRUTINIB	Alopecia	0	0.0935801	D001145 ||| D003248 ||| D000740 ||| D012852 ||| D001991 ||| D006973	Arrhythmias, Cardiac ||| Constipation ||| Anemia ||| Sinusitis ||| Bronchitis ||| Hypertension
	CHEMBL3707348	D019226	ACALABRUTINIB	Oral Ulcer	0	0.160942	D001281	Atrial Fibrillation
	CHEMBL3707348	D000787	ACALABRUTINIB	Angina Pectoris	0	0.0158114	D012878	Skin Neoplasms
	CHEMBL3707348	D065631	ACALABRUTINIB	Rhinitis, Allergic	0	0.0412753	D001281	Atrial Fibrillation
	CHEMBL3707348	D001249	ACALABRUTINIB	Asthma	0	0.100244	D001281	Atrial Fibrillation
	CHEMBL3707348	D005764	ACALABRUTINIB	Gastroesophageal Reflux	0	0.0076276	D001281	Atrial Fibrillation
	CHEMBL3707348	D007037	ACALABRUTINIB	Hypothyroidism	0	0.0172353	D001991	Bronchitis
	CHEMBL3707348	D008881	ACALABRUTINIB	Migraine Disorders	0	0.138581	D003248 ||| D000740 ||| D012852 ||| D001991 ||| D006471	Constipation ||| Anemia ||| Sinusitis ||| Bronchitis ||| Gastrointestinal Hemorrhage
	CHEMBL3707348	D004485	ACALABRUTINIB	Eczema	0	0.0178883	D001281	Atrial Fibrillation
	CHEMBL3707348	D006937	ACALABRUTINIB	Hypercholesterolemia	0	0.0129152	D012878	Skin Neoplasms
	CHEMBL3707348	D012626	ACALABRUTINIB	Sebaceous Gland Neoplasms	0	0.0415333	D001145 ||| D003248 ||| D000740 ||| D001991 ||| D006973	Arrhythmias, Cardiac ||| Constipation ||| Anemia ||| Bronchitis ||| Hypertension
	CHEMBL3707348	D001943	ACALABRUTINIB	Breast Neoplasms	0	0.0755865	D001145 ||| D013921 ||| D012852 ||| D001281 ||| D006973	Arrhythmias, Cardiac ||| Thrombocytopenia ||| Sinusitis ||| Atrial Fibrillation ||| Hypertension
	CHEMBL3707348	D002280	ACALABRUTINIB	Carcinoma, Basal Cell	0	0.0519528	D001281	Atrial Fibrillation
	CHEMBL3707348	D000230	ACALABRUTINIB	Adenocarcinoma	0	0.0126466	D001281	Atrial Fibrillation
	CHEMBL3707348	D002386	ACALABRUTINIB	Cataract	0	0.013903	D003248 ||| D006471 ||| D012878	Constipation ||| Gastrointestinal Hemorrhage ||| Skin Neoplasms
	CHEMBL3707348	D006552	ACALABRUTINIB	Hernia, Inguinal	0	0.022012	D001281 ||| D012878	Atrial Fibrillation ||| Skin Neoplasms
	CHEMBL3707348	D012005	ACALABRUTINIB	Rectal Prolapse	0	0.0191911	D001145 ||| D012852	Arrhythmias, Cardiac ||| Sinusitis
	CHEMBL3707348	D014029	ACALABRUTINIB	Tobacco Use Disorder	0	0.458624	D000740 ||| D012852 ||| D001991 ||| D006973	Anemia ||| Sinusitis ||| Bronchitis ||| Hypertension
	CHEMBL3707348	D009203	ACALABRUTINIB	Myocardial Infarction	0	0.0118571	D012878	Skin Neoplasms
	CHEMBL3707348	D005756	ACALABRUTINIB	Gastritis	0	0.0133544	D001281	Atrial Fibrillation
	CHEMBL3707348	D006548	ACALABRUTINIB	Hernia, Diaphragmatic	0	0.00984033	D001281	Atrial Fibrillation
	CHEMBL3707348	D000076385	ACALABRUTINIB	Diverticular Diseases	0	0.0306791	D001145 ||| D000740 ||| D012852 ||| D001991 ||| D006973	Arrhythmias, Cardiac ||| Anemia ||| Sinusitis ||| Bronchitis ||| Hypertension
	CHEMBL3707348	D007319	ACALABRUTINIB	Sleep Initiation and Maintenance Disorders	0	0.102826	D012878	Skin Neoplasms
	CHEMBL3707348	D009290	ACALABRUTINIB	Narcolepsy	0	0.0133212	D001281 ||| D012878	Atrial Fibrillation ||| Skin Neoplasms
	CHEMBL3707348	D003922	ACALABRUTINIB	Diabetes Mellitus, Type 1	0	0.0705723	D003248	Constipation
	CHEMBL3707348	D002446	ACALABRUTINIB	Celiac Disease	0	0.0159564	D001281	Atrial Fibrillation
	CHEMBL3707348	D008105	ACALABRUTINIB	Liver Cirrhosis, Biliary	0	0.0145403	D001281	Atrial Fibrillation
	CHEMBL3707348	D014820	ACALABRUTINIB	Vitiligo	0	0.0106754	D001281	Atrial Fibrillation
	CHEMBL3707348	D009798	ACALABRUTINIB	Ocular Hypertension	0	0.128072	D003248 ||| D000740 ||| D012852 ||| D001991	Constipation ||| Anemia ||| Sinusitis ||| Bronchitis
	CHEMBL3707348	D009447	ACALABRUTINIB	Neuroblastoma	0	0.0167801	D001281	Atrial Fibrillation
	CHEMBL3707348	D012559	ACALABRUTINIB	Schizophrenia	0	0.0153662	D001281 ||| D012878	Atrial Fibrillation ||| Skin Neoplasms
	CHEMBL3707348	D000690	ACALABRUTINIB	Amyotrophic Lateral Sclerosis	0	0.0192751	D001281	Atrial Fibrillation
	CHEMBL3707348	D008180	ACALABRUTINIB	Lupus Erythematosus, Systemic	0	0.0592533	D001281 ||| D012878	Atrial Fibrillation ||| Skin Neoplasms
	CHEMBL3707348	D000067877	ACALABRUTINIB	Autism Spectrum Disorder	0	0.0158983	D001281	Atrial Fibrillation
	CHEMBL3707348	D001714	ACALABRUTINIB	Bipolar Disorder	0	0.244019	D000740 ||| D013921 ||| D012852 ||| D001991 ||| D006471	Anemia ||| Thrombocytopenia ||| Sinusitis ||| Bronchitis ||| Gastrointestinal Hemorrhage
	CHEMBL3707348	D009771	ACALABRUTINIB	Obsessive-Compulsive Disorder	0	0.0146053	D001281	Atrial Fibrillation
	CHEMBL3707348	D003924	ACALABRUTINIB	Diabetes Mellitus, Type 2	0	0.0197085	D003248	Constipation
	CHEMBL3707348	D004827	ACALABRUTINIB	Epilepsy	0	0.020402	D003248 ||| D006471 ||| D012878	Constipation ||| Gastrointestinal Hemorrhage ||| Skin Neoplasms
	CHEMBL3707348	D005901	ACALABRUTINIB	Glaucoma	0	0.021187	D003248 ||| D006471 ||| D012878	Constipation ||| Gastrointestinal Hemorrhage ||| Skin Neoplasms
	CHEMBL3707348	D051436	ACALABRUTINIB	Renal Insufficiency, Chronic	0	0.0178421	D012852 ||| D001991	Sinusitis ||| Bronchitis
	CHEMBL3707348	D013167	ACALABRUTINIB	Spondylitis, Ankylosing	0	0.0574469	D003248 ||| D001281	Constipation ||| Atrial Fibrillation
	CHEMBL3707348	D003863	ACALABRUTINIB	Depression	0	0.0173712	D012878	Skin Neoplasms
	CHEMBL3707348	D010003	ACALABRUTINIB	Osteoarthritis	0	0.0363214	D003248 ||| D001281	Constipation ||| Atrial Fibrillation
	CHEMBL3707348	D000419	ACALABRUTINIB	Albuminuria	0	0.0202896	D012852	Sinusitis
	CHEMBL3707348	D001281	ACALABRUTINIB	Atrial Fibrillation	1	0.033009	D000740 ||| D012852 ||| D001991	Anemia ||| Sinusitis ||| Bronchitis
	CHEMBL3707348	D006973	ACALABRUTINIB	Hypertension	1	0.0293938	D012878	Skin Neoplasms
	CHEMBL3707348	D006327	ACALABRUTINIB	Heart Block	0	0.0196683	D012878	Skin Neoplasms
	CHEMBL3707348	D055623	ACALABRUTINIB	Keratosis, Actinic	0	0.0095055	D001281	Atrial Fibrillation
	CHEMBL3707348	D001991	ACALABRUTINIB	Bronchitis	1	0.0380353	D001281	Atrial Fibrillation
	CHEMBL3707348	D008175	ACALABRUTINIB	Lung Neoplasms	0	0.00739422	D001281	Atrial Fibrillation
	CHEMBL3707348	D008545	ACALABRUTINIB	Melanoma	0	0.212301	D001281	Atrial Fibrillation
	CHEMBL3707348	D008228	ACALABRUTINIB	Lymphoma, Non-Hodgkin	0	0.0108465	D001145 ||| D003248 ||| D006973	Arrhythmias, Cardiac ||| Constipation ||| Hypertension
	CHEMBL3707348	D002294	ACALABRUTINIB	Carcinoma, Squamous Cell	0	0.0139018	D001281	Atrial Fibrillation
	CHEMBL3707348	D002349	ACALABRUTINIB	Carpal Tunnel Syndrome	0	0.0197034	D003248 ||| D001281	Constipation ||| Atrial Fibrillation
	CHEMBL3707348	D016883	ACALABRUTINIB	Diabetic Ketoacidosis	0	0.0255278	D012878	Skin Neoplasms
	CHEMBL3707348	D001749	ACALABRUTINIB	Urinary Bladder Neoplasms	0	0.0173925	D012852	Sinusitis
	CHEMBL3707348	D007889	ACALABRUTINIB	Leiomyoma	0	0.170984	D001281	Atrial Fibrillation
	CHEMBL3707348	D018798	ACALABRUTINIB	Anemia, Iron-Deficiency	0	0.0163173	D001281	Atrial Fibrillation
	CHEMBL3707348	D000380	ACALABRUTINIB	Agranulocytosis	0	0.0436979	D001145 ||| D003248 ||| D012852 ||| D001991 ||| D006471 ||| D006973	Arrhythmias, Cardiac ||| Constipation ||| Sinusitis ||| Bronchitis ||| Gastrointestinal Hemorrhage ||| Hypertension
	CHEMBL3707348	D012893	ACALABRUTINIB	Sleep Wake Disorders	0	0.0188027	D000740 ||| D013921 ||| D012852 ||| D001991 ||| D006471	Anemia ||| Thrombocytopenia ||| Sinusitis ||| Bronchitis ||| Gastrointestinal Hemorrhage
	CHEMBL3707348	D006429	ACALABRUTINIB	Hemiplegia	0	0.146148	D001145 ||| D003248 ||| D000740 ||| D013921 ||| D012852 ||| D001991 ||| D006471 ||| D006973	Arrhythmias, Cardiac ||| Constipation ||| Anemia ||| Thrombocytopenia ||| Sinusitis ||| Bronchitis ||| Gastrointestinal Hemorrhage ||| Hypertension
	CHEMBL3707348	D011655	ACALABRUTINIB	Pulmonary Embolism	0	0.0523832	D012878	Skin Neoplasms
	CHEMBL3707348	D009202	ACALABRUTINIB	Cardiomyopathies	0	0.035953	D012878	Skin Neoplasms
	CHEMBL3707348	D013345	ACALABRUTINIB	Subarachnoid Hemorrhage	0	0.0164406	D003248 ||| D000740 ||| D012852 ||| D001991 ||| D012878	Constipation ||| Anemia ||| Sinusitis ||| Bronchitis ||| Skin Neoplasms
	CHEMBL3707348	D002543	ACALABRUTINIB	Cerebral Hemorrhage	0	0.0268198	D003248 ||| D000740 ||| D012852 ||| D001991 ||| D012878	Constipation ||| Anemia ||| Sinusitis ||| Bronchitis ||| Skin Neoplasms
	CHEMBL3707348	D002544	ACALABRUTINIB	Cerebral Infarction	0	0.0297933	D003248 ||| D012878	Constipation ||| Skin Neoplasms
	CHEMBL3707348	D050197	ACALABRUTINIB	Arteriosclerosis	0	0.0407639	D012878	Skin Neoplasms
	CHEMBL3707348	D010689	ACALABRUTINIB	Phlebitis	0	0.118445	D003248 ||| D000740 ||| D012852 ||| D001991	Constipation ||| Anemia ||| Sinusitis ||| Bronchitis
	CHEMBL3707348	D007022	ACALABRUTINIB	Hypotension	0	0.0231901	D012878	Skin Neoplasms
	CHEMBL3707348	D012852	ACALABRUTINIB	Sinusitis	1	0.0149774	D001281	Atrial Fibrillation
	CHEMBL3707348	D010996	ACALABRUTINIB	Pleural Effusion	0	0.0233274	D001145 ||| D006973	Arrhythmias, Cardiac ||| Hypertension
	CHEMBL3707348	D011030	ACALABRUTINIB	Pneumothorax	0	0.0222883	D001145 ||| D000740 ||| D013921 ||| D006471 ||| D006973	Arrhythmias, Cardiac ||| Anemia ||| Thrombocytopenia ||| Gastrointestinal Hemorrhage ||| Hypertension
	CHEMBL3707348	D014060	ACALABRUTINIB	Tongue Diseases	0	0.12365	D001145 ||| D013921 ||| D006973	Arrhythmias, Cardiac ||| Thrombocytopenia ||| Hypertension
	CHEMBL3707348	D004941	ACALABRUTINIB	Esophagitis	0	0.027005	D001281	Atrial Fibrillation
	CHEMBL3707348	D013276	ACALABRUTINIB	Stomach Ulcer	0	0.0114106	D001281	Atrial Fibrillation
	CHEMBL3707348	D004415	ACALABRUTINIB	Dyspepsia	0	0.0198083	D001281	Atrial Fibrillation
	CHEMBL3707348	D002769	ACALABRUTINIB	Cholelithiasis	0	0.0151278	D001281 ||| D012878	Atrial Fibrillation ||| Skin Neoplasms
	CHEMBL3707348	D008286	ACALABRUTINIB	Malabsorption Syndromes	0	0.0228421	D001281	Atrial Fibrillation
	CHEMBL3707348	D002481	ACALABRUTINIB	Cellulitis	0	0.0801949	D001281	Atrial Fibrillation
	CHEMBL3707348	D011537	ACALABRUTINIB	Pruritus	0	0.0340135	D001281	Atrial Fibrillation
	CHEMBL3707348	D008010	ACALABRUTINIB	Lichen Planus	0	0.0226093	D001145 ||| D000740 ||| D013921 ||| D001281 ||| D006471 ||| D006973	Arrhythmias, Cardiac ||| Anemia ||| Thrombocytopenia ||| Atrial Fibrillation ||| Gastrointestinal Hemorrhage ||| Hypertension
	CHEMBL3707348	D017492	ACALABRUTINIB	Keratosis, Seborrheic	0	0.0181586	D001281	Atrial Fibrillation
	CHEMBL3707348	D011704	ACALABRUTINIB	Pyelonephritis	0	0.0261863	D001281	Atrial Fibrillation
	CHEMBL3707348	D058186	ACALABRUTINIB	Acute Kidney Injury	0	0.017465	D012878	Skin Neoplasms
	CHEMBL3707348	D007676	ACALABRUTINIB	Kidney Failure, Chronic	0	0.013183	D001281 ||| D012878	Atrial Fibrillation ||| Skin Neoplasms
	CHEMBL3707348	D003556	ACALABRUTINIB	Cystitis	0	0.0545843	D001281	Atrial Fibrillation
	CHEMBL3707348	D011470	ACALABRUTINIB	Prostatic Hyperplasia	0	0.0208713	D001145 ||| D013921 ||| D006973	Arrhythmias, Cardiac ||| Thrombocytopenia ||| Hypertension
	CHEMBL3707348	D011472	ACALABRUTINIB	Prostatitis	0	0.0335076	D001145 ||| D001281 ||| D006973	Arrhythmias, Cardiac ||| Atrial Fibrillation ||| Hypertension
	CHEMBL3707348	D005348	ACALABRUTINIB	Fibrocystic Breast Disease	0	0.0556447	D001145 ||| D000740 ||| D013921 ||| D012852 ||| D001991 ||| D006973	Arrhythmias, Cardiac ||| Anemia ||| Thrombocytopenia ||| Sinusitis ||| Bronchitis ||| Hypertension
	CHEMBL3707348	D006177	ACALABRUTINIB	Gynecomastia	0	0.0194235	D001145 ||| D000740 ||| D013921 ||| D012852 ||| D001991 ||| D006471 ||| D006973	Arrhythmias, Cardiac ||| Anemia ||| Thrombocytopenia ||| Sinusitis ||| Bronchitis ||| Gastrointestinal Hemorrhage ||| Hypertension
	CHEMBL3707348	D004715	ACALABRUTINIB	Endometriosis	0	0.0207049	D001281	Atrial Fibrillation
	CHEMBL3707348	D003680	ACALABRUTINIB	Deglutition Disorders	0	0.186052	D001145 ||| D000740 ||| D013921 ||| D012852 ||| D001991 ||| D006973	Arrhythmias, Cardiac ||| Anemia ||| Thrombocytopenia ||| Sinusitis ||| Bronchitis ||| Hypertension
	CHEMBL3707348	D001201	ACALABRUTINIB	Ascites	0	0.03474	D001281 ||| D012878	Atrial Fibrillation ||| Skin Neoplasms
	CHEMBL3707348	D005076	ACALABRUTINIB	Exanthema	0	0.095601	D001281	Atrial Fibrillation
	CHEMBL3707348	D014717	ACALABRUTINIB	Vertigo	0	0.0221539	D003248 ||| D000740 ||| D013921 ||| D006471	Constipation ||| Anemia ||| Thrombocytopenia ||| Gastrointestinal Hemorrhage
	CHEMBL3707348	D013575	ACALABRUTINIB	Syncope	0	0.187331	D003248 ||| D000740 ||| D013921 ||| D012852 ||| D001991	Constipation ||| Anemia ||| Thrombocytopenia ||| Sinusitis ||| Bronchitis
	CHEMBL3707348	D007766	ACALABRUTINIB	Lacrimal Apparatus Diseases	0	0.0293906	D003248 ||| D001281 ||| D006471	Constipation ||| Atrial Fibrillation ||| Gastrointestinal Hemorrhage
	CHEMBL3707348	D010437	ACALABRUTINIB	Peptic Ulcer	0	0.0291956	D001281	Atrial Fibrillation
	CHEMBL3707348	D005921	ACALABRUTINIB	Glomerulonephritis	0	0.0132208	D001281 ||| D012878	Atrial Fibrillation ||| Skin Neoplasms
	CHEMBL3707348	D006333	ACALABRUTINIB	Heart Failure	0	0.0215246	D012878	Skin Neoplasms
	CHEMBL3707348	D006547	ACALABRUTINIB	Hernia	0	0.0261378	D013921 ||| D012852 ||| D001991	Thrombocytopenia ||| Sinusitis ||| Bronchitis
	CHEMBL3707348	D006689	ACALABRUTINIB	Hodgkin Disease	0	0.0117928	D001281	Atrial Fibrillation
	CHEMBL3707348	D008113	ACALABRUTINIB	Liver Neoplasms	0	0.0161642	D012852 ||| D001991	Sinusitis ||| Bronchitis
	CHEMBL3707348	D010051	ACALABRUTINIB	Ovarian Neoplasms	0	0.00935927	D001281	Atrial Fibrillation
	CHEMBL3707348	D011471	ACALABRUTINIB	Prostatic Neoplasms	0	0.0684657	D001281	Atrial Fibrillation
	CHEMBL3707348	D000647	ACALABRUTINIB	Amnesia	0	0.151196	D001145 ||| D003248 ||| D000740 ||| D013921 ||| D012852 ||| D001991 ||| D006471 ||| D006973	Arrhythmias, Cardiac ||| Constipation ||| Anemia ||| Thrombocytopenia ||| Sinusitis ||| Bronchitis ||| Gastrointestinal Hemorrhage ||| Hypertension
	CHEMBL3707348	D007951	ACALABRUTINIB	Leukemia, Myeloid	0	0.020949	D001281	Atrial Fibrillation
	CHEMBL3707348	D000152	ACALABRUTINIB	Acne Vulgaris	0	0.0121013	D001281	Atrial Fibrillation
	CHEMBL3707348	D000740	ACALABRUTINIB	Anemia	1	0.021575	D001281	Atrial Fibrillation
	CHEMBL3707348	D001064	ACALABRUTINIB	Appendicitis	0	0.0145543	D001281	Atrial Fibrillation
	CHEMBL3707348	D015352	ACALABRUTINIB	Dry Eye Syndromes	0	0.0325816	D003248 ||| D001281 ||| D006471 ||| D012878	Constipation ||| Atrial Fibrillation ||| Gastrointestinal Hemorrhage ||| Skin Neoplasms
	CHEMBL3707348	D004381	ACALABRUTINIB	Duodenal Ulcer	0	0.00848609	D001281	Atrial Fibrillation
	CHEMBL3707348	D015837	ACALABRUTINIB	Vestibular Diseases	0	0.0915828	D003248 ||| D000740 ||| D001991 ||| D006471	Constipation ||| Anemia ||| Bronchitis ||| Gastrointestinal Hemorrhage
	CHEMBL3707348	D005705	ACALABRUTINIB	Gallbladder Diseases	0	0.426378	D001145 ||| D000740 ||| D013921 ||| D012852 ||| D001991 ||| D006973	Arrhythmias, Cardiac ||| Anemia ||| Thrombocytopenia ||| Sinusitis ||| Bronchitis ||| Hypertension
	CHEMBL3707348	D006073	ACALABRUTINIB	Gout	0	0.0241581	D003248 ||| D001281	Constipation ||| Atrial Fibrillation
	CHEMBL3707348	D001145	ACALABRUTINIB	Arrhythmias, Cardiac	1	0.0230948	D012878	Skin Neoplasms
	CHEMBL3707348	D043183	ACALABRUTINIB	Irritable Bowel Syndrome	0	0.0157697	D001281	Atrial Fibrillation
	CHEMBL3707348	D001851	ACALABRUTINIB	Bone Diseases, Metabolic	0	0.089437	D001145 ||| D003248 ||| D000740 ||| D013921 ||| D012852 ||| D001991 ||| D006471 ||| D006973	Arrhythmias, Cardiac ||| Constipation ||| Anemia ||| Thrombocytopenia ||| Sinusitis ||| Bronchitis ||| Gastrointestinal Hemorrhage ||| Hypertension
	CHEMBL3707348	D010024	ACALABRUTINIB	Osteoporosis	0	0.286152	D012852 ||| D001991 ||| D006471	Sinusitis ||| Bronchitis ||| Gastrointestinal Hemorrhage
	CHEMBL3707348	D009443	ACALABRUTINIB	Neuritis	0	0.102774	D001145 ||| D003248 ||| D000740 ||| D013921 ||| D006471 ||| D006973	Arrhythmias, Cardiac ||| Constipation ||| Anemia ||| Thrombocytopenia ||| Gastrointestinal Hemorrhage ||| Hypertension
	CHEMBL3707348	D010538	ACALABRUTINIB	Peritonitis	0	0.0255749	D001145 ||| D000740 ||| D013921 ||| D006973	Arrhythmias, Cardiac ||| Anemia ||| Thrombocytopenia ||| Hypertension
	CHEMBL3707348	D010998	ACALABRUTINIB	Pleurisy	0	0.0356059	D001281	Atrial Fibrillation
	CHEMBL3707348	D011565	ACALABRUTINIB	Psoriasis	0	0.021526	D001281	Atrial Fibrillation
	CHEMBL3707348	D012163	ACALABRUTINIB	Retinal Detachment	0	0.0188196	D003248 ||| D006471 ||| D012878	Constipation ||| Gastrointestinal Hemorrhage ||| Skin Neoplasms
	CHEMBL3707348	D012393	ACALABRUTINIB	Rosacea	0	0.0221301	D001145 ||| D003248 ||| D000740 ||| D013921 ||| D012852 ||| D001991 ||| D006471 ||| D006973	Arrhythmias, Cardiac ||| Constipation ||| Anemia ||| Thrombocytopenia ||| Sinusitis ||| Bronchitis ||| Gastrointestinal Hemorrhage ||| Hypertension
	CHEMBL3707348	D006042	ACALABRUTINIB	Goiter	0	0.0146521	D001281 ||| D012878	Atrial Fibrillation ||| Skin Neoplasms
	CHEMBL3707348	D002546	ACALABRUTINIB	Ischemic Attack, Transient	0	0.102342	D003248 ||| D006471 ||| D012878	Constipation ||| Gastrointestinal Hemorrhage ||| Skin Neoplasms
	CHEMBL3707348	D000083242	ACALABRUTINIB	Ischemic Stroke	0	0.0181089	D003248 ||| D012878	Constipation ||| Skin Neoplasms
	CHEMBL3707348	D013921	ACALABRUTINIB	Thrombocytopenia	1	0.0201844	D012878	Skin Neoplasms
	CHEMBL3707348	D015179	ACALABRUTINIB	Colorectal Neoplasms	0	0.00933958	D001281	Atrial Fibrillation
	CHEMBL3707348	D006627	ACALABRUTINIB	Hirschsprung Disease	0	0.0174477	D001281	Atrial Fibrillation
	CHEMBL3707348	D013964	ACALABRUTINIB	Thyroid Neoplasms	0	0.016941	D001281	Atrial Fibrillation
	CHEMBL3707348	D010001	ACALABRUTINIB	Osteitis Deformans	0	0.0173937	D001145 ||| D003248 ||| D000740 ||| D012852 ||| D001991 ||| D006973	Arrhythmias, Cardiac ||| Constipation ||| Anemia ||| Sinusitis ||| Bronchitis ||| Hypertension
	CHEMBL3707348	D007018	ACALABRUTINIB	Hypopituitarism	0	0.0170321	D001281	Atrial Fibrillation
	CHEMBL3707348	D000075224	ACALABRUTINIB	Cardiac Conduction System Disease	0	0.047636	D012852 ||| D012878	Sinusitis ||| Skin Neoplasms
	CHEMBL3707348	D003731	ACALABRUTINIB	Dental Caries	0	0.0212818	D001281	Atrial Fibrillation
	CHEMBL3707348	D016055	ACALABRUTINIB	Urinary Retention	0	0.0180308	D001281	Atrial Fibrillation
	CHEMBL3707348	D011141	ACALABRUTINIB	Polyuria	0	0.0210178	D001281 ||| D012878	Atrial Fibrillation ||| Skin Neoplasms
	CHEMBL3707348	D007762	ACALABRUTINIB	Labyrinthitis	0	0.0660818	D001145 ||| D000740 ||| D013921 ||| D001281 ||| D006471 ||| D006973	Arrhythmias, Cardiac ||| Anemia ||| Thrombocytopenia ||| Atrial Fibrillation ||| Gastrointestinal Hemorrhage ||| Hypertension
	CHEMBL3707348	D012878	ACALABRUTINIB	Skin Neoplasms	1	0.027328	D001145 ||| D013921 ||| D006973	Arrhythmias, Cardiac ||| Thrombocytopenia ||| Hypertension
	CHEMBL3707348	D009260	ACALABRUTINIB	Nail Diseases	0	0.0789163	D001145 ||| D000740 ||| D013921 ||| D001991 ||| D006471 ||| D006973	Arrhythmias, Cardiac ||| Anemia ||| Thrombocytopenia ||| Bronchitis ||| Gastrointestinal Hemorrhage ||| Hypertension
	CHEMBL3707348	D016491	ACALABRUTINIB	Peripheral Vascular Diseases	0	0.0223048	D012878	Skin Neoplasms
	CHEMBL3707348	D011111	ACALABRUTINIB	Polymyalgia Rheumatica	0	0.19096	D001145 ||| D003248 ||| D000740 ||| D013921 ||| D012852 ||| D001991 ||| D006471 ||| D006973	Arrhythmias, Cardiac ||| Constipation ||| Anemia ||| Thrombocytopenia ||| Sinusitis ||| Bronchitis ||| Gastrointestinal Hemorrhage ||| Hypertension
	CHEMBL3707348	D013118	ACALABRUTINIB	Spinal Cord Diseases	0	0.0314641	D003248 ||| D001281 ||| D006471	Constipation ||| Atrial Fibrillation ||| Gastrointestinal Hemorrhage
	CHEMBL3707348	D014581	ACALABRUTINIB	Urticaria	0	0.0242647	D001281	Atrial Fibrillation
	CHEMBL3707348	D014648	ACALABRUTINIB	Varicose Veins	0	0.0316676	D012878	Skin Neoplasms
	CHEMBL3707348	D010031	ACALABRUTINIB	Otitis	0	0.134065	D001281	Atrial Fibrillation
	CHEMBL3707348	D019966	ACALABRUTINIB	Substance-Related Disorders	0	0.113818	D000740 ||| D013921 ||| D012852 ||| D001991 ||| D006471 ||| D006973	Anemia ||| Thrombocytopenia ||| Sinusitis ||| Bronchitis ||| Gastrointestinal Hemorrhage ||| Hypertension
	CHEMBL3707348	D015155	ACALABRUTINIB	Esophageal Spasm, Diffuse	0	0.0134983	D001281 ||| D012878	Atrial Fibrillation ||| Skin Neoplasms
	CHEMBL468	D001289	THALIDOMIDE	Attention Deficit Disorder with Hyperactivity	0	0.0138665	D001281	Atrial Fibrillation
	CHEMBL468	D001008	THALIDOMIDE	Anxiety Disorders	0	0.0195682	D009260 ||| D000419 ||| D002761 ||| D010996	Nail Diseases ||| Albuminuria ||| Cholangitis ||| Pleural Effusion
	CHEMBL468	D013313	THALIDOMIDE	Stress Disorders, Post-Traumatic	0	0.0144926	D001281	Atrial Fibrillation
	CHEMBL468	D000856	THALIDOMIDE	Anorexia Nervosa	0	0.00990145	D001281	Atrial Fibrillation
	CHEMBL468	D015228	THALIDOMIDE	Hypertriglyceridemia	0	0.0142804	D003248	Constipation
	CHEMBL468	D003324	THALIDOMIDE	Coronary Artery Disease	0	0.0680196	D000152 ||| D009260 ||| D010996	Acne Vulgaris ||| Nail Diseases ||| Pleural Effusion
	CHEMBL468	D009765	THALIDOMIDE	Obesity	0	0.0583513	D013575 ||| D001281 ||| D009260 ||| D010996	Syncope ||| Atrial Fibrillation ||| Nail Diseases ||| Pleural Effusion
	CHEMBL468	D020177	THALIDOMIDE	Idiopathic Hypersomnia	0	0.0427767	D000419 ||| D002761	Albuminuria ||| Cholangitis
	CHEMBL468	D010300	THALIDOMIDE	Parkinson Disease	1	0.104642	D001281 ||| D009260 ||| D010996	Atrial Fibrillation ||| Nail Diseases ||| Pleural Effusion
	CHEMBL468	D013771	THALIDOMIDE	Tetralogy of Fallot	0	0.0165637	D001991 ||| D000740 ||| D012852 ||| D000152 ||| D034381	Bronchitis ||| Anemia ||| Sinusitis ||| Acne Vulgaris ||| Hearing Loss
	CHEMBL468	D001172	THALIDOMIDE	Arthritis, Rheumatoid	0	0.351974	D003248 ||| D013575 ||| D001281 ||| D009260 ||| D000419 ||| D002761 ||| D010996	Constipation ||| Syncope ||| Atrial Fibrillation ||| Nail Diseases ||| Albuminuria ||| Cholangitis ||| Pleural Effusion
	CHEMBL468	D003424	THALIDOMIDE	Crohn Disease	0	0.166565	D003863 ||| D011655 ||| D014717 ||| D007319 ||| D012852 ||| D000152 ||| D000787 ||| D010300 ||| D007037 ||| D034381 ||| D009203	Depression ||| Pulmonary Embolism ||| Vertigo ||| Sleep Initiation and Maintenance Disorders ||| Sinusitis ||| Acne Vulgaris ||| Angina Pectoris ||| Parkinson Disease ||| Hypothyroidism ||| Hearing Loss ||| Myocardial Infarction
	CHEMBL468	D003093	THALIDOMIDE	Colitis, Ulcerative	0	0.0259393	D001281 ||| D014717	Atrial Fibrillation ||| Vertigo
	CHEMBL468	D015212	THALIDOMIDE	Inflammatory Bowel Diseases	0	0.0206394	D013575 ||| D001281 ||| D014717 ||| D009260	Syncope ||| Atrial Fibrillation ||| Vertigo ||| Nail Diseases
	CHEMBL468	D002761	THALIDOMIDE	Cholangitis	1	0.189744	D003863 ||| D014717 ||| D007319 ||| D007037 ||| D034381	Depression ||| Vertigo ||| Sleep Initiation and Maintenance Disorders ||| Hypothyroidism ||| Hearing Loss
	CHEMBL468	D017098	THALIDOMIDE	IgA Deficiency	0	0.25995	D020246 ||| D003248 ||| D003863 ||| D011655 ||| D001991 ||| D007319 ||| D012852 ||| D000152 ||| D000787 ||| D002761 ||| D010300 ||| D007037 ||| D034381 ||| D006333 ||| D009203 ||| D010195	Venous Thrombosis ||| Constipation ||| Depression ||| Pulmonary Embolism ||| Bronchitis ||| Sleep Initiation and Maintenance Disorders ||| Sinusitis ||| Acne Vulgaris ||| Angina Pectoris ||| Cholangitis ||| Parkinson Disease ||| Hypothyroidism ||| Hearing Loss ||| Heart Failure ||| Myocardial Infarction ||| Pancreatitis
	CHEMBL468	D008268	THALIDOMIDE	Macular Degeneration	0	0.189868	D003248 ||| D004415 ||| D001991 ||| D000740 ||| D000152 ||| D009260 ||| D001201 ||| D002761 ||| D010996 ||| D010195 ||| D006471	Constipation ||| Dyspepsia ||| Bronchitis ||| Anemia ||| Acne Vulgaris ||| Nail Diseases ||| Ascites ||| Cholangitis ||| Pleural Effusion ||| Pancreatitis ||| Gastrointestinal Hemorrhage
	CHEMBL468	D034381	THALIDOMIDE	Hearing Loss	1	0.0203572	D001281 ||| D000419 ||| D002761	Atrial Fibrillation ||| Albuminuria ||| Cholangitis
	CHEMBL468	D014012	THALIDOMIDE	Tinnitus	0	0.0368329	D000419 ||| D000787 ||| D002761 ||| D006333 ||| D009203	Albuminuria ||| Angina Pectoris ||| Cholangitis ||| Heart Failure ||| Myocardial Infarction
	CHEMBL468	D000505	THALIDOMIDE	Alopecia	0	0.0316513	D020246 ||| D003248 ||| D003863 ||| D011655 ||| D001991 ||| D000740 ||| D007319 ||| D012852 ||| D000419 ||| D000787 ||| D002761 ||| D010300 ||| D006333 ||| D009203 ||| D010195	Venous Thrombosis ||| Constipation ||| Depression ||| Pulmonary Embolism ||| Bronchitis ||| Anemia ||| Sleep Initiation and Maintenance Disorders ||| Sinusitis ||| Albuminuria ||| Angina Pectoris ||| Cholangitis ||| Parkinson Disease ||| Heart Failure ||| Myocardial Infarction ||| Pancreatitis
	CHEMBL468	D019226	THALIDOMIDE	Oral Ulcer	0	0.151418	D001281 ||| D000419	Atrial Fibrillation ||| Albuminuria
	CHEMBL468	D000787	THALIDOMIDE	Angina Pectoris	1	0.105805	D009260 ||| D010996	Nail Diseases ||| Pleural Effusion
	CHEMBL468	D065631	THALIDOMIDE	Rhinitis, Allergic	0	0.0897233	D013575 ||| D001281 ||| D000419 ||| D007037	Syncope ||| Atrial Fibrillation ||| Albuminuria ||| Hypothyroidism
	CHEMBL468	D001249	THALIDOMIDE	Asthma	0	0.162747	D013575 ||| D001281 ||| D009260	Syncope ||| Atrial Fibrillation ||| Nail Diseases
	CHEMBL468	D005764	THALIDOMIDE	Gastroesophageal Reflux	0	0.0124324	D013575 ||| D001281 ||| D014717 ||| D009260	Syncope ||| Atrial Fibrillation ||| Vertigo ||| Nail Diseases
	CHEMBL468	D007037	THALIDOMIDE	Hypothyroidism	1	0.214983	D020246 ||| D001991 ||| D000419 ||| D002761	Venous Thrombosis ||| Bronchitis ||| Albuminuria ||| Cholangitis
	CHEMBL468	D008881	THALIDOMIDE	Migraine Disorders	0	0.0989977	D003248 ||| D004415 ||| D001991 ||| D000740 ||| D012852 ||| D000152 ||| D011537 ||| D001201 ||| D002761 ||| D010996 ||| D034381 ||| D010195 ||| D006471	Constipation ||| Dyspepsia ||| Bronchitis ||| Anemia ||| Sinusitis ||| Acne Vulgaris ||| Pruritus ||| Ascites ||| Cholangitis ||| Pleural Effusion ||| Hearing Loss ||| Pancreatitis ||| Gastrointestinal Hemorrhage
	CHEMBL468	D004485	THALIDOMIDE	Eczema	0	0.0308671	D013575 ||| D001281 ||| D000419 ||| D007037	Syncope ||| Atrial Fibrillation ||| Albuminuria ||| Hypothyroidism
	CHEMBL468	D006937	THALIDOMIDE	Hypercholesterolemia	0	0.121932	D013575 ||| D009260 ||| D010996	Syncope ||| Nail Diseases ||| Pleural Effusion
	CHEMBL468	D012626	THALIDOMIDE	Sebaceous Gland Neoplasms	0	0.0630942	D020246 ||| D003248 ||| D003863 ||| D011655 ||| D001991 ||| D000740 ||| D007319 ||| D000419 ||| D000787 ||| D010300 ||| D007037 ||| D006333 ||| D009203 ||| D010195	Venous Thrombosis ||| Constipation ||| Depression ||| Pulmonary Embolism ||| Bronchitis ||| Anemia ||| Sleep Initiation and Maintenance Disorders ||| Albuminuria ||| Angina Pectoris ||| Parkinson Disease ||| Hypothyroidism ||| Heart Failure ||| Myocardial Infarction ||| Pancreatitis
	CHEMBL468	D001943	THALIDOMIDE	Breast Neoplasms	0	0.0585919	D020246 ||| D007022 ||| D013921 ||| D003863 ||| D013575 ||| D001281 ||| D011655 ||| D014717 ||| D007319 ||| D012852 ||| D000419 ||| D001201 ||| D000787 ||| D010300 ||| D034381 ||| D006333 ||| D009203	Venous Thrombosis ||| Hypotension ||| Thrombocytopenia ||| Depression ||| Syncope ||| Atrial Fibrillation ||| Pulmonary Embolism ||| Vertigo ||| Sleep Initiation and Maintenance Disorders ||| Sinusitis ||| Albuminuria ||| Ascites ||| Angina Pectoris ||| Parkinson Disease ||| Hearing Loss ||| Heart Failure ||| Myocardial Infarction
	CHEMBL468	D002280	THALIDOMIDE	Carcinoma, Basal Cell	0	0.0671575	D013575 ||| D001281 ||| D000419	Syncope ||| Atrial Fibrillation ||| Albuminuria
	CHEMBL468	D000230	THALIDOMIDE	Adenocarcinoma	0	0.0162406	D003863 ||| D001281 ||| D014717 ||| D007319 ||| D000419	Depression ||| Atrial Fibrillation ||| Vertigo ||| Sleep Initiation and Maintenance Disorders ||| Albuminuria
	CHEMBL468	D002386	THALIDOMIDE	Cataract	0	0.12414	D003248 ||| D004415 ||| D013575 ||| D009260 ||| D002761 ||| D010996 ||| D006471	Constipation ||| Dyspepsia ||| Syncope ||| Nail Diseases ||| Cholangitis ||| Pleural Effusion ||| Gastrointestinal Hemorrhage
	CHEMBL468	D006552	THALIDOMIDE	Hernia, Inguinal	0	0.0269663	D013575 ||| D001281 ||| D014717 ||| D009260 ||| D010996	Syncope ||| Atrial Fibrillation ||| Vertigo ||| Nail Diseases ||| Pleural Effusion
	CHEMBL468	D012005	THALIDOMIDE	Rectal Prolapse	0	0.0208568	D003863 ||| D014717 ||| D007319 ||| D012852 ||| D010300 ||| D007037 ||| D034381 ||| D009203	Depression ||| Vertigo ||| Sleep Initiation and Maintenance Disorders ||| Sinusitis ||| Parkinson Disease ||| Hypothyroidism ||| Hearing Loss ||| Myocardial Infarction
	CHEMBL468	D014029	THALIDOMIDE	Tobacco Use Disorder	0	0.652923	D001991 ||| D000740 ||| D012852 ||| D000152	Bronchitis ||| Anemia ||| Sinusitis ||| Acne Vulgaris
	CHEMBL468	D009203	THALIDOMIDE	Myocardial Infarction	1	0.340131	D013575 ||| D009260 ||| D010996	Syncope ||| Nail Diseases ||| Pleural Effusion
	CHEMBL468	D005756	THALIDOMIDE	Gastritis	0	0.0194112	D013575 ||| D001281 ||| D014717 ||| D009260	Syncope ||| Atrial Fibrillation ||| Vertigo ||| Nail Diseases
	CHEMBL468	D006548	THALIDOMIDE	Hernia, Diaphragmatic	0	0.0283803	D013575 ||| D001281 ||| D014717 ||| D009260	Syncope ||| Atrial Fibrillation ||| Vertigo ||| Nail Diseases
	CHEMBL468	D000076385	THALIDOMIDE	Diverticular Diseases	0	0.0363341	D020246 ||| D003863 ||| D011655 ||| D014717 ||| D001991 ||| D000740 ||| D007319 ||| D012852 ||| D000152 ||| D000787 ||| D010300 ||| D007037 ||| D034381 ||| D006333 ||| D009203	Venous Thrombosis ||| Depression ||| Pulmonary Embolism ||| Vertigo ||| Bronchitis ||| Anemia ||| Sleep Initiation and Maintenance Disorders ||| Sinusitis ||| Acne Vulgaris ||| Angina Pectoris ||| Parkinson Disease ||| Hypothyroidism ||| Hearing Loss ||| Heart Failure ||| Myocardial Infarction
	CHEMBL468	D007319	THALIDOMIDE	Sleep Initiation and Maintenance Disorders	1	0.0124216	D009260 ||| D002761 ||| D010996	Nail Diseases ||| Cholangitis ||| Pleural Effusion
	CHEMBL468	D009290	THALIDOMIDE	Narcolepsy	0	0.0189835	D001281 ||| D009260 ||| D000419 ||| D010996	Atrial Fibrillation ||| Nail Diseases ||| Albuminuria ||| Pleural Effusion
	CHEMBL468	D003922	THALIDOMIDE	Diabetes Mellitus, Type 1	0	0.0699278	D003248	Constipation
	CHEMBL468	D002446	THALIDOMIDE	Celiac Disease	0	0.0166821	D001281 ||| D014717	Atrial Fibrillation ||| Vertigo
	CHEMBL468	D008105	THALIDOMIDE	Liver Cirrhosis, Biliary	0	0.0191497	D001281 ||| D014717	Atrial Fibrillation ||| Vertigo
	CHEMBL468	D014820	THALIDOMIDE	Vitiligo	0	0.010979	D001281	Atrial Fibrillation
	CHEMBL468	D009798	THALIDOMIDE	Ocular Hypertension	0	0.0982449	D003248 ||| D001991 ||| D000740 ||| D012852 ||| D000152 ||| D002761	Constipation ||| Bronchitis ||| Anemia ||| Sinusitis ||| Acne Vulgaris ||| Cholangitis
	CHEMBL468	D009447	THALIDOMIDE	Neuroblastoma	0	0.068447	D003863 ||| D001281 ||| D014717 ||| D007319 ||| D010300 ||| D007037 ||| D034381	Depression ||| Atrial Fibrillation ||| Vertigo ||| Sleep Initiation and Maintenance Disorders ||| Parkinson Disease ||| Hypothyroidism ||| Hearing Loss
	CHEMBL468	D012559	THALIDOMIDE	Schizophrenia	0	0.0224689	D001281 ||| D009260 ||| D010996	Atrial Fibrillation ||| Nail Diseases ||| Pleural Effusion
	CHEMBL468	D000690	THALIDOMIDE	Amyotrophic Lateral Sclerosis	0	0.017806	D001281	Atrial Fibrillation
	CHEMBL468	D008180	THALIDOMIDE	Lupus Erythematosus, Systemic	0	0.082594	D013575 ||| D001281 ||| D009260	Syncope ||| Atrial Fibrillation ||| Nail Diseases
	CHEMBL468	D000067877	THALIDOMIDE	Autism Spectrum Disorder	0	0.0169542	D001281 ||| D002761	Atrial Fibrillation ||| Cholangitis
	CHEMBL468	D001714	THALIDOMIDE	Bipolar Disorder	0	0.187978	D020246 ||| D013921 ||| D004415 ||| D011655 ||| D001991 ||| D000740 ||| D012852 ||| D009260 ||| D011537 ||| D000419 ||| D001201 ||| D002761 ||| D010996 ||| D010195 ||| D006471	Venous Thrombosis ||| Thrombocytopenia ||| Dyspepsia ||| Pulmonary Embolism ||| Bronchitis ||| Anemia ||| Sinusitis ||| Nail Diseases ||| Pruritus ||| Albuminuria ||| Ascites ||| Cholangitis ||| Pleural Effusion ||| Pancreatitis ||| Gastrointestinal Hemorrhage
	CHEMBL468	D009771	THALIDOMIDE	Obsessive-Compulsive Disorder	0	0.0175879	D001281 ||| D000419	Atrial Fibrillation ||| Albuminuria
	CHEMBL468	D003924	THALIDOMIDE	Diabetes Mellitus, Type 2	0	0.0198432	D003248	Constipation
	CHEMBL468	D000544	THALIDOMIDE	Alzheimer Disease	0	0.0368328	D002761	Cholangitis
	CHEMBL468	D004827	THALIDOMIDE	Epilepsy	0	0.0221915	D003248 ||| D009260 ||| D002761 ||| D010996 ||| D006471	Constipation ||| Nail Diseases ||| Cholangitis ||| Pleural Effusion ||| Gastrointestinal Hemorrhage
	CHEMBL468	D005901	THALIDOMIDE	Glaucoma	0	0.0297979	D003248 ||| D004415 ||| D013575 ||| D009260 ||| D002761 ||| D010996 ||| D006471	Constipation ||| Dyspepsia ||| Syncope ||| Nail Diseases ||| Cholangitis ||| Pleural Effusion ||| Gastrointestinal Hemorrhage
	CHEMBL468	D051436	THALIDOMIDE	Renal Insufficiency, Chronic	0	0.241933	D001991 ||| D012852 ||| D000152 ||| D034381	Bronchitis ||| Sinusitis ||| Acne Vulgaris ||| Hearing Loss
	CHEMBL468	D013167	THALIDOMIDE	Spondylitis, Ankylosing	0	0.100341	D003248 ||| D001281 ||| D000419 ||| D002761	Constipation ||| Atrial Fibrillation ||| Albuminuria ||| Cholangitis
	CHEMBL468	D003863	THALIDOMIDE	Depression	1	0.0229176	D009260 ||| D002761 ||| D010996	Nail Diseases ||| Cholangitis ||| Pleural Effusion
	CHEMBL468	D010003	THALIDOMIDE	Osteoarthritis	0	0.104193	D003248 ||| D013575 ||| D001281 ||| D009260 ||| D002761 ||| D010996 ||| D010195	Constipation ||| Syncope ||| Atrial Fibrillation ||| Nail Diseases ||| Cholangitis ||| Pleural Effusion ||| Pancreatitis
	CHEMBL468	D000419	THALIDOMIDE	Albuminuria	1	0.0166691	D014717 ||| D012852 ||| D000152 ||| D007037 ||| D034381	Vertigo ||| Sinusitis ||| Acne Vulgaris ||| Hypothyroidism ||| Hearing Loss
	CHEMBL468	D001281	THALIDOMIDE	Atrial Fibrillation	1	0.122131	D004415 ||| D001991 ||| D000740 ||| D012852 ||| D000152 ||| D011537 ||| D001201 ||| D010300 ||| D034381	Dyspepsia ||| Bronchitis ||| Anemia ||| Sinusitis ||| Acne Vulgaris ||| Pruritus ||| Ascites ||| Parkinson Disease ||| Hearing Loss
	CHEMBL468	D006973	THALIDOMIDE	Hypertension	0	0.0761123	D009260 ||| D010996	Nail Diseases ||| Pleural Effusion
	CHEMBL468	D006327	THALIDOMIDE	Heart Block	0	0.0208525	D000152 ||| D009260 ||| D010996 ||| D034381	Acne Vulgaris ||| Nail Diseases ||| Pleural Effusion ||| Hearing Loss
	CHEMBL468	D055623	THALIDOMIDE	Keratosis, Actinic	0	0.0127613	D013575 ||| D001281 ||| D000419	Syncope ||| Atrial Fibrillation ||| Albuminuria
	CHEMBL468	D001991	THALIDOMIDE	Bronchitis	1	0.0531854	D013575 ||| D001281 ||| D009260 ||| D007037	Syncope ||| Atrial Fibrillation ||| Nail Diseases ||| Hypothyroidism
	CHEMBL468	D008175	THALIDOMIDE	Lung Neoplasms	0	0.00764382	D013575 ||| D001281 ||| D009260	Syncope ||| Atrial Fibrillation ||| Nail Diseases
	CHEMBL468	D008545	THALIDOMIDE	Melanoma	0	0.198558	D013575 ||| D001281 ||| D000419	Syncope ||| Atrial Fibrillation ||| Albuminuria
	CHEMBL468	D008228	THALIDOMIDE	Lymphoma, Non-Hodgkin	0	0.234619	D007022 ||| D003248 ||| D004415 ||| D003863 ||| D014717 ||| D007319 ||| D000787 ||| D010300 ||| D007037 ||| D006333 ||| D009203	Hypotension ||| Constipation ||| Dyspepsia ||| Depression ||| Vertigo ||| Sleep Initiation and Maintenance Disorders ||| Angina Pectoris ||| Parkinson Disease ||| Hypothyroidism ||| Heart Failure ||| Myocardial Infarction
	CHEMBL468	D002294	THALIDOMIDE	Carcinoma, Squamous Cell	0	0.0154467	D013575 ||| D001281 ||| D009260 ||| D000419	Syncope ||| Atrial Fibrillation ||| Nail Diseases ||| Albuminuria
	CHEMBL468	D002349	THALIDOMIDE	Carpal Tunnel Syndrome	0	0.212249	D003248 ||| D001281 ||| D009260 ||| D002761 ||| D010996 ||| D010195	Constipation ||| Atrial Fibrillation ||| Nail Diseases ||| Cholangitis ||| Pleural Effusion ||| Pancreatitis
	CHEMBL468	D016883	THALIDOMIDE	Diabetic Ketoacidosis	0	0.0799627	D013575 ||| D009260 ||| D010996	Syncope ||| Nail Diseases ||| Pleural Effusion
	CHEMBL468	D001749	THALIDOMIDE	Urinary Bladder Neoplasms	0	0.0218936	D003863 ||| D014717 ||| D007319 ||| D012852 ||| D010300 ||| D034381	Depression ||| Vertigo ||| Sleep Initiation and Maintenance Disorders ||| Sinusitis ||| Parkinson Disease ||| Hearing Loss
	CHEMBL468	D007889	THALIDOMIDE	Leiomyoma	0	0.176864	D013575 ||| D001281 ||| D014717 ||| D009260 ||| D010996	Syncope ||| Atrial Fibrillation ||| Vertigo ||| Nail Diseases ||| Pleural Effusion
	CHEMBL468	D018798	THALIDOMIDE	Anemia, Iron-Deficiency	0	0.0201387	D013575 ||| D001281 ||| D014717 ||| D009260	Syncope ||| Atrial Fibrillation ||| Vertigo ||| Nail Diseases
	CHEMBL468	D000380	THALIDOMIDE	Agranulocytosis	0	0.0692013	D007022 ||| D003248 ||| D004415 ||| D003863 ||| D001991 ||| D007319 ||| D012852 ||| D000152 ||| D011537 ||| D001201 ||| D000787 ||| D010300 ||| D006333 ||| D010195 ||| D006471	Hypotension ||| Constipation ||| Dyspepsia ||| Depression ||| Bronchitis ||| Sleep Initiation and Maintenance Disorders ||| Sinusitis ||| Acne Vulgaris ||| Pruritus ||| Ascites ||| Angina Pectoris ||| Parkinson Disease ||| Heart Failure ||| Pancreatitis ||| Gastrointestinal Hemorrhage
	CHEMBL468	D012893	THALIDOMIDE	Sleep Wake Disorders	0	0.0170758	D020246 ||| D013921 ||| D001991 ||| D000740 ||| D012852 ||| D009260 ||| D011537 ||| D000419 ||| D002761 ||| D010996 ||| D006471	Venous Thrombosis ||| Thrombocytopenia ||| Bronchitis ||| Anemia ||| Sinusitis ||| Nail Diseases ||| Pruritus ||| Albuminuria ||| Cholangitis ||| Pleural Effusion ||| Gastrointestinal Hemorrhage
	CHEMBL468	D006429	THALIDOMIDE	Hemiplegia	0	0.101003	D007022 ||| D013921 ||| D003248 ||| D004415 ||| D011655 ||| D001991 ||| D000740 ||| D012852 ||| D000152 ||| D011537 ||| D001201 ||| D000787 ||| D006333 ||| D009203 ||| D010195 ||| D006471	Hypotension ||| Thrombocytopenia ||| Constipation ||| Dyspepsia ||| Pulmonary Embolism ||| Bronchitis ||| Anemia ||| Sinusitis ||| Acne Vulgaris ||| Pruritus ||| Ascites ||| Angina Pectoris ||| Heart Failure ||| Myocardial Infarction ||| Pancreatitis ||| Gastrointestinal Hemorrhage
	CHEMBL468	D011655	THALIDOMIDE	Pulmonary Embolism	1	0.0633981	D013575 ||| D009260	Syncope ||| Nail Diseases
	CHEMBL468	D009202	THALIDOMIDE	Cardiomyopathies	0	0.0245512	D000152 ||| D009260 ||| D010996 ||| D034381	Acne Vulgaris ||| Nail Diseases ||| Pleural Effusion ||| Hearing Loss
	CHEMBL468	D013345	THALIDOMIDE	Subarachnoid Hemorrhage	0	0.0212728	D003248 ||| D004415 ||| D001991 ||| D000740 ||| D012852 ||| D000152 ||| D011537 ||| D001201 ||| D002761 ||| D010996 ||| D034381 ||| D010195	Constipation ||| Dyspepsia ||| Bronchitis ||| Anemia ||| Sinusitis ||| Acne Vulgaris ||| Pruritus ||| Ascites ||| Cholangitis ||| Pleural Effusion ||| Hearing Loss ||| Pancreatitis
	CHEMBL468	D002543	THALIDOMIDE	Cerebral Hemorrhage	0	0.023054	D003248 ||| D004415 ||| D001991 ||| D000740 ||| D012852 ||| D000152 ||| D009260 ||| D011537 ||| D001201 ||| D002761 ||| D010996 ||| D034381 ||| D010195	Constipation ||| Dyspepsia ||| Bronchitis ||| Anemia ||| Sinusitis ||| Acne Vulgaris ||| Nail Diseases ||| Pruritus ||| Ascites ||| Cholangitis ||| Pleural Effusion ||| Hearing Loss ||| Pancreatitis
	CHEMBL468	D002544	THALIDOMIDE	Cerebral Infarction	0	0.0533253	D003248 ||| D009260 ||| D010996	Constipation ||| Nail Diseases ||| Pleural Effusion
	CHEMBL468	D050197	THALIDOMIDE	Arteriosclerosis	0	0.0142728	D000152 ||| D009260 ||| D010996	Acne Vulgaris ||| Nail Diseases ||| Pleural Effusion
	CHEMBL468	D010689	THALIDOMIDE	Phlebitis	0	0.0882183	D003248 ||| D004415 ||| D003863 ||| D001991 ||| D000740 ||| D007319 ||| D012852 ||| D000152 ||| D011537 ||| D001201 ||| D010300 ||| D010195	Constipation ||| Dyspepsia ||| Depression ||| Bronchitis ||| Anemia ||| Sleep Initiation and Maintenance Disorders ||| Sinusitis ||| Acne Vulgaris ||| Pruritus ||| Ascites ||| Parkinson Disease ||| Pancreatitis
	CHEMBL468	D006484	THALIDOMIDE	Hemorrhoids	0	0.0311711	D014717 ||| D009260	Vertigo ||| Nail Diseases
	CHEMBL468	D007022	THALIDOMIDE	Hypotension	1	0.053709	D009260 ||| D010996	Nail Diseases ||| Pleural Effusion
	CHEMBL468	D012852	THALIDOMIDE	Sinusitis	1	0.0237182	D013575 ||| D001281 ||| D000419	Syncope ||| Atrial Fibrillation ||| Albuminuria
	CHEMBL468	D010996	THALIDOMIDE	Pleural Effusion	1	0.087909	D007022 ||| D003863 ||| D007319 ||| D000787 ||| D010300 ||| D006333 ||| D009203	Hypotension ||| Depression ||| Sleep Initiation and Maintenance Disorders ||| Angina Pectoris ||| Parkinson Disease ||| Heart Failure ||| Myocardial Infarction
	CHEMBL468	D011030	THALIDOMIDE	Pneumothorax	0	0.141218	D007022 ||| D013921 ||| D004415 ||| D003863 ||| D011655 ||| D000740 ||| D007319 ||| D000152 ||| D011537 ||| D001201 ||| D000787 ||| D002761 ||| D010300 ||| D007037 ||| D034381 ||| D006333 ||| D009203 ||| D006471	Hypotension ||| Thrombocytopenia ||| Dyspepsia ||| Depression ||| Pulmonary Embolism ||| Anemia ||| Sleep Initiation and Maintenance Disorders ||| Acne Vulgaris ||| Pruritus ||| Ascites ||| Angina Pectoris ||| Cholangitis ||| Parkinson Disease ||| Hypothyroidism ||| Hearing Loss ||| Heart Failure ||| Myocardial Infarction ||| Gastrointestinal Hemorrhage
	CHEMBL468	D014060	THALIDOMIDE	Tongue Diseases	0	0.110936	D007022 ||| D013921 ||| D011655 ||| D000787 ||| D006333 ||| D009203	Hypotension ||| Thrombocytopenia ||| Pulmonary Embolism ||| Angina Pectoris ||| Heart Failure ||| Myocardial Infarction
	CHEMBL468	D004941	THALIDOMIDE	Esophagitis	0	0.108906	D013575 ||| D001281 ||| D014717 ||| D009260	Syncope ||| Atrial Fibrillation ||| Vertigo ||| Nail Diseases
	CHEMBL468	D013276	THALIDOMIDE	Stomach Ulcer	0	0.0210906	D013575 ||| D001281 ||| D014717 ||| D009260	Syncope ||| Atrial Fibrillation ||| Vertigo ||| Nail Diseases
	CHEMBL468	D004415	THALIDOMIDE	Dyspepsia	1	0.0525308	D013575 ||| D001281 ||| D014717 ||| D009260	Syncope ||| Atrial Fibrillation ||| Vertigo ||| Nail Diseases
	CHEMBL468	D002769	THALIDOMIDE	Cholelithiasis	0	0.0236731	D013575 ||| D001281 ||| D014717 ||| D009260	Syncope ||| Atrial Fibrillation ||| Vertigo ||| Nail Diseases
	CHEMBL468	D002764	THALIDOMIDE	Cholecystitis	0	0.0453217	D007022 ||| D003863 ||| D014717 ||| D007319 ||| D000152 ||| D011537 ||| D010300 ||| D007037 ||| D034381 ||| D009203	Hypotension ||| Depression ||| Vertigo ||| Sleep Initiation and Maintenance Disorders ||| Acne Vulgaris ||| Pruritus ||| Parkinson Disease ||| Hypothyroidism ||| Hearing Loss ||| Myocardial Infarction
	CHEMBL468	D010195	THALIDOMIDE	Pancreatitis	1	0.0243693	D013575 ||| D014717 ||| D009260	Syncope ||| Vertigo ||| Nail Diseases
	CHEMBL468	D008286	THALIDOMIDE	Malabsorption Syndromes	0	0.0206038	D013575 ||| D001281 ||| D014717 ||| D009260	Syncope ||| Atrial Fibrillation ||| Vertigo ||| Nail Diseases
	CHEMBL468	D002481	THALIDOMIDE	Cellulitis	0	0.0678641	D013575 ||| D001281 ||| D007319	Syncope ||| Atrial Fibrillation ||| Sleep Initiation and Maintenance Disorders
	CHEMBL468	D011537	THALIDOMIDE	Pruritus	1	0.0312439	D013575 ||| D001281	Syncope ||| Atrial Fibrillation
	CHEMBL468	D008010	THALIDOMIDE	Lichen Planus	0	0.316524	D020246 ||| D007022 ||| D013921 ||| D004415 ||| D003863 ||| D001281 ||| D011655 ||| D000740 ||| D007319 ||| D000419 ||| D001201 ||| D000787 ||| D002761 ||| D010300 ||| D007037 ||| D006333 ||| D009203 ||| D010195 ||| D006471	Venous Thrombosis ||| Hypotension ||| Thrombocytopenia ||| Dyspepsia ||| Depression ||| Atrial Fibrillation ||| Pulmonary Embolism ||| Anemia ||| Sleep Initiation and Maintenance Disorders ||| Albuminuria ||| Ascites ||| Angina Pectoris ||| Cholangitis ||| Parkinson Disease ||| Hypothyroidism ||| Heart Failure ||| Myocardial Infarction ||| Pancreatitis ||| Gastrointestinal Hemorrhage
	CHEMBL468	D017492	THALIDOMIDE	Keratosis, Seborrheic	0	0.0211716	D013575 ||| D001281 ||| D000419	Syncope ||| Atrial Fibrillation ||| Albuminuria
	CHEMBL468	D011704	THALIDOMIDE	Pyelonephritis	0	0.0292378	D013575 ||| D001281 ||| D014717 ||| D009260	Syncope ||| Atrial Fibrillation ||| Vertigo ||| Nail Diseases
	CHEMBL468	D058186	THALIDOMIDE	Acute Kidney Injury	0	0.0666742	D013575 ||| D009260	Syncope ||| Nail Diseases
	CHEMBL468	D007676	THALIDOMIDE	Kidney Failure, Chronic	0	0.0155813	D013575 ||| D001281 ||| D009260 ||| D010996	Syncope ||| Atrial Fibrillation ||| Nail Diseases ||| Pleural Effusion
	CHEMBL468	D003556	THALIDOMIDE	Cystitis	0	0.0794867	D013575 ||| D001281 ||| D014717 ||| D009260	Syncope ||| Atrial Fibrillation ||| Vertigo ||| Nail Diseases
	CHEMBL468	D011470	THALIDOMIDE	Prostatic Hyperplasia	0	0.0358266	D007022 ||| D013921 ||| D003863 ||| D011655 ||| D007319 ||| D000787 ||| D010300 ||| D007037 ||| D034381 ||| D006333 ||| D009203	Hypotension ||| Thrombocytopenia ||| Depression ||| Pulmonary Embolism ||| Sleep Initiation and Maintenance Disorders ||| Angina Pectoris ||| Parkinson Disease ||| Hypothyroidism ||| Hearing Loss ||| Heart Failure ||| Myocardial Infarction
	CHEMBL468	D011472	THALIDOMIDE	Prostatitis	0	0.0268865	D007022 ||| D003863 ||| D013575 ||| D001281 ||| D011655 ||| D014717 ||| D007319 ||| D000787 ||| D010300 ||| D006333 ||| D009203	Hypotension ||| Depression ||| Syncope ||| Atrial Fibrillation ||| Pulmonary Embolism ||| Vertigo ||| Sleep Initiation and Maintenance Disorders ||| Angina Pectoris ||| Parkinson Disease ||| Heart Failure ||| Myocardial Infarction
	CHEMBL468	D005348	THALIDOMIDE	Fibrocystic Breast Disease	0	0.0346195	D007022 ||| D013921 ||| D004415 ||| D003863 ||| D011655 ||| D014717 ||| D001991 ||| D000740 ||| D007319 ||| D012852 ||| D000152 ||| D011537 ||| D001201 ||| D000787 ||| D010300 ||| D006333 ||| D009203 ||| D010195	Hypotension ||| Thrombocytopenia ||| Dyspepsia ||| Depression ||| Pulmonary Embolism ||| Vertigo ||| Bronchitis ||| Anemia ||| Sleep Initiation and Maintenance Disorders ||| Sinusitis ||| Acne Vulgaris ||| Pruritus ||| Ascites ||| Angina Pectoris ||| Parkinson Disease ||| Heart Failure ||| Myocardial Infarction ||| Pancreatitis
	CHEMBL468	D006177	THALIDOMIDE	Gynecomastia	0	0.02931	D020246 ||| D007022 ||| D013921 ||| D004415 ||| D003863 ||| D011655 ||| D001991 ||| D000740 ||| D007319 ||| D012852 ||| D000152 ||| D011537 ||| D000419 ||| D001201 ||| D000787 ||| D002761 ||| D010300 ||| D034381 ||| D006333 ||| D009203 ||| D010195 ||| D006471	Venous Thrombosis ||| Hypotension ||| Thrombocytopenia ||| Dyspepsia ||| Depression ||| Pulmonary Embolism ||| Bronchitis ||| Anemia ||| Sleep Initiation and Maintenance Disorders ||| Sinusitis ||| Acne Vulgaris ||| Pruritus ||| Albuminuria ||| Ascites ||| Angina Pectoris ||| Cholangitis ||| Parkinson Disease ||| Hearing Loss ||| Heart Failure ||| Myocardial Infarction ||| Pancreatitis ||| Gastrointestinal Hemorrhage
	CHEMBL468	D004715	THALIDOMIDE	Endometriosis	0	0.0402736	D013575 ||| D001281 ||| D014717 ||| D009260 ||| D000419	Syncope ||| Atrial Fibrillation ||| Vertigo ||| Nail Diseases ||| Albuminuria
	CHEMBL468	D003680	THALIDOMIDE	Deglutition Disorders	0	0.211975	D007022 ||| D013921 ||| D011655 ||| D001991 ||| D000740 ||| D012852 ||| D000152 ||| D011537 ||| D000787 ||| D006333 ||| D009203	Hypotension ||| Thrombocytopenia ||| Pulmonary Embolism ||| Bronchitis ||| Anemia ||| Sinusitis ||| Acne Vulgaris ||| Pruritus ||| Angina Pectoris ||| Heart Failure ||| Myocardial Infarction
	CHEMBL468	D001201	THALIDOMIDE	Ascites	1	0.0386106	D001281 ||| D014717 ||| D009260	Atrial Fibrillation ||| Vertigo ||| Nail Diseases
	CHEMBL468	D005076	THALIDOMIDE	Exanthema	0	0.0875589	D013575 ||| D001281	Syncope ||| Atrial Fibrillation
	CHEMBL468	D014717	THALIDOMIDE	Vertigo	1	0.0239322	D020246 ||| D013921 ||| D003248 ||| D004415 ||| D000740 ||| D000419 ||| D001201 ||| D002761 ||| D006333 ||| D010195 ||| D006471	Venous Thrombosis ||| Thrombocytopenia ||| Constipation ||| Dyspepsia ||| Anemia ||| Albuminuria ||| Ascites ||| Cholangitis ||| Heart Failure ||| Pancreatitis ||| Gastrointestinal Hemorrhage
	CHEMBL468	D013575	THALIDOMIDE	Syncope	1	0.224622	D013921 ||| D003248 ||| D004415 ||| D011655 ||| D001991 ||| D000740 ||| D012852 ||| D000152 ||| D011537 ||| D009203 ||| D010195	Thrombocytopenia ||| Constipation ||| Dyspepsia ||| Pulmonary Embolism ||| Bronchitis ||| Anemia ||| Sinusitis ||| Acne Vulgaris ||| Pruritus ||| Myocardial Infarction ||| Pancreatitis
	CHEMBL468	D007766	THALIDOMIDE	Lacrimal Apparatus Diseases	0	0.0295401	D003248 ||| D004415 ||| D013575 ||| D001281 ||| D009260 ||| D010996 ||| D006471	Constipation ||| Dyspepsia ||| Syncope ||| Atrial Fibrillation ||| Nail Diseases ||| Pleural Effusion ||| Gastrointestinal Hemorrhage
	CHEMBL468	D006471	THALIDOMIDE	Gastrointestinal Hemorrhage	1	0.0545441	D014717 ||| D009260	Vertigo ||| Nail Diseases
	CHEMBL468	D010437	THALIDOMIDE	Peptic Ulcer	0	0.0528549	D013575 ||| D001281 ||| D014717 ||| D009260	Syncope ||| Atrial Fibrillation ||| Vertigo ||| Nail Diseases
	CHEMBL468	D005921	THALIDOMIDE	Glomerulonephritis	0	0.0227773	D013575 ||| D001281 ||| D014717 ||| D009260 ||| D007037	Syncope ||| Atrial Fibrillation ||| Vertigo ||| Nail Diseases ||| Hypothyroidism
	CHEMBL468	D006333	THALIDOMIDE	Heart Failure	1	0.0269889	D014717 ||| D009260 ||| D010996	Vertigo ||| Nail Diseases ||| Pleural Effusion
	CHEMBL468	D006547	THALIDOMIDE	Hernia	0	0.0905461	D007022 ||| D013921 ||| D014717 ||| D001991 ||| D012852 ||| D000152 ||| D011537 ||| D034381 ||| D009203	Hypotension ||| Thrombocytopenia ||| Vertigo ||| Bronchitis ||| Sinusitis ||| Acne Vulgaris ||| Pruritus ||| Hearing Loss ||| Myocardial Infarction
	CHEMBL468	D006689	THALIDOMIDE	Hodgkin Disease	0	0.134618	D003863 ||| D013575 ||| D001281 ||| D014717 ||| D007319 ||| D010300 ||| D007037	Depression ||| Syncope ||| Atrial Fibrillation ||| Vertigo ||| Sleep Initiation and Maintenance Disorders ||| Parkinson Disease ||| Hypothyroidism
	CHEMBL468	D008113	THALIDOMIDE	Liver Neoplasms	0	0.0442493	D003863 ||| D014717 ||| D001991 ||| D007319 ||| D012852 ||| D000152 ||| D011537 ||| D010300 ||| D007037 ||| D034381	Depression ||| Vertigo ||| Bronchitis ||| Sleep Initiation and Maintenance Disorders ||| Sinusitis ||| Acne Vulgaris ||| Pruritus ||| Parkinson Disease ||| Hypothyroidism ||| Hearing Loss
	CHEMBL468	D010051	THALIDOMIDE	Ovarian Neoplasms	0	0.0133004	D013575 ||| D001281 ||| D014717 ||| D009260	Syncope ||| Atrial Fibrillation ||| Vertigo ||| Nail Diseases
	CHEMBL468	D011471	THALIDOMIDE	Prostatic Neoplasms	0	0.0581238	D013575 ||| D001281 ||| D014717 ||| D009260	Syncope ||| Atrial Fibrillation ||| Vertigo ||| Nail Diseases
	CHEMBL468	D000647	THALIDOMIDE	Amnesia	0	0.413036	D020246 ||| D007022 ||| D013921 ||| D003248 ||| D004415 ||| D011655 ||| D001991 ||| D000740 ||| D012852 ||| D000152 ||| D011537 ||| D000787 ||| D002761 ||| D010996 ||| D006333 ||| D009203 ||| D010195 ||| D006471	Venous Thrombosis ||| Hypotension ||| Thrombocytopenia ||| Constipation ||| Dyspepsia ||| Pulmonary Embolism ||| Bronchitis ||| Anemia ||| Sinusitis ||| Acne Vulgaris ||| Pruritus ||| Angina Pectoris ||| Cholangitis ||| Pleural Effusion ||| Heart Failure ||| Myocardial Infarction ||| Pancreatitis ||| Gastrointestinal Hemorrhage
	CHEMBL468	D007951	THALIDOMIDE	Leukemia, Myeloid	0	0.0431864	D003863 ||| D013575 ||| D001281 ||| D014717 ||| D007319 ||| D009260	Depression ||| Syncope ||| Atrial Fibrillation ||| Vertigo ||| Sleep Initiation and Maintenance Disorders ||| Nail Diseases
	CHEMBL468	D000152	THALIDOMIDE	Acne Vulgaris	1	0.0174619	D013575 ||| D001281 ||| D000419	Syncope ||| Atrial Fibrillation ||| Albuminuria
	CHEMBL468	D000740	THALIDOMIDE	Anemia	1	0.0266847	D013575 ||| D001281 ||| D014717 ||| D009260	Syncope ||| Atrial Fibrillation ||| Vertigo ||| Nail Diseases
	CHEMBL468	D001064	THALIDOMIDE	Appendicitis	0	0.0210289	D013575 ||| D001281 ||| D014717 ||| D009260	Syncope ||| Atrial Fibrillation ||| Vertigo ||| Nail Diseases
	CHEMBL468	D003248	THALIDOMIDE	Constipation	1	0.0133325	D013575 ||| D014717	Syncope ||| Vertigo
	CHEMBL468	D015352	THALIDOMIDE	Dry Eye Syndromes	0	0.0299645	D003248 ||| D013575 ||| D001281 ||| D009260 ||| D002761 ||| D010996 ||| D006471	Constipation ||| Syncope ||| Atrial Fibrillation ||| Nail Diseases ||| Cholangitis ||| Pleural Effusion ||| Gastrointestinal Hemorrhage
	CHEMBL468	D004381	THALIDOMIDE	Duodenal Ulcer	0	0.0197173	D013575 ||| D001281 ||| D014717 ||| D009260	Syncope ||| Atrial Fibrillation ||| Vertigo ||| Nail Diseases
	CHEMBL468	D015837	THALIDOMIDE	Vestibular Diseases	0	0.0675176	D003248 ||| D004415 ||| D001991 ||| D000740 ||| D001201 ||| D006333 ||| D010195 ||| D006471	Constipation ||| Dyspepsia ||| Bronchitis ||| Anemia ||| Ascites ||| Heart Failure ||| Pancreatitis ||| Gastrointestinal Hemorrhage
	CHEMBL468	D005705	THALIDOMIDE	Gallbladder Diseases	0	0.318322	D007022 ||| D013921 ||| D003863 ||| D011655 ||| D001991 ||| D000740 ||| D007319 ||| D012852 ||| D000152 ||| D011537 ||| D000787 ||| D010300 ||| D007037 ||| D034381 ||| D006333 ||| D009203	Hypotension ||| Thrombocytopenia ||| Depression ||| Pulmonary Embolism ||| Bronchitis ||| Anemia ||| Sleep Initiation and Maintenance Disorders ||| Sinusitis ||| Acne Vulgaris ||| Pruritus ||| Angina Pectoris ||| Parkinson Disease ||| Hypothyroidism ||| Hearing Loss ||| Heart Failure ||| Myocardial Infarction
	CHEMBL468	D006073	THALIDOMIDE	Gout	0	0.0576901	D003248 ||| D013575 ||| D001281 ||| D007319 ||| D009260 ||| D002761 ||| D010996 ||| D010195	Constipation ||| Syncope ||| Atrial Fibrillation ||| Sleep Initiation and Maintenance Disorders ||| Nail Diseases ||| Cholangitis ||| Pleural Effusion ||| Pancreatitis
	CHEMBL468	D001145	THALIDOMIDE	Arrhythmias, Cardiac	0	0.0243694	D009260 ||| D010996	Nail Diseases ||| Pleural Effusion
	CHEMBL468	D043183	THALIDOMIDE	Irritable Bowel Syndrome	0	0.0207247	D013575 ||| D001281 ||| D014717 ||| D009260	Syncope ||| Atrial Fibrillation ||| Vertigo ||| Nail Diseases
	CHEMBL468	D001851	THALIDOMIDE	Bone Diseases, Metabolic	0	0.0507888	D007022 ||| D013921 ||| D003248 ||| D004415 ||| D011655 ||| D001991 ||| D000740 ||| D012852 ||| D000152 ||| D011537 ||| D001201 ||| D000787 ||| D010300 ||| D006333 ||| D009203 ||| D010195 ||| D006471	Hypotension ||| Thrombocytopenia ||| Constipation ||| Dyspepsia ||| Pulmonary Embolism ||| Bronchitis ||| Anemia ||| Sinusitis ||| Acne Vulgaris ||| Pruritus ||| Ascites ||| Angina Pectoris ||| Parkinson Disease ||| Heart Failure ||| Myocardial Infarction ||| Pancreatitis ||| Gastrointestinal Hemorrhage
	CHEMBL468	D010024	THALIDOMIDE	Osteoporosis	0	0.257121	D004415 ||| D001991 ||| D012852 ||| D011537 ||| D001201 ||| D002761 ||| D010195 ||| D006471	Dyspepsia ||| Bronchitis ||| Sinusitis ||| Pruritus ||| Ascites ||| Cholangitis ||| Pancreatitis ||| Gastrointestinal Hemorrhage
	CHEMBL468	D009443	THALIDOMIDE	Neuritis	0	0.0756472	D007022 ||| D013921 ||| D003248 ||| D004415 ||| D011655 ||| D000740 ||| D000152 ||| D011537 ||| D001201 ||| D000787 ||| D006333 ||| D009203 ||| D006471	Hypotension ||| Thrombocytopenia ||| Constipation ||| Dyspepsia ||| Pulmonary Embolism ||| Anemia ||| Acne Vulgaris ||| Pruritus ||| Ascites ||| Angina Pectoris ||| Heart Failure ||| Myocardial Infarction ||| Gastrointestinal Hemorrhage
	CHEMBL468	D010538	THALIDOMIDE	Peritonitis	0	0.218944	D007022 ||| D013921 ||| D003863 ||| D000740 ||| D007319 ||| D000152 ||| D011537 ||| D000787 ||| D010300 ||| D007037 ||| D034381 ||| D009203	Hypotension ||| Thrombocytopenia ||| Depression ||| Anemia ||| Sleep Initiation and Maintenance Disorders ||| Acne Vulgaris ||| Pruritus ||| Angina Pectoris ||| Parkinson Disease ||| Hypothyroidism ||| Hearing Loss ||| Myocardial Infarction
	CHEMBL468	D010998	THALIDOMIDE	Pleurisy	0	0.0346869	D001281 ||| D009260	Atrial Fibrillation ||| Nail Diseases
	CHEMBL468	D011565	THALIDOMIDE	Psoriasis	0	0.128108	D003863 ||| D013575 ||| D001281 ||| D007319 ||| D000419 ||| D007037	Depression ||| Syncope ||| Atrial Fibrillation ||| Sleep Initiation and Maintenance Disorders ||| Albuminuria ||| Hypothyroidism
	CHEMBL468	D012163	THALIDOMIDE	Retinal Detachment	0	0.0169765	D003248 ||| D004415 ||| D013575 ||| D009260 ||| D002761 ||| D010996 ||| D006471	Constipation ||| Dyspepsia ||| Syncope ||| Nail Diseases ||| Cholangitis ||| Pleural Effusion ||| Gastrointestinal Hemorrhage
	CHEMBL468	D012393	THALIDOMIDE	Rosacea	0	0.0213775	D020246 ||| D007022 ||| D013921 ||| D003248 ||| D004415 ||| D003863 ||| D011655 ||| D001991 ||| D000740 ||| D007319 ||| D012852 ||| D001201 ||| D000787 ||| D002761 ||| D010300 ||| D007037 ||| D034381 ||| D006333 ||| D009203 ||| D010195 ||| D006471	Venous Thrombosis ||| Hypotension ||| Thrombocytopenia ||| Constipation ||| Dyspepsia ||| Depression ||| Pulmonary Embolism ||| Bronchitis ||| Anemia ||| Sleep Initiation and Maintenance Disorders ||| Sinusitis ||| Ascites ||| Angina Pectoris ||| Cholangitis ||| Parkinson Disease ||| Hypothyroidism ||| Hearing Loss ||| Heart Failure ||| Myocardial Infarction ||| Pancreatitis ||| Gastrointestinal Hemorrhage
	CHEMBL468	D006042	THALIDOMIDE	Goiter	0	0.020977	D013575 ||| D001281 ||| D009260 ||| D000419 ||| D010996	Syncope ||| Atrial Fibrillation ||| Nail Diseases ||| Albuminuria ||| Pleural Effusion
	CHEMBL468	D002546	THALIDOMIDE	Ischemic Attack, Transient	0	0.083198	D003248 ||| D000152 ||| D009260 ||| D010996 ||| D006471	Constipation ||| Acne Vulgaris ||| Nail Diseases ||| Pleural Effusion ||| Gastrointestinal Hemorrhage
	CHEMBL468	D000083242	THALIDOMIDE	Ischemic Stroke	0	0.0301046	D003248 ||| D009260 ||| D002761 ||| D010996	Constipation ||| Nail Diseases ||| Cholangitis ||| Pleural Effusion
	CHEMBL468	D012891	THALIDOMIDE	Sleep Apnea Syndromes	0	0.0163309	D009260	Nail Diseases
	CHEMBL468	D013921	THALIDOMIDE	Thrombocytopenia	1	0.0585876	D013575 ||| D014717 ||| D009260	Syncope ||| Vertigo ||| Nail Diseases
	CHEMBL468	D015179	THALIDOMIDE	Colorectal Neoplasms	0	0.0110899	D001281 ||| D014717	Atrial Fibrillation ||| Vertigo
	CHEMBL468	D006627	THALIDOMIDE	Hirschsprung Disease	0	0.0164142	D001281	Atrial Fibrillation
	CHEMBL468	D013964	THALIDOMIDE	Thyroid Neoplasms	0	0.0185152	D020246 ||| D001281 ||| D011655 ||| D000419 ||| D000787	Venous Thrombosis ||| Atrial Fibrillation ||| Pulmonary Embolism ||| Albuminuria ||| Angina Pectoris
	CHEMBL468	D010001	THALIDOMIDE	Osteitis Deformans	0	0.203349	D020246 ||| D003248 ||| D003863 ||| D011655 ||| D001991 ||| D000740 ||| D007319 ||| D012852 ||| D000152 ||| D000419 ||| D000787 ||| D002761 ||| D010300 ||| D007037 ||| D034381 ||| D006333 ||| D009203 ||| D010195	Venous Thrombosis ||| Constipation ||| Depression ||| Pulmonary Embolism ||| Bronchitis ||| Anemia ||| Sleep Initiation and Maintenance Disorders ||| Sinusitis ||| Acne Vulgaris ||| Albuminuria ||| Angina Pectoris ||| Cholangitis ||| Parkinson Disease ||| Hypothyroidism ||| Hearing Loss ||| Heart Failure ||| Myocardial Infarction ||| Pancreatitis
	CHEMBL468	D007018	THALIDOMIDE	Hypopituitarism	0	0.0165098	D001281	Atrial Fibrillation
	CHEMBL468	D020246	THALIDOMIDE	Venous Thrombosis	1	0.0217798	D014717 ||| D007037	Vertigo ||| Hypothyroidism
	CHEMBL468	D000075224	THALIDOMIDE	Cardiac Conduction System Disease	0	0.0728165	D014717 ||| D012852 ||| D000152 ||| D009260 ||| D011537	Vertigo ||| Sinusitis ||| Acne Vulgaris ||| Nail Diseases ||| Pruritus
	CHEMBL468	D003731	THALIDOMIDE	Dental Caries	0	0.0298309	D020246 ||| D001281 ||| D000419 ||| D000787 ||| D006333	Venous Thrombosis ||| Atrial Fibrillation ||| Albuminuria ||| Angina Pectoris ||| Heart Failure
	CHEMBL468	D016055	THALIDOMIDE	Urinary Retention	0	0.0501747	D001281 ||| D014717 ||| D009260 ||| D010996	Atrial Fibrillation ||| Vertigo ||| Nail Diseases ||| Pleural Effusion
	CHEMBL468	D011141	THALIDOMIDE	Polyuria	0	0.0538113	D001281 ||| D014717 ||| D009260 ||| D010996	Atrial Fibrillation ||| Vertigo ||| Nail Diseases ||| Pleural Effusion
	CHEMBL468	D007762	THALIDOMIDE	Labyrinthitis	0	0.0403643	D013921 ||| D004415 ||| D001281 ||| D011655 ||| D000740 ||| D001201 ||| D000787 ||| D006333 ||| D009203 ||| D006471	Thrombocytopenia ||| Dyspepsia ||| Atrial Fibrillation ||| Pulmonary Embolism ||| Anemia ||| Ascites ||| Angina Pectoris ||| Heart Failure ||| Myocardial Infarction ||| Gastrointestinal Hemorrhage
	CHEMBL468	D012878	THALIDOMIDE	Skin Neoplasms	0	0.0457803	D007022 ||| D013921 ||| D003863 ||| D011655 ||| D007319 ||| D001201 ||| D000787 ||| D010300 ||| D006333 ||| D009203	Hypotension ||| Thrombocytopenia ||| Depression ||| Pulmonary Embolism ||| Sleep Initiation and Maintenance Disorders ||| Ascites ||| Angina Pectoris ||| Parkinson Disease ||| Heart Failure ||| Myocardial Infarction
	CHEMBL468	D009260	THALIDOMIDE	Nail Diseases	1	0.0932697	D007022 ||| D013921 ||| D004415 ||| D003863 ||| D011655 ||| D001991 ||| D000740 ||| D007319 ||| D001201 ||| D000787 ||| D010300 ||| D006333 ||| D009203 ||| D010195 ||| D006471	Hypotension ||| Thrombocytopenia ||| Dyspepsia ||| Depression ||| Pulmonary Embolism ||| Bronchitis ||| Anemia ||| Sleep Initiation and Maintenance Disorders ||| Ascites ||| Angina Pectoris ||| Parkinson Disease ||| Heart Failure ||| Myocardial Infarction ||| Pancreatitis ||| Gastrointestinal Hemorrhage
	CHEMBL468	D016491	THALIDOMIDE	Peripheral Vascular Diseases	0	0.0476073	D009260 ||| D010996	Nail Diseases ||| Pleural Effusion
	CHEMBL468	D011111	THALIDOMIDE	Polymyalgia Rheumatica	0	0.124029	D007022 ||| D013921 ||| D003248 ||| D004415 ||| D003863 ||| D011655 ||| D001991 ||| D000740 ||| D007319 ||| D012852 ||| D000152 ||| D011537 ||| D001201 ||| D000787 ||| D010300 ||| D006333 ||| D009203 ||| D010195 ||| D006471	Hypotension ||| Thrombocytopenia ||| Constipation ||| Dyspepsia ||| Depression ||| Pulmonary Embolism ||| Bronchitis ||| Anemia ||| Sleep Initiation and Maintenance Disorders ||| Sinusitis ||| Acne Vulgaris ||| Pruritus ||| Ascites ||| Angina Pectoris ||| Parkinson Disease ||| Heart Failure ||| Myocardial Infarction ||| Pancreatitis ||| Gastrointestinal Hemorrhage
	CHEMBL468	D013118	THALIDOMIDE	Spinal Cord Diseases	0	0.0286015	D003248 ||| D001281 ||| D009260 ||| D002761 ||| D010996 ||| D010195 ||| D006471	Constipation ||| Atrial Fibrillation ||| Nail Diseases ||| Cholangitis ||| Pleural Effusion ||| Pancreatitis ||| Gastrointestinal Hemorrhage
	CHEMBL468	D014581	THALIDOMIDE	Urticaria	0	0.0235196	D013575 ||| D001281	Syncope ||| Atrial Fibrillation
	CHEMBL468	D014648	THALIDOMIDE	Varicose Veins	0	0.0930478	D013575 ||| D014717 ||| D009260 ||| D007037	Syncope ||| Vertigo ||| Nail Diseases ||| Hypothyroidism
	CHEMBL468	D010031	THALIDOMIDE	Otitis	0	0.149937	D020246 ||| D013575 ||| D001281 ||| D000419 ||| D002761 ||| D010195	Venous Thrombosis ||| Syncope ||| Atrial Fibrillation ||| Albuminuria ||| Cholangitis ||| Pancreatitis
	CHEMBL468	D019966	THALIDOMIDE	Substance-Related Disorders	0	0.105272	D013921 ||| D004415 ||| D011655 ||| D001991 ||| D000740 ||| D012852 ||| D011537 ||| D001201 ||| D000787 ||| D010996 ||| D006333 ||| D010195 ||| D006471	Thrombocytopenia ||| Dyspepsia ||| Pulmonary Embolism ||| Bronchitis ||| Anemia ||| Sinusitis ||| Pruritus ||| Ascites ||| Angina Pectoris ||| Pleural Effusion ||| Heart Failure ||| Pancreatitis ||| Gastrointestinal Hemorrhage
	CHEMBL468	D015155	THALIDOMIDE	Esophageal Spasm, Diffuse	0	0.0132955	D013575 ||| D001281 ||| D009260 ||| D010996	Syncope ||| Atrial Fibrillation ||| Nail Diseases ||| Pleural Effusion
	CHEMBL3291398	D001289	LEFAMULIN	Attention Deficit Disorder with Hyperactivity	0	0.0146977	D001281	Atrial Fibrillation
	CHEMBL3291398	D013313	LEFAMULIN	Stress Disorders, Post-Traumatic	0	0.0153889	D001281	Atrial Fibrillation
	CHEMBL3291398	D000856	LEFAMULIN	Anorexia Nervosa	0	0.00992176	D001281	Atrial Fibrillation
	CHEMBL3291398	D015228	LEFAMULIN	Hypertriglyceridemia	0	0.0143046	D003248	Constipation
	CHEMBL3291398	D009765	LEFAMULIN	Obesity	0	0.0391243	D001281	Atrial Fibrillation
	CHEMBL3291398	D010300	LEFAMULIN	Parkinson Disease	0	0.073573	D001281	Atrial Fibrillation
	CHEMBL3291398	D013771	LEFAMULIN	Tetralogy of Fallot	0	0.0205627	D000740	Anemia
	CHEMBL3291398	D001172	LEFAMULIN	Arthritis, Rheumatoid	0	0.0764642	D001281 ||| D003248	Atrial Fibrillation ||| Constipation
	CHEMBL3291398	D003424	LEFAMULIN	Crohn Disease	0	0.0356271	D007319	Sleep Initiation and Maintenance Disorders
	CHEMBL3291398	D003093	LEFAMULIN	Colitis, Ulcerative	0	0.0284444	D001281	Atrial Fibrillation
	CHEMBL3291398	D015212	LEFAMULIN	Inflammatory Bowel Diseases	0	0.0207175	D001281	Atrial Fibrillation
	CHEMBL3291398	D002761	LEFAMULIN	Cholangitis	0	0.0107308	D007319	Sleep Initiation and Maintenance Disorders
	CHEMBL3291398	D017098	LEFAMULIN	IgA Deficiency	0	0.0133752	D007319 ||| D003248 ||| D005756	Sleep Initiation and Maintenance Disorders ||| Constipation ||| Gastritis
	CHEMBL3291398	D008268	LEFAMULIN	Macular Degeneration	0	0.325895	D000740 ||| D003248 ||| D004415 ||| D005756 ||| D016055	Anemia ||| Constipation ||| Dyspepsia ||| Gastritis ||| Urinary Retention
	CHEMBL3291398	D034381	LEFAMULIN	Hearing Loss	0	0.0183577	D001281	Atrial Fibrillation
	CHEMBL3291398	D014012	LEFAMULIN	Tinnitus	0	0.0488882	D005756	Gastritis
	CHEMBL3291398	D000505	LEFAMULIN	Alopecia	0	0.019257	D007319 ||| D000740 ||| D003248 ||| D005756	Sleep Initiation and Maintenance Disorders ||| Anemia ||| Constipation ||| Gastritis
	CHEMBL3291398	D019226	LEFAMULIN	Oral Ulcer	0	0.159805	D001281	Atrial Fibrillation
	CHEMBL3291398	D065631	LEFAMULIN	Rhinitis, Allergic	0	0.0414719	D001281	Atrial Fibrillation
	CHEMBL3291398	D001249	LEFAMULIN	Asthma	0	0.0995361	D001281	Atrial Fibrillation
	CHEMBL3291398	D005764	LEFAMULIN	Gastroesophageal Reflux	0	0.00739645	D001281	Atrial Fibrillation
	CHEMBL3291398	D008881	LEFAMULIN	Migraine Disorders	0	0.0205735	D000740 ||| D003248 ||| D004415 ||| D005756 ||| D016055	Anemia ||| Constipation ||| Dyspepsia ||| Gastritis ||| Urinary Retention
	CHEMBL3291398	D004485	LEFAMULIN	Eczema	0	0.0178003	D001281	Atrial Fibrillation
	CHEMBL3291398	D012626	LEFAMULIN	Sebaceous Gland Neoplasms	0	0.0846803	D007319 ||| D000740 ||| D003248 ||| D005756	Sleep Initiation and Maintenance Disorders ||| Anemia ||| Constipation ||| Gastritis
	CHEMBL3291398	D001943	LEFAMULIN	Breast Neoplasms	0	0.106456	D007319 ||| D013921 ||| D001281	Sleep Initiation and Maintenance Disorders ||| Thrombocytopenia ||| Atrial Fibrillation
	CHEMBL3291398	D002280	LEFAMULIN	Carcinoma, Basal Cell	0	0.053746	D001281	Atrial Fibrillation
	CHEMBL3291398	D000230	LEFAMULIN	Adenocarcinoma	0	0.0142832	D007319 ||| D001281	Sleep Initiation and Maintenance Disorders ||| Atrial Fibrillation
	CHEMBL3291398	D002386	LEFAMULIN	Cataract	0	0.0123929	D003248 ||| D004415 ||| D005756	Constipation ||| Dyspepsia ||| Gastritis
	CHEMBL3291398	D006552	LEFAMULIN	Hernia, Inguinal	0	0.020742	D001281	Atrial Fibrillation
	CHEMBL3291398	D012005	LEFAMULIN	Rectal Prolapse	0	0.0255548	D007319	Sleep Initiation and Maintenance Disorders
	CHEMBL3291398	D014029	LEFAMULIN	Tobacco Use Disorder	0	0.0247907	D000740 ||| D005756	Anemia ||| Gastritis
	CHEMBL3291398	D005756	LEFAMULIN	Gastritis	1	0.0137635	D001281	Atrial Fibrillation
	CHEMBL3291398	D006548	LEFAMULIN	Hernia, Diaphragmatic	0	0.0107214	D001281	Atrial Fibrillation
	CHEMBL3291398	D000076385	LEFAMULIN	Diverticular Diseases	0	0.0569164	D007319 ||| D000740	Sleep Initiation and Maintenance Disorders ||| Anemia
	CHEMBL3291398	D009290	LEFAMULIN	Narcolepsy	0	0.0132964	D001281	Atrial Fibrillation
	CHEMBL3291398	D003922	LEFAMULIN	Diabetes Mellitus, Type 1	0	0.0705132	D003248	Constipation
	CHEMBL3291398	D002446	LEFAMULIN	Celiac Disease	0	0.0156545	D001281	Atrial Fibrillation
	CHEMBL3291398	D008105	LEFAMULIN	Liver Cirrhosis, Biliary	0	0.0144716	D001281	Atrial Fibrillation
	CHEMBL3291398	D014820	LEFAMULIN	Vitiligo	0	0.0108732	D001281	Atrial Fibrillation
	CHEMBL3291398	D009798	LEFAMULIN	Ocular Hypertension	0	0.0149542	D000740 ||| D003248 ||| D005756	Anemia ||| Constipation ||| Gastritis
	CHEMBL3291398	D009447	LEFAMULIN	Neuroblastoma	0	0.0761862	D007319 ||| D001281	Sleep Initiation and Maintenance Disorders ||| Atrial Fibrillation
	CHEMBL3291398	D012559	LEFAMULIN	Schizophrenia	0	0.0153572	D001281	Atrial Fibrillation
	CHEMBL3291398	D000690	LEFAMULIN	Amyotrophic Lateral Sclerosis	0	0.0177175	D001281	Atrial Fibrillation
	CHEMBL3291398	D008180	LEFAMULIN	Lupus Erythematosus, Systemic	0	0.0616366	D001281	Atrial Fibrillation
	CHEMBL3291398	D000067877	LEFAMULIN	Autism Spectrum Disorder	0	0.0157026	D001281	Atrial Fibrillation
	CHEMBL3291398	D001714	LEFAMULIN	Bipolar Disorder	0	0.016212	D000740 ||| D013921 ||| D004415 ||| D005756 ||| D016055	Anemia ||| Thrombocytopenia ||| Dyspepsia ||| Gastritis ||| Urinary Retention
	CHEMBL3291398	D009771	LEFAMULIN	Obsessive-Compulsive Disorder	0	0.014313	D001281	Atrial Fibrillation
	CHEMBL3291398	D003924	LEFAMULIN	Diabetes Mellitus, Type 2	0	0.019676	D003248	Constipation
	CHEMBL3291398	D000544	LEFAMULIN	Alzheimer Disease	0	0.0158356	D005756	Gastritis
	CHEMBL3291398	D004827	LEFAMULIN	Epilepsy	0	0.0122201	D003248 ||| D005756	Constipation ||| Gastritis
	CHEMBL3291398	D005901	LEFAMULIN	Glaucoma	0	0.0142366	D003248 ||| D004415 ||| D005756	Constipation ||| Dyspepsia ||| Gastritis
	CHEMBL3291398	D013167	LEFAMULIN	Spondylitis, Ankylosing	0	0.0627041	D001281 ||| D003248	Atrial Fibrillation ||| Constipation
	CHEMBL3291398	D010003	LEFAMULIN	Osteoarthritis	0	0.0364743	D001281 ||| D003248	Atrial Fibrillation ||| Constipation
	CHEMBL3291398	D001281	LEFAMULIN	Atrial Fibrillation	1	0.0189488	D000740 ||| D004415 ||| D005756 ||| D016055	Anemia ||| Dyspepsia ||| Gastritis ||| Urinary Retention
	CHEMBL3291398	D055623	LEFAMULIN	Keratosis, Actinic	0	0.00965751	D001281	Atrial Fibrillation
	CHEMBL3291398	D001991	LEFAMULIN	Bronchitis	0	0.0388985	D001281	Atrial Fibrillation
	CHEMBL3291398	D008175	LEFAMULIN	Lung Neoplasms	0	0.00737203	D001281	Atrial Fibrillation
	CHEMBL3291398	D008545	LEFAMULIN	Melanoma	0	0.209876	D001281	Atrial Fibrillation
	CHEMBL3291398	D008228	LEFAMULIN	Lymphoma, Non-Hodgkin	0	0.0250645	D007319 ||| D003248 ||| D004415 ||| D016055	Sleep Initiation and Maintenance Disorders ||| Constipation ||| Dyspepsia ||| Urinary Retention
	CHEMBL3291398	D002294	LEFAMULIN	Carcinoma, Squamous Cell	0	0.014102	D001281	Atrial Fibrillation
	CHEMBL3291398	D002349	LEFAMULIN	Carpal Tunnel Syndrome	0	0.0191891	D001281 ||| D003248	Atrial Fibrillation ||| Constipation
	CHEMBL3291398	D001749	LEFAMULIN	Urinary Bladder Neoplasms	0	0.0151906	D007319	Sleep Initiation and Maintenance Disorders
	CHEMBL3291398	D007889	LEFAMULIN	Leiomyoma	0	0.177819	D001281	Atrial Fibrillation
	CHEMBL3291398	D018798	LEFAMULIN	Anemia, Iron-Deficiency	0	0.0164229	D001281	Atrial Fibrillation
	CHEMBL3291398	D000380	LEFAMULIN	Agranulocytosis	0	0.0701285	D007319 ||| D003248 ||| D004415 ||| D005756 ||| D016055	Sleep Initiation and Maintenance Disorders ||| Constipation ||| Dyspepsia ||| Gastritis ||| Urinary Retention
	CHEMBL3291398	D012893	LEFAMULIN	Sleep Wake Disorders	0	0.0147256	D000740 ||| D013921	Anemia ||| Thrombocytopenia
	CHEMBL3291398	D006429	LEFAMULIN	Hemiplegia	0	0.0441938	D000740 ||| D013921 ||| D003248 ||| D004415 ||| D005756 ||| D016055	Anemia ||| Thrombocytopenia ||| Constipation ||| Dyspepsia ||| Gastritis ||| Urinary Retention
	CHEMBL3291398	D013345	LEFAMULIN	Subarachnoid Hemorrhage	0	0.0251695	D000740 ||| D003248 ||| D004415 ||| D005756 ||| D016055	Anemia ||| Constipation ||| Dyspepsia ||| Gastritis ||| Urinary Retention
	CHEMBL3291398	D002543	LEFAMULIN	Cerebral Hemorrhage	0	0.0218033	D000740 ||| D003248 ||| D004415 ||| D005756 ||| D016055	Anemia ||| Constipation ||| Dyspepsia ||| Gastritis ||| Urinary Retention
	CHEMBL3291398	D002544	LEFAMULIN	Cerebral Infarction	0	0.0158755	D003248	Constipation
	CHEMBL3291398	D010689	LEFAMULIN	Phlebitis	0	0.0389547	D007319 ||| D000740 ||| D003248 ||| D004415 ||| D005756 ||| D016055	Sleep Initiation and Maintenance Disorders ||| Anemia ||| Constipation ||| Dyspepsia ||| Gastritis ||| Urinary Retention
	CHEMBL3291398	D012852	LEFAMULIN	Sinusitis	0	0.0151679	D001281	Atrial Fibrillation
	CHEMBL3291398	D010996	LEFAMULIN	Pleural Effusion	0	0.0483952	D007319 ||| D016055	Sleep Initiation and Maintenance Disorders ||| Urinary Retention
	CHEMBL3291398	D011030	LEFAMULIN	Pneumothorax	0	0.0208343	D007319 ||| D000740 ||| D013921 ||| D004415 ||| D005756 ||| D016055	Sleep Initiation and Maintenance Disorders ||| Anemia ||| Thrombocytopenia ||| Dyspepsia ||| Gastritis ||| Urinary Retention
	CHEMBL3291398	D014060	LEFAMULIN	Tongue Diseases	0	0.0553746	D013921	Thrombocytopenia
	CHEMBL3291398	D004941	LEFAMULIN	Esophagitis	0	0.0262602	D001281	Atrial Fibrillation
	CHEMBL3291398	D013276	LEFAMULIN	Stomach Ulcer	0	0.0120588	D001281	Atrial Fibrillation
	CHEMBL3291398	D004415	LEFAMULIN	Dyspepsia	1	0.0193169	D001281	Atrial Fibrillation
	CHEMBL3291398	D002769	LEFAMULIN	Cholelithiasis	0	0.0162541	D001281	Atrial Fibrillation
	CHEMBL3291398	D002764	LEFAMULIN	Cholecystitis	0	0.0256822	D007319	Sleep Initiation and Maintenance Disorders
	CHEMBL3291398	D008286	LEFAMULIN	Malabsorption Syndromes	0	0.0235523	D001281	Atrial Fibrillation
	CHEMBL3291398	D002481	LEFAMULIN	Cellulitis	0	0.066864	D007319 ||| D001281	Sleep Initiation and Maintenance Disorders ||| Atrial Fibrillation
	CHEMBL3291398	D011537	LEFAMULIN	Pruritus	0	0.0332961	D001281	Atrial Fibrillation
	CHEMBL3291398	D008010	LEFAMULIN	Lichen Planus	0	0.015352	D007319 ||| D000740 ||| D013921 ||| D001281 ||| D004415 ||| D005756 ||| D016055	Sleep Initiation and Maintenance Disorders ||| Anemia ||| Thrombocytopenia ||| Atrial Fibrillation ||| Dyspepsia ||| Gastritis ||| Urinary Retention
	CHEMBL3291398	D017492	LEFAMULIN	Keratosis, Seborrheic	0	0.018661	D001281	Atrial Fibrillation
	CHEMBL3291398	D011704	LEFAMULIN	Pyelonephritis	0	0.0256278	D001281	Atrial Fibrillation
	CHEMBL3291398	D007676	LEFAMULIN	Kidney Failure, Chronic	0	0.0136532	D001281	Atrial Fibrillation
	CHEMBL3291398	D003556	LEFAMULIN	Cystitis	0	0.0541581	D001281	Atrial Fibrillation
	CHEMBL3291398	D011470	LEFAMULIN	Prostatic Hyperplasia	0	0.0264554	D007319 ||| D013921	Sleep Initiation and Maintenance Disorders ||| Thrombocytopenia
	CHEMBL3291398	D011472	LEFAMULIN	Prostatitis	0	0.0227084	D007319 ||| D001281	Sleep Initiation and Maintenance Disorders ||| Atrial Fibrillation
	CHEMBL3291398	D005348	LEFAMULIN	Fibrocystic Breast Disease	0	0.0553088	D007319 ||| D000740 ||| D013921 ||| D004415 ||| D016055	Sleep Initiation and Maintenance Disorders ||| Anemia ||| Thrombocytopenia ||| Dyspepsia ||| Urinary Retention
	CHEMBL3291398	D006177	LEFAMULIN	Gynecomastia	0	0.035225	D007319 ||| D000740 ||| D013921 ||| D004415 ||| D005756 ||| D016055	Sleep Initiation and Maintenance Disorders ||| Anemia ||| Thrombocytopenia ||| Dyspepsia ||| Gastritis ||| Urinary Retention
	CHEMBL3291398	D004715	LEFAMULIN	Endometriosis	0	0.0203421	D001281	Atrial Fibrillation
	CHEMBL3291398	D003680	LEFAMULIN	Deglutition Disorders	0	0.0556003	D000740 ||| D013921 ||| D016055	Anemia ||| Thrombocytopenia ||| Urinary Retention
	CHEMBL3291398	D001201	LEFAMULIN	Ascites	0	0.0193953	D001281	Atrial Fibrillation
	CHEMBL3291398	D005076	LEFAMULIN	Exanthema	0	0.094265	D001281	Atrial Fibrillation
	CHEMBL3291398	D014717	LEFAMULIN	Vertigo	0	0.0213857	D000740 ||| D013921 ||| D003248 ||| D004415 ||| D005756 ||| D016055	Anemia ||| Thrombocytopenia ||| Constipation ||| Dyspepsia ||| Gastritis ||| Urinary Retention
	CHEMBL3291398	D013575	LEFAMULIN	Syncope	0	0.0526722	D000740 ||| D013921 ||| D003248 ||| D004415 ||| D005756	Anemia ||| Thrombocytopenia ||| Constipation ||| Dyspepsia ||| Gastritis
	CHEMBL3291398	D007766	LEFAMULIN	Lacrimal Apparatus Diseases	0	0.0277845	D001281 ||| D003248 ||| D004415 ||| D005756	Atrial Fibrillation ||| Constipation ||| Dyspepsia ||| Gastritis
	CHEMBL3291398	D010437	LEFAMULIN	Peptic Ulcer	0	0.0299342	D001281	Atrial Fibrillation
	CHEMBL3291398	D005921	LEFAMULIN	Glomerulonephritis	0	0.0141666	D001281	Atrial Fibrillation
	CHEMBL3291398	D006547	LEFAMULIN	Hernia	0	0.0197033	D013921	Thrombocytopenia
	CHEMBL3291398	D006689	LEFAMULIN	Hodgkin Disease	0	0.0133255	D007319 ||| D001281	Sleep Initiation and Maintenance Disorders ||| Atrial Fibrillation
	CHEMBL3291398	D008113	LEFAMULIN	Liver Neoplasms	0	0.0158989	D007319	Sleep Initiation and Maintenance Disorders
	CHEMBL3291398	D010051	LEFAMULIN	Ovarian Neoplasms	0	0.00880604	D001281	Atrial Fibrillation
	CHEMBL3291398	D011471	LEFAMULIN	Prostatic Neoplasms	0	0.0661595	D001281	Atrial Fibrillation
	CHEMBL3291398	D000647	LEFAMULIN	Amnesia	0	0.0290437	D000740 ||| D013921 ||| D003248 ||| D004415 ||| D005756	Anemia ||| Thrombocytopenia ||| Constipation ||| Dyspepsia ||| Gastritis
	CHEMBL3291398	D007951	LEFAMULIN	Leukemia, Myeloid	0	0.0241174	D007319 ||| D001281	Sleep Initiation and Maintenance Disorders ||| Atrial Fibrillation
	CHEMBL3291398	D000152	LEFAMULIN	Acne Vulgaris	0	0.0116708	D001281	Atrial Fibrillation
	CHEMBL3291398	D000740	LEFAMULIN	Anemia	1	0.0227827	D001281	Atrial Fibrillation
	CHEMBL3291398	D001064	LEFAMULIN	Appendicitis	0	0.0150507	D001281	Atrial Fibrillation
	CHEMBL3291398	D015352	LEFAMULIN	Dry Eye Syndromes	0	0.032399	D001281 ||| D003248 ||| D005756	Atrial Fibrillation ||| Constipation ||| Gastritis
	CHEMBL3291398	D004381	LEFAMULIN	Duodenal Ulcer	0	0.00815791	D001281	Atrial Fibrillation
	CHEMBL3291398	D015837	LEFAMULIN	Vestibular Diseases	0	0.201498	D000740 ||| D003248 ||| D004415 ||| D005756 ||| D016055	Anemia ||| Constipation ||| Dyspepsia ||| Gastritis ||| Urinary Retention
	CHEMBL3291398	D005705	LEFAMULIN	Gallbladder Diseases	0	0.0724635	D007319 ||| D000740 ||| D013921 ||| D016055	Sleep Initiation and Maintenance Disorders ||| Anemia ||| Thrombocytopenia ||| Urinary Retention
	CHEMBL3291398	D006073	LEFAMULIN	Gout	0	0.0890197	D007319 ||| D001281 ||| D003248 ||| D005756	Sleep Initiation and Maintenance Disorders ||| Atrial Fibrillation ||| Constipation ||| Gastritis
	CHEMBL3291398	D043183	LEFAMULIN	Irritable Bowel Syndrome	0	0.0162084	D001281	Atrial Fibrillation
	CHEMBL3291398	D001851	LEFAMULIN	Bone Diseases, Metabolic	0	0.102536	D000740 ||| D013921 ||| D003248 ||| D004415 ||| D005756 ||| D016055	Anemia ||| Thrombocytopenia ||| Constipation ||| Dyspepsia ||| Gastritis ||| Urinary Retention
	CHEMBL3291398	D010024	LEFAMULIN	Osteoporosis	0	0.028508	D004415 ||| D005756	Dyspepsia ||| Gastritis
	CHEMBL3291398	D009443	LEFAMULIN	Neuritis	0	0.0866511	D000740 ||| D013921 ||| D003248 ||| D004415 ||| D016055	Anemia ||| Thrombocytopenia ||| Constipation ||| Dyspepsia ||| Urinary Retention
	CHEMBL3291398	D010538	LEFAMULIN	Peritonitis	0	0.294525	D007319 ||| D000740 ||| D013921 ||| D016055	Sleep Initiation and Maintenance Disorders ||| Anemia ||| Thrombocytopenia ||| Urinary Retention
	CHEMBL3291398	D010998	LEFAMULIN	Pleurisy	0	0.0355448	D001281	Atrial Fibrillation
	CHEMBL3291398	D011565	LEFAMULIN	Psoriasis	0	0.0195798	D007319 ||| D001281	Sleep Initiation and Maintenance Disorders ||| Atrial Fibrillation
	CHEMBL3291398	D012163	LEFAMULIN	Retinal Detachment	0	0.0181124	D003248 ||| D004415 ||| D005756	Constipation ||| Dyspepsia ||| Gastritis
	CHEMBL3291398	D012393	LEFAMULIN	Rosacea	0	0.0357505	D007319 ||| D000740 ||| D013921 ||| D003248 ||| D004415 ||| D005756 ||| D016055	Sleep Initiation and Maintenance Disorders ||| Anemia ||| Thrombocytopenia ||| Constipation ||| Dyspepsia ||| Gastritis ||| Urinary Retention
	CHEMBL3291398	D006042	LEFAMULIN	Goiter	0	0.00969864	D001281	Atrial Fibrillation
	CHEMBL3291398	D002546	LEFAMULIN	Ischemic Attack, Transient	0	0.210725	D003248 ||| D005756	Constipation ||| Gastritis
	CHEMBL3291398	D000083242	LEFAMULIN	Ischemic Stroke	0	0.0115344	D003248	Constipation
	CHEMBL3291398	D015179	LEFAMULIN	Colorectal Neoplasms	0	0.00925133	D001281	Atrial Fibrillation
	CHEMBL3291398	D006627	LEFAMULIN	Hirschsprung Disease	0	0.01663	D001281	Atrial Fibrillation
	CHEMBL3291398	D013964	LEFAMULIN	Thyroid Neoplasms	0	0.0168097	D001281	Atrial Fibrillation
	CHEMBL3291398	D010001	LEFAMULIN	Osteitis Deformans	0	0.139406	D007319 ||| D000740 ||| D003248 ||| D005756	Sleep Initiation and Maintenance Disorders ||| Anemia ||| Constipation ||| Gastritis
	CHEMBL3291398	D007018	LEFAMULIN	Hypopituitarism	0	0.0174914	D001281	Atrial Fibrillation
	CHEMBL3291398	D003731	LEFAMULIN	Dental Caries	0	0.0207115	D001281	Atrial Fibrillation
	CHEMBL3291398	D016055	LEFAMULIN	Urinary Retention	1	0.0180187	D001281	Atrial Fibrillation
	CHEMBL3291398	D011141	LEFAMULIN	Polyuria	0	0.0214407	D001281	Atrial Fibrillation
	CHEMBL3291398	D007762	LEFAMULIN	Labyrinthitis	0	0.0256663	D000740 ||| D013921 ||| D001281 ||| D004415 ||| D016055	Anemia ||| Thrombocytopenia ||| Atrial Fibrillation ||| Dyspepsia ||| Urinary Retention
	CHEMBL3291398	D012878	LEFAMULIN	Skin Neoplasms	0	0.0930921	D007319 ||| D013921	Sleep Initiation and Maintenance Disorders ||| Thrombocytopenia
	CHEMBL3291398	D009260	LEFAMULIN	Nail Diseases	0	0.0735635	D007319 ||| D000740 ||| D013921 ||| D004415 ||| D005756 ||| D016055	Sleep Initiation and Maintenance Disorders ||| Anemia ||| Thrombocytopenia ||| Dyspepsia ||| Gastritis ||| Urinary Retention
	CHEMBL3291398	D011111	LEFAMULIN	Polymyalgia Rheumatica	0	0.201836	D007319 ||| D000740 ||| D013921 ||| D003248 ||| D004415 ||| D005756 ||| D016055	Sleep Initiation and Maintenance Disorders ||| Anemia ||| Thrombocytopenia ||| Constipation ||| Dyspepsia ||| Gastritis ||| Urinary Retention
	CHEMBL3291398	D013118	LEFAMULIN	Spinal Cord Diseases	0	0.0286121	D001281 ||| D003248 ||| D005756	Atrial Fibrillation ||| Constipation ||| Gastritis
	CHEMBL3291398	D014581	LEFAMULIN	Urticaria	0	0.0244161	D001281	Atrial Fibrillation
	CHEMBL3291398	D010031	LEFAMULIN	Otitis	0	0.127304	D001281	Atrial Fibrillation
	CHEMBL3291398	D019966	LEFAMULIN	Substance-Related Disorders	0	0.0520914	D000740 ||| D013921 ||| D004415 ||| D005756 ||| D016055	Anemia ||| Thrombocytopenia ||| Dyspepsia ||| Gastritis ||| Urinary Retention
	CHEMBL3291398	D015155	LEFAMULIN	Esophageal Spasm, Diffuse	0	0.0137411	D001281	Atrial Fibrillation
	CHEMBL3936761	D001289	ZANUBRUTINIB	Attention Deficit Disorder with Hyperactivity	0	0.0148469	D001281	Atrial Fibrillation
	CHEMBL3936761	D013313	ZANUBRUTINIB	Stress Disorders, Post-Traumatic	0	0.013923	D001281	Atrial Fibrillation
	CHEMBL3936761	D000856	ZANUBRUTINIB	Anorexia Nervosa	0	0.0113559	D001281	Atrial Fibrillation
	CHEMBL3936761	D015228	ZANUBRUTINIB	Hypertriglyceridemia	0	0.0140049	D003248	Constipation
