## Supplementary Table 2 for "Genetic similarity among 178 disease phenotypes predicts therapeutic and side effects for 1,711 drugs" (part 16 of 71)

### Sheet: pheno_dissimilar_pairs (continued)
	Table S2 A. Predicted probabilities of drug-disease pairs being a side effect using only phenotypically dissimilar drug side effect-disease pairs for model training (based on Open Targets, UK HRCS, ICD-10 disease annotations and ClinGraph embedding cosine similarity < -0.1). Each row corresponds to a drug-disease pair and includes the drug ChEMBL ID and name, the disease MeSH ID and name, and an indicator of whether the drug is a known side effect for the disease. We also report the predicted probability and the drug side effects whose genetic similarity to the candidate disease is used to compute the predicted probability.
	CHEMBL3936761	D009765	ZANUBRUTINIB	Obesity	0	0.0334163	D001281	Atrial Fibrillation
	CHEMBL3936761	D010300	ZANUBRUTINIB	Parkinson Disease	0	0.0801993	D001281	Atrial Fibrillation
	CHEMBL3936761	D013771	ZANUBRUTINIB	Tetralogy of Fallot	0	0.0201699	D001991 ||| D000740	Bronchitis ||| Anemia
	CHEMBL3936761	D001172	ZANUBRUTINIB	Arthritis, Rheumatoid	0	0.076073	D001281 ||| D003248	Atrial Fibrillation ||| Constipation
	CHEMBL3936761	D003424	ZANUBRUTINIB	Crohn Disease	0	0.0108531	D006973	Hypertension
	CHEMBL3936761	D003093	ZANUBRUTINIB	Colitis, Ulcerative	0	0.026941	D001281	Atrial Fibrillation
	CHEMBL3936761	D015212	ZANUBRUTINIB	Inflammatory Bowel Diseases	0	0.0199209	D001281	Atrial Fibrillation
	CHEMBL3936761	D017098	ZANUBRUTINIB	IgA Deficiency	0	0.0190724	D003248 ||| D006973 ||| D001991	Constipation ||| Hypertension ||| Bronchitis
	CHEMBL3936761	D008268	ZANUBRUTINIB	Macular Degeneration	0	0.0369833	D003248 ||| D001991 ||| D000740 ||| D006471	Constipation ||| Bronchitis ||| Anemia ||| Gastrointestinal Hemorrhage
	CHEMBL3936761	D034381	ZANUBRUTINIB	Hearing Loss	0	0.018586	D001281	Atrial Fibrillation
	CHEMBL3936761	D014012	ZANUBRUTINIB	Tinnitus	0	0.0765379	D006973	Hypertension
	CHEMBL3936761	D000505	ZANUBRUTINIB	Alopecia	0	0.100494	D003248 ||| D006973 ||| D001991 ||| D000740	Constipation ||| Hypertension ||| Bronchitis ||| Anemia
	CHEMBL3936761	D019226	ZANUBRUTINIB	Oral Ulcer	0	0.160081	D001281	Atrial Fibrillation
	CHEMBL3936761	D065631	ZANUBRUTINIB	Rhinitis, Allergic	0	0.038792	D001281	Atrial Fibrillation
	CHEMBL3936761	D001249	ZANUBRUTINIB	Asthma	0	0.0868107	D001281	Atrial Fibrillation
	CHEMBL3936761	D005764	ZANUBRUTINIB	Gastroesophageal Reflux	0	0.00758028	D001281	Atrial Fibrillation
	CHEMBL3936761	D007037	ZANUBRUTINIB	Hypothyroidism	0	0.0176043	D001991	Bronchitis
	CHEMBL3936761	D008881	ZANUBRUTINIB	Migraine Disorders	0	0.0194018	D003248 ||| D011537 ||| D001991 ||| D000740 ||| D006471	Constipation ||| Pruritus ||| Bronchitis ||| Anemia ||| Gastrointestinal Hemorrhage
	CHEMBL3936761	D004485	ZANUBRUTINIB	Eczema	0	0.0178341	D001281	Atrial Fibrillation
	CHEMBL3936761	D012626	ZANUBRUTINIB	Sebaceous Gland Neoplasms	0	0.0425435	D003248 ||| D006973 ||| D001991 ||| D000740	Constipation ||| Hypertension ||| Bronchitis ||| Anemia
	CHEMBL3936761	D001943	ZANUBRUTINIB	Breast Neoplasms	0	0.0863218	D001281 ||| D006973 ||| D013921	Atrial Fibrillation ||| Hypertension ||| Thrombocytopenia
	CHEMBL3936761	D002280	ZANUBRUTINIB	Carcinoma, Basal Cell	0	0.0531617	D001281	Atrial Fibrillation
	CHEMBL3936761	D000230	ZANUBRUTINIB	Adenocarcinoma	0	0.0125986	D001281	Atrial Fibrillation
	CHEMBL3936761	D002386	ZANUBRUTINIB	Cataract	0	0.0143022	D003248 ||| D006471	Constipation ||| Gastrointestinal Hemorrhage
	CHEMBL3936761	D006552	ZANUBRUTINIB	Hernia, Inguinal	0	0.020597	D001281	Atrial Fibrillation
	CHEMBL3936761	D014029	ZANUBRUTINIB	Tobacco Use Disorder	0	0.507934	D006973 ||| D001991 ||| D000740	Hypertension ||| Bronchitis ||| Anemia
	CHEMBL3936761	D005756	ZANUBRUTINIB	Gastritis	0	0.0142671	D001281	Atrial Fibrillation
	CHEMBL3936761	D006548	ZANUBRUTINIB	Hernia, Diaphragmatic	0	0.010282	D001281	Atrial Fibrillation
	CHEMBL3936761	D000076385	ZANUBRUTINIB	Diverticular Diseases	0	0.0355874	D006973 ||| D001991 ||| D000740	Hypertension ||| Bronchitis ||| Anemia
	CHEMBL3936761	D009290	ZANUBRUTINIB	Narcolepsy	0	0.0144244	D001281	Atrial Fibrillation
	CHEMBL3936761	D003922	ZANUBRUTINIB	Diabetes Mellitus, Type 1	0	0.0692494	D003248	Constipation
	CHEMBL3936761	D002446	ZANUBRUTINIB	Celiac Disease	0	0.0162368	D001281	Atrial Fibrillation
	CHEMBL3936761	D008105	ZANUBRUTINIB	Liver Cirrhosis, Biliary	0	0.0140657	D001281	Atrial Fibrillation
	CHEMBL3936761	D014820	ZANUBRUTINIB	Vitiligo	0	0.0105958	D001281	Atrial Fibrillation
	CHEMBL3936761	D009798	ZANUBRUTINIB	Ocular Hypertension	0	0.017368	D003248 ||| D001991 ||| D000740	Constipation ||| Bronchitis ||| Anemia
	CHEMBL3936761	D009447	ZANUBRUTINIB	Neuroblastoma	0	0.0168344	D001281	Atrial Fibrillation
	CHEMBL3936761	D012559	ZANUBRUTINIB	Schizophrenia	0	0.0164973	D001281	Atrial Fibrillation
	CHEMBL3936761	D000690	ZANUBRUTINIB	Amyotrophic Lateral Sclerosis	0	0.0178911	D001281	Atrial Fibrillation
	CHEMBL3936761	D008180	ZANUBRUTINIB	Lupus Erythematosus, Systemic	0	0.0640275	D001281	Atrial Fibrillation
	CHEMBL3936761	D000067877	ZANUBRUTINIB	Autism Spectrum Disorder	0	0.0150838	D001281	Atrial Fibrillation
	CHEMBL3936761	D001714	ZANUBRUTINIB	Bipolar Disorder	0	0.258091	D011537 ||| D001991 ||| D013921 ||| D000740 ||| D006471	Pruritus ||| Bronchitis ||| Thrombocytopenia ||| Anemia ||| Gastrointestinal Hemorrhage
	CHEMBL3936761	D009771	ZANUBRUTINIB	Obsessive-Compulsive Disorder	0	0.013503	D001281	Atrial Fibrillation
	CHEMBL3936761	D003924	ZANUBRUTINIB	Diabetes Mellitus, Type 2	0	0.0203001	D003248	Constipation
	CHEMBL3936761	D004827	ZANUBRUTINIB	Epilepsy	0	0.0170914	D003248 ||| D006471	Constipation ||| Gastrointestinal Hemorrhage
	CHEMBL3936761	D005901	ZANUBRUTINIB	Glaucoma	0	0.0216714	D003248 ||| D006471	Constipation ||| Gastrointestinal Hemorrhage
	CHEMBL3936761	D051436	ZANUBRUTINIB	Renal Insufficiency, Chronic	0	0.0189359	D001991	Bronchitis
	CHEMBL3936761	D013167	ZANUBRUTINIB	Spondylitis, Ankylosing	0	0.0618993	D001281 ||| D003248	Atrial Fibrillation ||| Constipation
	CHEMBL3936761	D010003	ZANUBRUTINIB	Osteoarthritis	0	0.0336082	D001281 ||| D003248	Atrial Fibrillation ||| Constipation
	CHEMBL3936761	D001281	ZANUBRUTINIB	Atrial Fibrillation	1	0.0350332	D011537 ||| D001991 ||| D000740	Pruritus ||| Bronchitis ||| Anemia
	CHEMBL3936761	D055623	ZANUBRUTINIB	Keratosis, Actinic	0	0.00994668	D001281	Atrial Fibrillation
	CHEMBL3936761	D001991	ZANUBRUTINIB	Bronchitis	1	0.0381132	D001281	Atrial Fibrillation
	CHEMBL3936761	D008175	ZANUBRUTINIB	Lung Neoplasms	0	0.00724951	D001281	Atrial Fibrillation
	CHEMBL3936761	D008545	ZANUBRUTINIB	Melanoma	0	0.2164	D001281	Atrial Fibrillation
	CHEMBL3936761	D008228	ZANUBRUTINIB	Lymphoma, Non-Hodgkin	0	0.0120041	D003248 ||| D006973	Constipation ||| Hypertension
	CHEMBL3936761	D002294	ZANUBRUTINIB	Carcinoma, Squamous Cell	0	0.0133418	D001281	Atrial Fibrillation
	CHEMBL3936761	D002349	ZANUBRUTINIB	Carpal Tunnel Syndrome	0	0.020341	D001281 ||| D003248	Atrial Fibrillation ||| Constipation
	CHEMBL3936761	D007889	ZANUBRUTINIB	Leiomyoma	0	0.170425	D001281	Atrial Fibrillation
	CHEMBL3936761	D018798	ZANUBRUTINIB	Anemia, Iron-Deficiency	0	0.0161536	D001281	Atrial Fibrillation
	CHEMBL3936761	D000380	ZANUBRUTINIB	Agranulocytosis	0	0.04402	D003248 ||| D006973 ||| D011537 ||| D001991 ||| D006471	Constipation ||| Hypertension ||| Pruritus ||| Bronchitis ||| Gastrointestinal Hemorrhage
	CHEMBL3936761	D012893	ZANUBRUTINIB	Sleep Wake Disorders	0	0.0190109	D011537 ||| D001991 ||| D013921 ||| D000740 ||| D006471	Pruritus ||| Bronchitis ||| Thrombocytopenia ||| Anemia ||| Gastrointestinal Hemorrhage
	CHEMBL3936761	D006429	ZANUBRUTINIB	Hemiplegia	0	0.137503	D003248 ||| D006973 ||| D011537 ||| D001991 ||| D013921 ||| D000740 ||| D006471	Constipation ||| Hypertension ||| Pruritus ||| Bronchitis ||| Thrombocytopenia ||| Anemia ||| Gastrointestinal Hemorrhage
	CHEMBL3936761	D013345	ZANUBRUTINIB	Subarachnoid Hemorrhage	0	0.0212744	D003248 ||| D011537 ||| D001991 ||| D000740	Constipation ||| Pruritus ||| Bronchitis ||| Anemia
	CHEMBL3936761	D002543	ZANUBRUTINIB	Cerebral Hemorrhage	0	0.0228688	D003248 ||| D011537 ||| D001991 ||| D000740	Constipation ||| Pruritus ||| Bronchitis ||| Anemia
	CHEMBL3936761	D002544	ZANUBRUTINIB	Cerebral Infarction	0	0.0157231	D003248	Constipation
	CHEMBL3936761	D010689	ZANUBRUTINIB	Phlebitis	0	0.103009	D003248 ||| D011537 ||| D001991 ||| D000740	Constipation ||| Pruritus ||| Bronchitis ||| Anemia
	CHEMBL3936761	D012852	ZANUBRUTINIB	Sinusitis	0	0.0159272	D001281	Atrial Fibrillation
	CHEMBL3936761	D010996	ZANUBRUTINIB	Pleural Effusion	0	0.0219792	D006973	Hypertension
	CHEMBL3936761	D011030	ZANUBRUTINIB	Pneumothorax	0	0.0211099	D006973 ||| D011537 ||| D013921 ||| D000740 ||| D006471	Hypertension ||| Pruritus ||| Thrombocytopenia ||| Anemia ||| Gastrointestinal Hemorrhage
	CHEMBL3936761	D014060	ZANUBRUTINIB	Tongue Diseases	0	0.140258	D006973 ||| D013921	Hypertension ||| Thrombocytopenia
	CHEMBL3936761	D004941	ZANUBRUTINIB	Esophagitis	0	0.0263534	D001281	Atrial Fibrillation
	CHEMBL3936761	D013276	ZANUBRUTINIB	Stomach Ulcer	0	0.0118293	D001281	Atrial Fibrillation
	CHEMBL3936761	D004415	ZANUBRUTINIB	Dyspepsia	0	0.0196657	D001281	Atrial Fibrillation
	CHEMBL3936761	D002769	ZANUBRUTINIB	Cholelithiasis	0	0.015036	D001281	Atrial Fibrillation
	CHEMBL3936761	D002764	ZANUBRUTINIB	Cholecystitis	0	0.018599	D011537	Pruritus
	CHEMBL3936761	D008286	ZANUBRUTINIB	Malabsorption Syndromes	0	0.0229387	D001281	Atrial Fibrillation
	CHEMBL3936761	D002481	ZANUBRUTINIB	Cellulitis	0	0.0771868	D001281	Atrial Fibrillation
	CHEMBL3936761	D011537	ZANUBRUTINIB	Pruritus	1	0.0337408	D001281	Atrial Fibrillation
	CHEMBL3936761	D008010	ZANUBRUTINIB	Lichen Planus	0	0.022797	D001281 ||| D006973 ||| D013921 ||| D000740 ||| D006471	Atrial Fibrillation ||| Hypertension ||| Thrombocytopenia ||| Anemia ||| Gastrointestinal Hemorrhage
	CHEMBL3936761	D017492	ZANUBRUTINIB	Keratosis, Seborrheic	0	0.0187899	D001281	Atrial Fibrillation
	CHEMBL3936761	D011704	ZANUBRUTINIB	Pyelonephritis	0	0.026577	D001281	Atrial Fibrillation
	CHEMBL3936761	D007676	ZANUBRUTINIB	Kidney Failure, Chronic	0	0.0135966	D001281	Atrial Fibrillation
	CHEMBL3936761	D003556	ZANUBRUTINIB	Cystitis	0	0.054607	D001281	Atrial Fibrillation
	CHEMBL3936761	D011470	ZANUBRUTINIB	Prostatic Hyperplasia	0	0.0194164	D006973 ||| D013921	Hypertension ||| Thrombocytopenia
	CHEMBL3936761	D011472	ZANUBRUTINIB	Prostatitis	0	0.03688	D001281 ||| D006973	Atrial Fibrillation ||| Hypertension
	CHEMBL3936761	D005348	ZANUBRUTINIB	Fibrocystic Breast Disease	0	0.0594644	D006973 ||| D011537 ||| D001991 ||| D013921 ||| D000740	Hypertension ||| Pruritus ||| Bronchitis ||| Thrombocytopenia ||| Anemia
	CHEMBL3936761	D006177	ZANUBRUTINIB	Gynecomastia	0	0.0208374	D006973 ||| D011537 ||| D001991 ||| D013921 ||| D000740 ||| D006471	Hypertension ||| Pruritus ||| Bronchitis ||| Thrombocytopenia ||| Anemia ||| Gastrointestinal Hemorrhage
	CHEMBL3936761	D004715	ZANUBRUTINIB	Endometriosis	0	0.0205082	D001281	Atrial Fibrillation
	CHEMBL3936761	D003680	ZANUBRUTINIB	Deglutition Disorders	0	0.220534	D006973 ||| D011537 ||| D001991 ||| D013921 ||| D000740	Hypertension ||| Pruritus ||| Bronchitis ||| Thrombocytopenia ||| Anemia
	CHEMBL3936761	D001201	ZANUBRUTINIB	Ascites	0	0.0194892	D001281	Atrial Fibrillation
	CHEMBL3936761	D005076	ZANUBRUTINIB	Exanthema	0	0.0972254	D001281	Atrial Fibrillation
	CHEMBL3936761	D014717	ZANUBRUTINIB	Vertigo	0	0.0230251	D003248 ||| D013921 ||| D000740 ||| D006471	Constipation ||| Thrombocytopenia ||| Anemia ||| Gastrointestinal Hemorrhage
	CHEMBL3936761	D013575	ZANUBRUTINIB	Syncope	0	0.174394	D003248 ||| D011537 ||| D001991 ||| D013921 ||| D000740	Constipation ||| Pruritus ||| Bronchitis ||| Thrombocytopenia ||| Anemia
	CHEMBL3936761	D007766	ZANUBRUTINIB	Lacrimal Apparatus Diseases	0	0.0294305	D001281 ||| D003248 ||| D006471	Atrial Fibrillation ||| Constipation ||| Gastrointestinal Hemorrhage
	CHEMBL3936761	D010437	ZANUBRUTINIB	Peptic Ulcer	0	0.0290674	D001281	Atrial Fibrillation
	CHEMBL3936761	D005921	ZANUBRUTINIB	Glomerulonephritis	0	0.0134027	D001281	Atrial Fibrillation
	CHEMBL3936761	D006547	ZANUBRUTINIB	Hernia	0	0.0264666	D011537 ||| D001991 ||| D013921	Pruritus ||| Bronchitis ||| Thrombocytopenia
	CHEMBL3936761	D006689	ZANUBRUTINIB	Hodgkin Disease	0	0.0118356	D001281	Atrial Fibrillation
	CHEMBL3936761	D008113	ZANUBRUTINIB	Liver Neoplasms	0	0.0167023	D011537 ||| D001991	Pruritus ||| Bronchitis
	CHEMBL3936761	D010051	ZANUBRUTINIB	Ovarian Neoplasms	0	0.009012	D001281	Atrial Fibrillation
	CHEMBL3936761	D011471	ZANUBRUTINIB	Prostatic Neoplasms	0	0.0710792	D001281	Atrial Fibrillation
	CHEMBL3936761	D000647	ZANUBRUTINIB	Amnesia	0	0.171757	D003248 ||| D006973 ||| D011537 ||| D001991 ||| D013921 ||| D000740 ||| D006471	Constipation ||| Hypertension ||| Pruritus ||| Bronchitis ||| Thrombocytopenia ||| Anemia ||| Gastrointestinal Hemorrhage
	CHEMBL3936761	D007951	ZANUBRUTINIB	Leukemia, Myeloid	0	0.0211029	D001281	Atrial Fibrillation
	CHEMBL3936761	D000152	ZANUBRUTINIB	Acne Vulgaris	0	0.0115062	D001281	Atrial Fibrillation
	CHEMBL3936761	D000740	ZANUBRUTINIB	Anemia	1	0.0223136	D001281	Atrial Fibrillation
	CHEMBL3936761	D001064	ZANUBRUTINIB	Appendicitis	0	0.014658	D001281	Atrial Fibrillation
	CHEMBL3936761	D015352	ZANUBRUTINIB	Dry Eye Syndromes	0	0.0336078	D001281 ||| D003248 ||| D006471	Atrial Fibrillation ||| Constipation ||| Gastrointestinal Hemorrhage
	CHEMBL3936761	D004381	ZANUBRUTINIB	Duodenal Ulcer	0	0.00880738	D001281	Atrial Fibrillation
	CHEMBL3936761	D015837	ZANUBRUTINIB	Vestibular Diseases	0	0.0920215	D003248 ||| D001991 ||| D000740 ||| D006471	Constipation ||| Bronchitis ||| Anemia ||| Gastrointestinal Hemorrhage
	CHEMBL3936761	D005705	ZANUBRUTINIB	Gallbladder Diseases	0	0.0466477	D006973 ||| D011537 ||| D001991 ||| D013921 ||| D000740	Hypertension ||| Pruritus ||| Bronchitis ||| Thrombocytopenia ||| Anemia
	CHEMBL3936761	D006073	ZANUBRUTINIB	Gout	0	0.0253192	D001281 ||| D003248	Atrial Fibrillation ||| Constipation
	CHEMBL3936761	D043183	ZANUBRUTINIB	Irritable Bowel Syndrome	0	0.0149159	D001281	Atrial Fibrillation
	CHEMBL3936761	D001851	ZANUBRUTINIB	Bone Diseases, Metabolic	0	0.0787978	D003248 ||| D006973 ||| D011537 ||| D001991 ||| D013921 ||| D000740 ||| D006471	Constipation ||| Hypertension ||| Pruritus ||| Bronchitis ||| Thrombocytopenia ||| Anemia ||| Gastrointestinal Hemorrhage
	CHEMBL3936761	D010024	ZANUBRUTINIB	Osteoporosis	0	0.0179585	D011537 ||| D001991 ||| D006471	Pruritus ||| Bronchitis ||| Gastrointestinal Hemorrhage
	CHEMBL3936761	D009443	ZANUBRUTINIB	Neuritis	0	0.0909754	D003248 ||| D006973 ||| D011537 ||| D013921 ||| D000740 ||| D006471	Constipation ||| Hypertension ||| Pruritus ||| Thrombocytopenia ||| Anemia ||| Gastrointestinal Hemorrhage
	CHEMBL3936761	D010538	ZANUBRUTINIB	Peritonitis	0	0.0268155	D006973 ||| D011537 ||| D013921 ||| D000740	Hypertension ||| Pruritus ||| Thrombocytopenia ||| Anemia
	CHEMBL3936761	D010998	ZANUBRUTINIB	Pleurisy	0	0.0367275	D001281	Atrial Fibrillation
	CHEMBL3936761	D011565	ZANUBRUTINIB	Psoriasis	0	0.0203665	D001281	Atrial Fibrillation
	CHEMBL3936761	D012163	ZANUBRUTINIB	Retinal Detachment	0	0.0187893	D003248 ||| D006471	Constipation ||| Gastrointestinal Hemorrhage
	CHEMBL3936761	D012393	ZANUBRUTINIB	Rosacea	0	0.0233627	D003248 ||| D006973 ||| D001991 ||| D013921 ||| D000740 ||| D006471	Constipation ||| Hypertension ||| Bronchitis ||| Thrombocytopenia ||| Anemia ||| Gastrointestinal Hemorrhage
	CHEMBL3936761	D006042	ZANUBRUTINIB	Goiter	0	0.00967915	D001281	Atrial Fibrillation
	CHEMBL3936761	D002546	ZANUBRUTINIB	Ischemic Attack, Transient	0	0.106133	D003248 ||| D006471	Constipation ||| Gastrointestinal Hemorrhage
	CHEMBL3936761	D000083242	ZANUBRUTINIB	Ischemic Stroke	0	0.0118946	D003248	Constipation
	CHEMBL3936761	D015179	ZANUBRUTINIB	Colorectal Neoplasms	0	0.0082171	D001281	Atrial Fibrillation
	CHEMBL3936761	D006627	ZANUBRUTINIB	Hirschsprung Disease	0	0.0167193	D001281	Atrial Fibrillation
	CHEMBL3936761	D013964	ZANUBRUTINIB	Thyroid Neoplasms	0	0.0172491	D001281	Atrial Fibrillation
	CHEMBL3936761	D010001	ZANUBRUTINIB	Osteitis Deformans	0	0.0182986	D003248 ||| D006973 ||| D001991 ||| D000740	Constipation ||| Hypertension ||| Bronchitis ||| Anemia
	CHEMBL3936761	D007018	ZANUBRUTINIB	Hypopituitarism	0	0.016978	D001281	Atrial Fibrillation
	CHEMBL3936761	D000075224	ZANUBRUTINIB	Cardiac Conduction System Disease	0	0.0220419	D011537	Pruritus
	CHEMBL3936761	D003731	ZANUBRUTINIB	Dental Caries	0	0.021311	D001281	Atrial Fibrillation
	CHEMBL3936761	D016055	ZANUBRUTINIB	Urinary Retention	0	0.0178814	D001281	Atrial Fibrillation
	CHEMBL3936761	D011141	ZANUBRUTINIB	Polyuria	0	0.0211515	D001281	Atrial Fibrillation
	CHEMBL3936761	D007762	ZANUBRUTINIB	Labyrinthitis	0	0.068532	D001281 ||| D006973 ||| D013921 ||| D000740 ||| D006471	Atrial Fibrillation ||| Hypertension ||| Thrombocytopenia ||| Anemia ||| Gastrointestinal Hemorrhage
	CHEMBL3936761	D012878	ZANUBRUTINIB	Skin Neoplasms	0	0.0283346	D006973 ||| D013921	Hypertension ||| Thrombocytopenia
	CHEMBL3936761	D009260	ZANUBRUTINIB	Nail Diseases	0	0.0856331	D006973 ||| D001991 ||| D013921 ||| D000740 ||| D006471	Hypertension ||| Bronchitis ||| Thrombocytopenia ||| Anemia ||| Gastrointestinal Hemorrhage
	CHEMBL3936761	D011111	ZANUBRUTINIB	Polymyalgia Rheumatica	0	0.203582	D003248 ||| D006973 ||| D011537 ||| D001991 ||| D013921 ||| D000740 ||| D006471	Constipation ||| Hypertension ||| Pruritus ||| Bronchitis ||| Thrombocytopenia ||| Anemia ||| Gastrointestinal Hemorrhage
	CHEMBL3936761	D013118	ZANUBRUTINIB	Spinal Cord Diseases	0	0.0315501	D001281 ||| D003248 ||| D006471	Atrial Fibrillation ||| Constipation ||| Gastrointestinal Hemorrhage
	CHEMBL3936761	D014581	ZANUBRUTINIB	Urticaria	0	0.0238825	D001281	Atrial Fibrillation
	CHEMBL3936761	D010031	ZANUBRUTINIB	Otitis	0	0.130214	D001281	Atrial Fibrillation
	CHEMBL3936761	D019966	ZANUBRUTINIB	Substance-Related Disorders	0	0.109108	D006973 ||| D011537 ||| D001991 ||| D013921 ||| D000740 ||| D006471	Hypertension ||| Pruritus ||| Bronchitis ||| Thrombocytopenia ||| Anemia ||| Gastrointestinal Hemorrhage
	CHEMBL3936761	D015155	ZANUBRUTINIB	Esophageal Spasm, Diffuse	0	0.0138024	D001281	Atrial Fibrillation
	CHEMBL1201255	D003424	HISTRELIN	Crohn Disease	0	0.0273161	D003863 ||| D006973	Depression ||| Hypertension
	CHEMBL1201255	D002761	HISTRELIN	Cholangitis	0	0.0152036	D003863	Depression
	CHEMBL1201255	D017098	HISTRELIN	IgA Deficiency	0	0.0148922	D003863 ||| D006973	Depression ||| Hypertension
	CHEMBL1201255	D014012	HISTRELIN	Tinnitus	0	0.0756967	D006973	Hypertension
	CHEMBL1201255	D000505	HISTRELIN	Alopecia	0	0.125467	D003863 ||| D006973	Depression ||| Hypertension
	CHEMBL1201255	D012626	HISTRELIN	Sebaceous Gland Neoplasms	0	0.0586593	D003863 ||| D006973	Depression ||| Hypertension
	CHEMBL1201255	D001943	HISTRELIN	Breast Neoplasms	0	0.089255	D003863 ||| D006973	Depression ||| Hypertension
	CHEMBL1201255	D000230	HISTRELIN	Adenocarcinoma	0	0.0142817	D003863	Depression
	CHEMBL1201255	D012005	HISTRELIN	Rectal Prolapse	0	0.0173446	D003863	Depression
	CHEMBL1201255	D014029	HISTRELIN	Tobacco Use Disorder	0	0.0500452	D006973	Hypertension
	CHEMBL1201255	D000076385	HISTRELIN	Diverticular Diseases	0	0.0437354	D003863 ||| D006973	Depression ||| Hypertension
	CHEMBL1201255	D009447	HISTRELIN	Neuroblastoma	0	0.0433872	D003863	Depression
	CHEMBL1201255	D008228	HISTRELIN	Lymphoma, Non-Hodgkin	0	0.0111373	D003863 ||| D006973	Depression ||| Hypertension
	CHEMBL1201255	D001749	HISTRELIN	Urinary Bladder Neoplasms	0	0.0151684	D003863	Depression
	CHEMBL1201255	D000380	HISTRELIN	Agranulocytosis	0	0.0285972	D003863 ||| D006973	Depression ||| Hypertension
	CHEMBL1201255	D006429	HISTRELIN	Hemiplegia	0	0.241612	D006973	Hypertension
	CHEMBL1201255	D010689	HISTRELIN	Phlebitis	0	0.0546041	D003863	Depression
	CHEMBL1201255	D010996	HISTRELIN	Pleural Effusion	0	0.021999	D003863 ||| D006973	Depression ||| Hypertension
	CHEMBL1201255	D011030	HISTRELIN	Pneumothorax	0	0.021163	D003863 ||| D006973	Depression ||| Hypertension
	CHEMBL1201255	D014060	HISTRELIN	Tongue Diseases	0	0.14359	D006973	Hypertension
	CHEMBL1201255	D002764	HISTRELIN	Cholecystitis	0	0.0634878	D003863	Depression
	CHEMBL1201255	D008010	HISTRELIN	Lichen Planus	0	0.0221381	D003863 ||| D006973	Depression ||| Hypertension
	CHEMBL1201255	D011470	HISTRELIN	Prostatic Hyperplasia	0	0.0198327	D003863 ||| D006973	Depression ||| Hypertension
	CHEMBL1201255	D011472	HISTRELIN	Prostatitis	0	0.0383452	D003863 ||| D006973	Depression ||| Hypertension
	CHEMBL1201255	D005348	HISTRELIN	Fibrocystic Breast Disease	0	0.0455623	D003863 ||| D006973	Depression ||| Hypertension
	CHEMBL1201255	D006177	HISTRELIN	Gynecomastia	0	0.0468327	D003863 ||| D006973	Depression ||| Hypertension
	CHEMBL1201255	D003680	HISTRELIN	Deglutition Disorders	0	0.242756	D006973	Hypertension
	CHEMBL1201255	D006689	HISTRELIN	Hodgkin Disease	0	0.162504	D003863	Depression
	CHEMBL1201255	D008113	HISTRELIN	Liver Neoplasms	0	0.0132376	D003863	Depression
	CHEMBL1201255	D000647	HISTRELIN	Amnesia	0	0.16375	D006973	Hypertension
	CHEMBL1201255	D007951	HISTRELIN	Leukemia, Myeloid	0	0.0355884	D003863	Depression
	CHEMBL1201255	D005705	HISTRELIN	Gallbladder Diseases	0	0.0476052	D003863 ||| D006973	Depression ||| Hypertension
	CHEMBL1201255	D001851	HISTRELIN	Bone Diseases, Metabolic	0	0.0140452	D006973	Hypertension
	CHEMBL1201255	D009443	HISTRELIN	Neuritis	0	0.0742435	D006973	Hypertension
	CHEMBL1201255	D010538	HISTRELIN	Peritonitis	0	0.0255453	D003863 ||| D006973	Depression ||| Hypertension
	CHEMBL1201255	D011565	HISTRELIN	Psoriasis	0	0.134477	D003863	Depression
	CHEMBL1201255	D012393	HISTRELIN	Rosacea	0	0.0244663	D003863 ||| D006973	Depression ||| Hypertension
	CHEMBL1201255	D010001	HISTRELIN	Osteitis Deformans	0	0.0147374	D003863 ||| D006973	Depression ||| Hypertension
	CHEMBL1201255	D007762	HISTRELIN	Labyrinthitis	0	0.0830758	D006973	Hypertension
	CHEMBL1201255	D012878	HISTRELIN	Skin Neoplasms	0	0.0283518	D003863 ||| D006973	Depression ||| Hypertension
	CHEMBL1201255	D009260	HISTRELIN	Nail Diseases	0	0.152278	D003863 ||| D006973	Depression ||| Hypertension
	CHEMBL1201255	D011111	HISTRELIN	Polymyalgia Rheumatica	0	0.0279653	D003863 ||| D006973	Depression ||| Hypertension
	CHEMBL1201255	D019966	HISTRELIN	Substance-Related Disorders	0	0.0520563	D006973	Hypertension
	CHEMBL1423	D001289	PIMOZIDE	Attention Deficit Disorder with Hyperactivity	0	0.0188894	D006177	Gynecomastia
	CHEMBL1423	D001008	PIMOZIDE	Anxiety Disorders	0	0.0166179	D006177	Gynecomastia
	CHEMBL1423	D013313	PIMOZIDE	Stress Disorders, Post-Traumatic	0	0.0210897	D006177	Gynecomastia
	CHEMBL1423	D000856	PIMOZIDE	Anorexia Nervosa	0	0.0197284	D006177	Gynecomastia
	CHEMBL1423	D015228	PIMOZIDE	Hypertriglyceridemia	0	0.0141568	D003248	Constipation
	CHEMBL1423	D003324	PIMOZIDE	Coronary Artery Disease	0	0.0527003	D003680 ||| D006177	Deglutition Disorders ||| Gynecomastia
	CHEMBL1423	D009765	PIMOZIDE	Obesity	0	0.0910766	D003680	Deglutition Disorders
	CHEMBL1423	D010300	PIMOZIDE	Parkinson Disease	0	0.0125247	D006177	Gynecomastia
	CHEMBL1423	D013771	PIMOZIDE	Tetralogy of Fallot	0	0.0198061	D014581 ||| D006177	Urticaria ||| Gynecomastia
	CHEMBL1423	D001172	PIMOZIDE	Arthritis, Rheumatoid	0	0.016588	D003248 ||| D003680 ||| D006177	Constipation ||| Deglutition Disorders ||| Gynecomastia
	CHEMBL1423	D003424	PIMOZIDE	Crohn Disease	0	0.0438741	D007319 ||| D003863	Sleep Initiation and Maintenance Disorders ||| Depression
	CHEMBL1423	D003093	PIMOZIDE	Colitis, Ulcerative	0	0.0244416	D006177	Gynecomastia
	CHEMBL1423	D015212	PIMOZIDE	Inflammatory Bowel Diseases	0	0.0155554	D006177	Gynecomastia
	CHEMBL1423	D002761	PIMOZIDE	Cholangitis	0	0.0149006	D007319 ||| D003863 ||| D006177	Sleep Initiation and Maintenance Disorders ||| Depression ||| Gynecomastia
	CHEMBL1423	D017098	PIMOZIDE	IgA Deficiency	0	0.0139273	D003248 ||| D007319 ||| D003863 ||| D014581	Constipation ||| Sleep Initiation and Maintenance Disorders ||| Depression ||| Urticaria
	CHEMBL1423	D008268	PIMOZIDE	Macular Degeneration	0	0.0533946	D003248 ||| D014581 ||| D006177	Constipation ||| Urticaria ||| Gynecomastia
	CHEMBL1423	D034381	PIMOZIDE	Hearing Loss	0	0.0201011	D006177	Gynecomastia
	CHEMBL1423	D000505	PIMOZIDE	Alopecia	0	0.0434986	D003248 ||| D007319 ||| D003863	Constipation ||| Sleep Initiation and Maintenance Disorders ||| Depression
	CHEMBL1423	D019226	PIMOZIDE	Oral Ulcer	0	0.0159475	D006177	Gynecomastia
	CHEMBL1423	D000787	PIMOZIDE	Angina Pectoris	0	0.0628606	D003680 ||| D006177	Deglutition Disorders ||| Gynecomastia
	CHEMBL1423	D065631	PIMOZIDE	Rhinitis, Allergic	0	0.015477	D003680 ||| D006177	Deglutition Disorders ||| Gynecomastia
	CHEMBL1423	D001249	PIMOZIDE	Asthma	0	0.0276529	D003680 ||| D006177	Deglutition Disorders ||| Gynecomastia
	CHEMBL1423	D005764	PIMOZIDE	Gastroesophageal Reflux	0	0.0282905	D006177	Gynecomastia
	CHEMBL1423	D008881	PIMOZIDE	Migraine Disorders	0	0.0188436	D003248 ||| D011537 ||| D014581	Constipation ||| Pruritus ||| Urticaria
	CHEMBL1423	D004485	PIMOZIDE	Eczema	0	0.0234758	D003680 ||| D006177	Deglutition Disorders ||| Gynecomastia
	CHEMBL1423	D006937	PIMOZIDE	Hypercholesterolemia	0	0.230048	D003680	Deglutition Disorders
	CHEMBL1423	D012626	PIMOZIDE	Sebaceous Gland Neoplasms	0	0.0896836	D003248 ||| D007319 ||| D003863 ||| D014581	Constipation ||| Sleep Initiation and Maintenance Disorders ||| Depression ||| Urticaria
	CHEMBL1423	D001943	PIMOZIDE	Breast Neoplasms	0	0.102782	D007319 ||| D003863	Sleep Initiation and Maintenance Disorders ||| Depression
	CHEMBL1423	D002280	PIMOZIDE	Carcinoma, Basal Cell	0	0.0190613	D003680 ||| D006177	Deglutition Disorders ||| Gynecomastia
	CHEMBL1423	D000230	PIMOZIDE	Adenocarcinoma	0	0.0143999	D007319 ||| D003863	Sleep Initiation and Maintenance Disorders ||| Depression
	CHEMBL1423	D002386	PIMOZIDE	Cataract	0	0.0134617	D003248 ||| D003680 ||| D006177	Constipation ||| Deglutition Disorders ||| Gynecomastia
	CHEMBL1423	D006552	PIMOZIDE	Hernia, Inguinal	0	0.0215849	D006177	Gynecomastia
	CHEMBL1423	D012005	PIMOZIDE	Rectal Prolapse	0	0.024893	D007319 ||| D003863	Sleep Initiation and Maintenance Disorders ||| Depression
	CHEMBL1423	D014029	PIMOZIDE	Tobacco Use Disorder	0	0.0181532	D014581	Urticaria
	CHEMBL1423	D009203	PIMOZIDE	Myocardial Infarction	0	0.0230979	D003680 ||| D006177	Deglutition Disorders ||| Gynecomastia
	CHEMBL1423	D005756	PIMOZIDE	Gastritis	0	0.0191692	D006177	Gynecomastia
	CHEMBL1423	D006548	PIMOZIDE	Hernia, Diaphragmatic	0	0.0946353	D003680 ||| D006177	Deglutition Disorders ||| Gynecomastia
	CHEMBL1423	D000076385	PIMOZIDE	Diverticular Diseases	0	0.0582749	D007319 ||| D003863 ||| D014581	Sleep Initiation and Maintenance Disorders ||| Depression ||| Urticaria
	CHEMBL1423	D007319	PIMOZIDE	Sleep Initiation and Maintenance Disorders	1	0.0431111	D006177	Gynecomastia
	CHEMBL1423	D009290	PIMOZIDE	Narcolepsy	0	0.0136376	D006177	Gynecomastia
	CHEMBL1423	D003922	PIMOZIDE	Diabetes Mellitus, Type 1	0	0.0683445	D003248	Constipation
	CHEMBL1423	D002446	PIMOZIDE	Celiac Disease	0	0.0180364	D006177	Gynecomastia
	CHEMBL1423	D008105	PIMOZIDE	Liver Cirrhosis, Biliary	0	0.0193055	D006177	Gynecomastia
	CHEMBL1423	D014820	PIMOZIDE	Vitiligo	0	0.0319538	D006177	Gynecomastia
	CHEMBL1423	D009798	PIMOZIDE	Ocular Hypertension	0	0.0240623	D003248 ||| D014581 ||| D006177	Constipation ||| Urticaria ||| Gynecomastia
	CHEMBL1423	D009447	PIMOZIDE	Neuroblastoma	0	0.067658	D007319 ||| D003863 ||| D006177	Sleep Initiation and Maintenance Disorders ||| Depression ||| Gynecomastia
	CHEMBL1423	D012559	PIMOZIDE	Schizophrenia	0	0.0942478	D003680 ||| D006177	Deglutition Disorders ||| Gynecomastia
	CHEMBL1423	D000690	PIMOZIDE	Amyotrophic Lateral Sclerosis	0	0.0180972	D006177	Gynecomastia
	CHEMBL1423	D008180	PIMOZIDE	Lupus Erythematosus, Systemic	0	0.0259042	D003680 ||| D006177	Deglutition Disorders ||| Gynecomastia
	CHEMBL1423	D000437	PIMOZIDE	Alcoholism	0	0.0187731	D006177	Gynecomastia
	CHEMBL1423	D000067877	PIMOZIDE	Autism Spectrum Disorder	0	0.0197158	D006177	Gynecomastia
	CHEMBL1423	D001714	PIMOZIDE	Bipolar Disorder	0	0.0135776	D011537 ||| D014581	Pruritus ||| Urticaria
	CHEMBL1423	D009771	PIMOZIDE	Obsessive-Compulsive Disorder	0	0.019895	D006177	Gynecomastia
	CHEMBL1423	D003924	PIMOZIDE	Diabetes Mellitus, Type 2	0	0.0194792	D003248	Constipation
	CHEMBL1423	D000544	PIMOZIDE	Alzheimer Disease	0	0.0156635	D006177	Gynecomastia
	CHEMBL1423	D004827	PIMOZIDE	Epilepsy	0	0.0182116	D003248 ||| D006177	Constipation ||| Gynecomastia
	CHEMBL1423	D005901	PIMOZIDE	Glaucoma	0	0.022263	D003248 ||| D003680 ||| D006177	Constipation ||| Deglutition Disorders ||| Gynecomastia
	CHEMBL1423	D051436	PIMOZIDE	Renal Insufficiency, Chronic	0	0.0172613	D014581	Urticaria
	CHEMBL1423	D013167	PIMOZIDE	Spondylitis, Ankylosing	0	0.0175091	D003248 ||| D006177	Constipation ||| Gynecomastia
	CHEMBL1423	D003863	PIMOZIDE	Depression	1	0.0489597	D006177	Gynecomastia
	CHEMBL1423	D010003	PIMOZIDE	Osteoarthritis	0	0.0502357	D003248 ||| D003680 ||| D006177	Constipation ||| Deglutition Disorders ||| Gynecomastia
	CHEMBL1423	D000419	PIMOZIDE	Albuminuria	0	0.0199242	D006177	Gynecomastia
	CHEMBL1423	D001281	PIMOZIDE	Atrial Fibrillation	0	0.0243364	D011537 ||| D014581	Pruritus ||| Urticaria
	CHEMBL1423	D006973	PIMOZIDE	Hypertension	0	0.0397265	D003680 ||| D006177	Deglutition Disorders ||| Gynecomastia
	CHEMBL1423	D006327	PIMOZIDE	Heart Block	0	0.0156984	D003680 ||| D006177	Deglutition Disorders ||| Gynecomastia
	CHEMBL1423	D055623	PIMOZIDE	Keratosis, Actinic	0	0.0160921	D003680 ||| D006177	Deglutition Disorders ||| Gynecomastia
	CHEMBL1423	D001991	PIMOZIDE	Bronchitis	0	0.034763	D003680 ||| D006177	Deglutition Disorders ||| Gynecomastia
	CHEMBL1423	D008175	PIMOZIDE	Lung Neoplasms	0	0.0180811	D003680 ||| D006177	Deglutition Disorders ||| Gynecomastia
	CHEMBL1423	D008545	PIMOZIDE	Melanoma	0	0.0484649	D003680 ||| D006177	Deglutition Disorders ||| Gynecomastia
	CHEMBL1423	D008228	PIMOZIDE	Lymphoma, Non-Hodgkin	0	0.017926	D003248 ||| D007319 ||| D003863	Constipation ||| Sleep Initiation and Maintenance Disorders ||| Depression
	CHEMBL1423	D002294	PIMOZIDE	Carcinoma, Squamous Cell	0	0.11084	D003680 ||| D006177	Deglutition Disorders ||| Gynecomastia
	CHEMBL1423	D002349	PIMOZIDE	Carpal Tunnel Syndrome	0	0.0227748	D003248 ||| D006177	Constipation ||| Gynecomastia
	CHEMBL1423	D016883	PIMOZIDE	Diabetic Ketoacidosis	0	0.0211398	D003680	Deglutition Disorders
	CHEMBL1423	D001749	PIMOZIDE	Urinary Bladder Neoplasms	0	0.0145979	D007319 ||| D003863	Sleep Initiation and Maintenance Disorders ||| Depression
	CHEMBL1423	D007889	PIMOZIDE	Leiomyoma	0	0.0947062	D003680 ||| D006177	Deglutition Disorders ||| Gynecomastia
	CHEMBL1423	D018798	PIMOZIDE	Anemia, Iron-Deficiency	0	0.024827	D003680 ||| D006177	Deglutition Disorders ||| Gynecomastia
	CHEMBL1423	D000380	PIMOZIDE	Agranulocytosis	0	0.023477	D003248 ||| D007319 ||| D003863 ||| D011537 ||| D014581	Constipation ||| Sleep Initiation and Maintenance Disorders ||| Depression ||| Pruritus ||| Urticaria
	CHEMBL1423	D012893	PIMOZIDE	Sleep Wake Disorders	0	0.0354803	D011537	Pruritus
	CHEMBL1423	D006429	PIMOZIDE	Hemiplegia	0	0.0223632	D003248 ||| D011537 ||| D014581	Constipation ||| Pruritus ||| Urticaria
	CHEMBL1423	D011655	PIMOZIDE	Pulmonary Embolism	0	0.0206948	D003680 ||| D006177	Deglutition Disorders ||| Gynecomastia
	CHEMBL1423	D009202	PIMOZIDE	Cardiomyopathies	0	0.0189829	D003680 ||| D006177	Deglutition Disorders ||| Gynecomastia
	CHEMBL1423	D013345	PIMOZIDE	Subarachnoid Hemorrhage	0	0.0216625	D003248 ||| D011537 ||| D014581	Constipation ||| Pruritus ||| Urticaria
	CHEMBL1423	D002543	PIMOZIDE	Cerebral Hemorrhage	0	0.0160999	D003248 ||| D011537 ||| D014581	Constipation ||| Pruritus ||| Urticaria
	CHEMBL1423	D002544	PIMOZIDE	Cerebral Infarction	0	0.0586453	D003248 ||| D003680 ||| D006177	Constipation ||| Deglutition Disorders ||| Gynecomastia
	CHEMBL1423	D050197	PIMOZIDE	Arteriosclerosis	0	0.0137972	D003680 ||| D006177	Deglutition Disorders ||| Gynecomastia
	CHEMBL1423	D010689	PIMOZIDE	Phlebitis	0	0.0440099	D003248 ||| D007319 ||| D003863 ||| D011537 ||| D014581	Constipation ||| Sleep Initiation and Maintenance Disorders ||| Depression ||| Pruritus ||| Urticaria
	CHEMBL1423	D006484	PIMOZIDE	Hemorrhoids	0	0.0166356	D003680 ||| D006177	Deglutition Disorders ||| Gynecomastia
	CHEMBL1423	D007022	PIMOZIDE	Hypotension	0	0.0576662	D003680 ||| D006177	Deglutition Disorders ||| Gynecomastia
	CHEMBL1423	D012852	PIMOZIDE	Sinusitis	0	0.0194031	D003680 ||| D006177	Deglutition Disorders ||| Gynecomastia
	CHEMBL1423	D010996	PIMOZIDE	Pleural Effusion	0	0.0450678	D007319 ||| D003863	Sleep Initiation and Maintenance Disorders ||| Depression
	CHEMBL1423	D011030	PIMOZIDE	Pneumothorax	0	0.023523	D007319 ||| D003863 ||| D011537 ||| D014581	Sleep Initiation and Maintenance Disorders ||| Depression ||| Pruritus ||| Urticaria
	CHEMBL1423	D004941	PIMOZIDE	Esophagitis	0	0.0461384	D006177	Gynecomastia
	CHEMBL1423	D013276	PIMOZIDE	Stomach Ulcer	0	0.0126956	D006177	Gynecomastia
	CHEMBL1423	D004415	PIMOZIDE	Dyspepsia	0	0.0533571	D006177	Gynecomastia
	CHEMBL1423	D002769	PIMOZIDE	Cholelithiasis	0	0.0503593	D006177	Gynecomastia
	CHEMBL1423	D002764	PIMOZIDE	Cholecystitis	0	0.0617661	D007319 ||| D003863 ||| D011537	Sleep Initiation and Maintenance Disorders ||| Depression ||| Pruritus
	CHEMBL1423	D010195	PIMOZIDE	Pancreatitis	0	0.0139307	D006177	Gynecomastia
	CHEMBL1423	D008286	PIMOZIDE	Malabsorption Syndromes	0	0.0249081	D006177	Gynecomastia
	CHEMBL1423	D002481	PIMOZIDE	Cellulitis	0	0.240647	D007319 ||| D003680 ||| D006177	Sleep Initiation and Maintenance Disorders ||| Deglutition Disorders ||| Gynecomastia
	CHEMBL1423	D011537	PIMOZIDE	Pruritus	1	0.0585964	D003680 ||| D006177	Deglutition Disorders ||| Gynecomastia
	CHEMBL1423	D008010	PIMOZIDE	Lichen Planus	0	0.0150205	D007319 ||| D003863	Sleep Initiation and Maintenance Disorders ||| Depression
	CHEMBL1423	D017492	PIMOZIDE	Keratosis, Seborrheic	0	0.0240505	D003680 ||| D006177	Deglutition Disorders ||| Gynecomastia
	CHEMBL1423	D011704	PIMOZIDE	Pyelonephritis	0	0.0236011	D003680	Deglutition Disorders
	CHEMBL1423	D058186	PIMOZIDE	Acute Kidney Injury	0	0.0554699	D003680	Deglutition Disorders
	CHEMBL1423	D007676	PIMOZIDE	Kidney Failure, Chronic	0	0.0330814	D003680	Deglutition Disorders
	CHEMBL1423	D003556	PIMOZIDE	Cystitis	0	0.023728	D003680	Deglutition Disorders
	CHEMBL1423	D011470	PIMOZIDE	Prostatic Hyperplasia	0	0.0410737	D007319 ||| D003863	Sleep Initiation and Maintenance Disorders ||| Depression
	CHEMBL1423	D011472	PIMOZIDE	Prostatitis	0	0.0325042	D007319 ||| D003863	Sleep Initiation and Maintenance Disorders ||| Depression
	CHEMBL1423	D005348	PIMOZIDE	Fibrocystic Breast Disease	0	0.0293703	D007319 ||| D003863 ||| D011537 ||| D014581	Sleep Initiation and Maintenance Disorders ||| Depression ||| Pruritus ||| Urticaria
	CHEMBL1423	D006177	PIMOZIDE	Gynecomastia	1	0.0474835	D007319 ||| D003863 ||| D011537 ||| D014581	Sleep Initiation and Maintenance Disorders ||| Depression ||| Pruritus ||| Urticaria
	CHEMBL1423	D004715	PIMOZIDE	Endometriosis	0	0.0257919	D003680	Deglutition Disorders
	CHEMBL1423	D003680	PIMOZIDE	Deglutition Disorders	1	0.0614632	D011537 ||| D014581	Pruritus ||| Urticaria
	CHEMBL1423	D001201	PIMOZIDE	Ascites	0	0.0391396	D006177	Gynecomastia
	CHEMBL1423	D005076	PIMOZIDE	Exanthema	0	0.0394453	D003680 ||| D006177	Deglutition Disorders ||| Gynecomastia
	CHEMBL1423	D014717	PIMOZIDE	Vertigo	0	0.0143181	D003248	Constipation
	CHEMBL1423	D013575	PIMOZIDE	Syncope	0	0.0202186	D003248 ||| D011537 ||| D014581	Constipation ||| Pruritus ||| Urticaria
	CHEMBL1423	D007766	PIMOZIDE	Lacrimal Apparatus Diseases	0	0.0719787	D003248 ||| D003680 ||| D006177	Constipation ||| Deglutition Disorders ||| Gynecomastia
	CHEMBL1423	D006471	PIMOZIDE	Gastrointestinal Hemorrhage	0	0.0298702	D006177	Gynecomastia
	CHEMBL1423	D010437	PIMOZIDE	Peptic Ulcer	0	0.0126971	D006177	Gynecomastia
	CHEMBL1423	D005921	PIMOZIDE	Glomerulonephritis	0	0.0289548	D003680	Deglutition Disorders
	CHEMBL1423	D006333	PIMOZIDE	Heart Failure	0	0.0194917	D003680 ||| D006177	Deglutition Disorders ||| Gynecomastia
	CHEMBL1423	D006547	PIMOZIDE	Hernia	0	0.0222488	D011537 ||| D014581	Pruritus ||| Urticaria
	CHEMBL1423	D006689	PIMOZIDE	Hodgkin Disease	0	0.160362	D007319 ||| D003863 ||| D003680 ||| D006177	Sleep Initiation and Maintenance Disorders ||| Depression ||| Deglutition Disorders ||| Gynecomastia
	CHEMBL1423	D008113	PIMOZIDE	Liver Neoplasms	0	0.0160972	D007319 ||| D003863 ||| D011537 ||| D014581	Sleep Initiation and Maintenance Disorders ||| Depression ||| Pruritus ||| Urticaria
	CHEMBL1423	D010051	PIMOZIDE	Ovarian Neoplasms	0	0.0172186	D003680	Deglutition Disorders
	CHEMBL1423	D011471	PIMOZIDE	Prostatic Neoplasms	0	0.0261121	D003680 ||| D006177	Deglutition Disorders ||| Gynecomastia
	CHEMBL1423	D000647	PIMOZIDE	Amnesia	0	0.0185179	D003248 ||| D011537 ||| D014581	Constipation ||| Pruritus ||| Urticaria
	CHEMBL1423	D007951	PIMOZIDE	Leukemia, Myeloid	0	0.0346151	D007319 ||| D003863 ||| D003680 ||| D006177	Sleep Initiation and Maintenance Disorders ||| Depression ||| Deglutition Disorders ||| Gynecomastia
	CHEMBL1423	D000152	PIMOZIDE	Acne Vulgaris	0	0.0156801	D003680 ||| D006177	Deglutition Disorders ||| Gynecomastia
	CHEMBL1423	D000740	PIMOZIDE	Anemia	0	0.0152144	D003680 ||| D006177	Deglutition Disorders ||| Gynecomastia
	CHEMBL1423	D001064	PIMOZIDE	Appendicitis	0	0.0138643	D006177	Gynecomastia
	CHEMBL1423	D015352	PIMOZIDE	Dry Eye Syndromes	0	0.0313111	D003248 ||| D003680 ||| D006177	Constipation ||| Deglutition Disorders ||| Gynecomastia
	CHEMBL1423	D004381	PIMOZIDE	Duodenal Ulcer	0	0.0134193	D006177	Gynecomastia
	CHEMBL1423	D015837	PIMOZIDE	Vestibular Diseases	0	0.0993326	D003248 ||| D006177	Constipation ||| Gynecomastia
	CHEMBL1423	D005705	PIMOZIDE	Gallbladder Diseases	0	0.092523	D007319 ||| D003863 ||| D011537 ||| D014581	Sleep Initiation and Maintenance Disorders ||| Depression ||| Pruritus ||| Urticaria
	CHEMBL1423	D006073	PIMOZIDE	Gout	0	0.0762324	D003248 ||| D007319 ||| D003680 ||| D006177	Constipation ||| Sleep Initiation and Maintenance Disorders ||| Deglutition Disorders ||| Gynecomastia
	CHEMBL1423	D001145	PIMOZIDE	Arrhythmias, Cardiac	0	0.0152473	D003680 ||| D006177	Deglutition Disorders ||| Gynecomastia
	CHEMBL1423	D043183	PIMOZIDE	Irritable Bowel Syndrome	0	0.0147213	D006177	Gynecomastia
	CHEMBL1423	D001851	PIMOZIDE	Bone Diseases, Metabolic	0	0.063685	D003248 ||| D011537 ||| D014581	Constipation ||| Pruritus ||| Urticaria
	CHEMBL1423	D010024	PIMOZIDE	Osteoporosis	0	0.0394938	D011537 ||| D014581	Pruritus ||| Urticaria
	CHEMBL1423	D009443	PIMOZIDE	Neuritis	0	0.218478	D003248 ||| D011537 ||| D014581	Constipation ||| Pruritus ||| Urticaria
	CHEMBL1423	D010538	PIMOZIDE	Peritonitis	0	0.280923	D007319 ||| D003863 ||| D011537 ||| D014581	Sleep Initiation and Maintenance Disorders ||| Depression ||| Pruritus ||| Urticaria
	CHEMBL1423	D010998	PIMOZIDE	Pleurisy	0	0.0427038	D003680 ||| D006177	Deglutition Disorders ||| Gynecomastia
	CHEMBL1423	D011565	PIMOZIDE	Psoriasis	0	0.109843	D007319 ||| D003863 ||| D003680 ||| D006177	Sleep Initiation and Maintenance Disorders ||| Depression ||| Deglutition Disorders ||| Gynecomastia
	CHEMBL1423	D012163	PIMOZIDE	Retinal Detachment	0	0.0182042	D003248 ||| D003680 ||| D006177	Constipation ||| Deglutition Disorders ||| Gynecomastia
	CHEMBL1423	D012393	PIMOZIDE	Rosacea	0	0.0396826	D003248 ||| D007319 ||| D003863	Constipation ||| Sleep Initiation and Maintenance Disorders ||| Depression
	CHEMBL1423	D006042	PIMOZIDE	Goiter	0	0.0334757	D003680	Deglutition Disorders
	CHEMBL1423	D002546	PIMOZIDE	Ischemic Attack, Transient	0	0.0928458	D003248 ||| D003680 ||| D006177	Constipation ||| Deglutition Disorders ||| Gynecomastia
	CHEMBL1423	D000083242	PIMOZIDE	Ischemic Stroke	0	0.0359949	D003248 ||| D003680 ||| D006177	Constipation ||| Deglutition Disorders ||| Gynecomastia
	CHEMBL1423	D013921	PIMOZIDE	Thrombocytopenia	0	0.0599881	D003680 ||| D006177	Deglutition Disorders ||| Gynecomastia
	CHEMBL1423	D015179	PIMOZIDE	Colorectal Neoplasms	0	0.17444	D006177	Gynecomastia
	CHEMBL1423	D006627	PIMOZIDE	Hirschsprung Disease	0	0.0205993	D006177	Gynecomastia
	CHEMBL1423	D010001	PIMOZIDE	Osteitis Deformans	0	0.138704	D003248 ||| D007319 ||| D003863 ||| D014581	Constipation ||| Sleep Initiation and Maintenance Disorders ||| Depression ||| Urticaria
	CHEMBL1423	D020246	PIMOZIDE	Venous Thrombosis	0	0.0187877	D006177	Gynecomastia
	CHEMBL1423	D000075224	PIMOZIDE	Cardiac Conduction System Disease	0	0.0270936	D011537 ||| D006177	Pruritus ||| Gynecomastia
	CHEMBL1423	D003731	PIMOZIDE	Dental Caries	0	0.0179642	D006177	Gynecomastia
	CHEMBL1423	D016055	PIMOZIDE	Urinary Retention	0	0.0304558	D003680 ||| D006177	Deglutition Disorders ||| Gynecomastia
	CHEMBL1423	D011141	PIMOZIDE	Polyuria	0	0.0426273	D003680 ||| D006177	Deglutition Disorders ||| Gynecomastia
	CHEMBL1423	D012878	PIMOZIDE	Skin Neoplasms	0	0.0894814	D007319 ||| D003863	Sleep Initiation and Maintenance Disorders ||| Depression
	CHEMBL1423	D009260	PIMOZIDE	Nail Diseases	0	0.156666	D007319 ||| D003863	Sleep Initiation and Maintenance Disorders ||| Depression
	CHEMBL1423	D016491	PIMOZIDE	Peripheral Vascular Diseases	0	0.0595158	D003680 ||| D006177	Deglutition Disorders ||| Gynecomastia
	CHEMBL1423	D011111	PIMOZIDE	Polymyalgia Rheumatica	0	0.206837	D003248 ||| D007319 ||| D003863 ||| D011537 ||| D014581	Constipation ||| Sleep Initiation and Maintenance Disorders ||| Depression ||| Pruritus ||| Urticaria
	CHEMBL1423	D013118	PIMOZIDE	Spinal Cord Diseases	0	0.0211992	D003248 ||| D006177	Constipation ||| Gynecomastia
	CHEMBL1423	D014581	PIMOZIDE	Urticaria	1	0.0214067	D003680 ||| D006177	Deglutition Disorders ||| Gynecomastia
	CHEMBL1423	D014648	PIMOZIDE	Varicose Veins	0	0.016483	D003680 ||| D006177	Deglutition Disorders ||| Gynecomastia
	CHEMBL1423	D010031	PIMOZIDE	Otitis	0	0.0193144	D003680 ||| D006177	Deglutition Disorders ||| Gynecomastia
	CHEMBL1423	D019966	PIMOZIDE	Substance-Related Disorders	0	0.0270981	D011537 ||| D014581	Pruritus ||| Urticaria
	CHEMBL1423	D015155	PIMOZIDE	Esophageal Spasm, Diffuse	0	0.0167724	D006177	Gynecomastia
	CHEMBL2364639	D013771	VALBENAZINE	Tetralogy of Fallot	0	0.0208659	D014581	Urticaria
	CHEMBL2364639	D003424	VALBENAZINE	Crohn Disease	0	0.0447842	D003863 ||| D007319	Depression ||| Sleep Initiation and Maintenance Disorders
	CHEMBL2364639	D002761	VALBENAZINE	Cholangitis	0	0.0149108	D003863 ||| D007319	Depression ||| Sleep Initiation and Maintenance Disorders
	CHEMBL2364639	D017098	VALBENAZINE	IgA Deficiency	0	0.0136921	D003863 ||| D014581 ||| D007319	Depression ||| Urticaria ||| Sleep Initiation and Maintenance Disorders
	CHEMBL2364639	D008268	VALBENAZINE	Macular Degeneration	0	0.0563622	D014581	Urticaria
	CHEMBL2364639	D000505	VALBENAZINE	Alopecia	0	0.0465698	D003863 ||| D007319	Depression ||| Sleep Initiation and Maintenance Disorders
	CHEMBL2364639	D008881	VALBENAZINE	Migraine Disorders	0	0.0159971	D014581	Urticaria
	CHEMBL2364639	D012626	VALBENAZINE	Sebaceous Gland Neoplasms	0	0.103145	D003863 ||| D014581 ||| D007319	Depression ||| Urticaria ||| Sleep Initiation and Maintenance Disorders
	CHEMBL2364639	D001943	VALBENAZINE	Breast Neoplasms	0	0.103375	D003863 ||| D007319	Depression ||| Sleep Initiation and Maintenance Disorders
	CHEMBL2364639	D000230	VALBENAZINE	Adenocarcinoma	0	0.0152444	D003863 ||| D007319	Depression ||| Sleep Initiation and Maintenance Disorders
	CHEMBL2364639	D012005	VALBENAZINE	Rectal Prolapse	0	0.0248491	D003863 ||| D007319	Depression ||| Sleep Initiation and Maintenance Disorders
	CHEMBL2364639	D014029	VALBENAZINE	Tobacco Use Disorder	0	0.0182057	D014581	Urticaria
	CHEMBL2364639	D000076385	VALBENAZINE	Diverticular Diseases	0	0.0553181	D003863 ||| D014581 ||| D007319	Depression ||| Urticaria ||| Sleep Initiation and Maintenance Disorders
	CHEMBL2364639	D009798	VALBENAZINE	Ocular Hypertension	0	0.0137577	D014581	Urticaria
	CHEMBL2364639	D009447	VALBENAZINE	Neuroblastoma	0	0.0737245	D003863 ||| D007319	Depression ||| Sleep Initiation and Maintenance Disorders
	CHEMBL2364639	D001714	VALBENAZINE	Bipolar Disorder	0	0.0137803	D014581	Urticaria
	CHEMBL2364639	D051436	VALBENAZINE	Renal Insufficiency, Chronic	0	0.0166554	D014581	Urticaria
	CHEMBL2364639	D001281	VALBENAZINE	Atrial Fibrillation	0	0.0243927	D014581	Urticaria
	CHEMBL2364639	D008228	VALBENAZINE	Lymphoma, Non-Hodgkin	0	0.0150234	D003863 ||| D007319	Depression ||| Sleep Initiation and Maintenance Disorders
	CHEMBL2364639	D001749	VALBENAZINE	Urinary Bladder Neoplasms	0	0.0150424	D003863 ||| D007319	Depression ||| Sleep Initiation and Maintenance Disorders
	CHEMBL2364639	D000380	VALBENAZINE	Agranulocytosis	0	0.0257336	D003863 ||| D014581 ||| D007319	Depression ||| Urticaria ||| Sleep Initiation and Maintenance Disorders
	CHEMBL2364639	D006429	VALBENAZINE	Hemiplegia	0	0.0225301	D014581	Urticaria
	CHEMBL2364639	D013345	VALBENAZINE	Subarachnoid Hemorrhage	0	0.0122337	D014581	Urticaria
	CHEMBL2364639	D002543	VALBENAZINE	Cerebral Hemorrhage	0	0.0146473	D014581	Urticaria
	CHEMBL2364639	D010689	VALBENAZINE	Phlebitis	0	0.0531404	D003863 ||| D014581 ||| D007319	Depression ||| Urticaria ||| Sleep Initiation and Maintenance Disorders
	CHEMBL2364639	D010996	VALBENAZINE	Pleural Effusion	0	0.0462679	D003863 ||| D007319	Depression ||| Sleep Initiation and Maintenance Disorders
	CHEMBL2364639	D011030	VALBENAZINE	Pneumothorax	0	0.0242063	D003863 ||| D014581 ||| D007319	Depression ||| Urticaria ||| Sleep Initiation and Maintenance Disorders
	CHEMBL2364639	D002764	VALBENAZINE	Cholecystitis	0	0.0635965	D003863 ||| D007319	Depression ||| Sleep Initiation and Maintenance Disorders
	CHEMBL2364639	D002481	VALBENAZINE	Cellulitis	0	0.0132768	D007319	Sleep Initiation and Maintenance Disorders
	CHEMBL2364639	D008010	VALBENAZINE	Lichen Planus	0	0.0151383	D003863 ||| D007319	Depression ||| Sleep Initiation and Maintenance Disorders
	CHEMBL2364639	D011470	VALBENAZINE	Prostatic Hyperplasia	0	0.0408845	D003863 ||| D007319	Depression ||| Sleep Initiation and Maintenance Disorders
	CHEMBL2364639	D011472	VALBENAZINE	Prostatitis	0	0.0320414	D003863 ||| D007319	Depression ||| Sleep Initiation and Maintenance Disorders
	CHEMBL2364639	D005348	VALBENAZINE	Fibrocystic Breast Disease	0	0.0306488	D003863 ||| D014581 ||| D007319	Depression ||| Urticaria ||| Sleep Initiation and Maintenance Disorders
	CHEMBL2364639	D006177	VALBENAZINE	Gynecomastia	0	0.0501689	D003863 ||| D014581 ||| D007319	Depression ||| Urticaria ||| Sleep Initiation and Maintenance Disorders
	CHEMBL2364639	D003680	VALBENAZINE	Deglutition Disorders	0	0.0335801	D014581	Urticaria
	CHEMBL2364639	D013575	VALBENAZINE	Syncope	0	0.0204743	D014581	Urticaria
	CHEMBL2364639	D006547	VALBENAZINE	Hernia	0	0.022034	D014581	Urticaria
	CHEMBL2364639	D006689	VALBENAZINE	Hodgkin Disease	0	0.159882	D003863 ||| D007319	Depression ||| Sleep Initiation and Maintenance Disorders
	CHEMBL2364639	D008113	VALBENAZINE	Liver Neoplasms	0	0.0156447	D003863 ||| D014581 ||| D007319	Depression ||| Urticaria ||| Sleep Initiation and Maintenance Disorders
	CHEMBL2364639	D000647	VALBENAZINE	Amnesia	0	0.0186734	D014581	Urticaria
	CHEMBL2364639	D007951	VALBENAZINE	Leukemia, Myeloid	0	0.0342926	D003863 ||| D007319	Depression ||| Sleep Initiation and Maintenance Disorders
	CHEMBL2364639	D005705	VALBENAZINE	Gallbladder Diseases	0	0.0926768	D003863 ||| D014581 ||| D007319	Depression ||| Urticaria ||| Sleep Initiation and Maintenance Disorders
	CHEMBL2364639	D006073	VALBENAZINE	Gout	0	0.0691168	D007319	Sleep Initiation and Maintenance Disorders
	CHEMBL2364639	D001851	VALBENAZINE	Bone Diseases, Metabolic	0	0.064751	D014581	Urticaria
	CHEMBL2364639	D010024	VALBENAZINE	Osteoporosis	0	0.0349004	D014581	Urticaria
	CHEMBL2364639	D009443	VALBENAZINE	Neuritis	0	0.228072	D014581	Urticaria
	CHEMBL2364639	D010538	VALBENAZINE	Peritonitis	0	0.287233	D003863 ||| D014581 ||| D007319	Depression ||| Urticaria ||| Sleep Initiation and Maintenance Disorders
	CHEMBL2364639	D011565	VALBENAZINE	Psoriasis	0	0.119731	D003863 ||| D007319	Depression ||| Sleep Initiation and Maintenance Disorders
	CHEMBL2364639	D012393	VALBENAZINE	Rosacea	0	0.0366859	D003863 ||| D007319	Depression ||| Sleep Initiation and Maintenance Disorders
	CHEMBL2364639	D010001	VALBENAZINE	Osteitis Deformans	0	0.142622	D003863 ||| D014581 ||| D007319	Depression ||| Urticaria ||| Sleep Initiation and Maintenance Disorders
	CHEMBL2364639	D012878	VALBENAZINE	Skin Neoplasms	0	0.090018	D003863 ||| D007319	Depression ||| Sleep Initiation and Maintenance Disorders
	CHEMBL2364639	D009260	VALBENAZINE	Nail Diseases	0	0.150625	D003863 ||| D007319	Depression ||| Sleep Initiation and Maintenance Disorders
	CHEMBL2364639	D011111	VALBENAZINE	Polymyalgia Rheumatica	0	0.231696	D003863 ||| D014581 ||| D007319	Depression ||| Urticaria ||| Sleep Initiation and Maintenance Disorders
	CHEMBL2364639	D019966	VALBENAZINE	Substance-Related Disorders	0	0.0275227	D014581	Urticaria
	CHEMBL3707331	D001289	ROLAPITANT	Attention Deficit Disorder with Hyperactivity	0	0.133836	D000505	Alopecia
	CHEMBL3707331	D001008	ROLAPITANT	Anxiety Disorders	0	0.0168073	D000505	Alopecia
	CHEMBL3707331	D013313	ROLAPITANT	Stress Disorders, Post-Traumatic	0	0.0140905	D000505	Alopecia
	CHEMBL3707331	D000856	ROLAPITANT	Anorexia Nervosa	0	0.014595	D000505	Alopecia
	CHEMBL3707331	D015228	ROLAPITANT	Hypertriglyceridemia	0	0.0176356	D014012 ||| D003248 ||| D000505	Tinnitus ||| Constipation ||| Alopecia
	CHEMBL3707331	D003324	ROLAPITANT	Coronary Artery Disease	0	0.0283791	D014012 ||| D000505	Tinnitus ||| Alopecia
	CHEMBL3707331	D009765	ROLAPITANT	Obesity	0	0.0147145	D013575 ||| D014012 ||| D000505	Syncope ||| Tinnitus ||| Alopecia
	CHEMBL3707331	D010300	ROLAPITANT	Parkinson Disease	0	0.00847882	D000505	Alopecia
	CHEMBL3707331	D013771	ROLAPITANT	Tetralogy of Fallot	0	0.0201534	D000740 ||| D034381 ||| D014012 ||| D005764 ||| D000505	Anemia ||| Hearing Loss ||| Tinnitus ||| Gastroesophageal Reflux ||| Alopecia
	CHEMBL3707331	D001172	ROLAPITANT	Arthritis, Rheumatoid	0	0.0137363	D013575 ||| D014012 ||| D003248	Syncope ||| Tinnitus ||| Constipation
	CHEMBL3707331	D003424	ROLAPITANT	Crohn Disease	0	0.0348553	D007319 ||| D034381 ||| D014012 ||| D006973	Sleep Initiation and Maintenance Disorders ||| Hearing Loss ||| Tinnitus ||| Hypertension
	CHEMBL3707331	D003093	ROLAPITANT	Colitis, Ulcerative	0	0.0885864	D014012 ||| D000505	Tinnitus ||| Alopecia
	CHEMBL3707331	D015212	ROLAPITANT	Inflammatory Bowel Diseases	0	0.0471994	D013575 ||| D014012 ||| D000505	Syncope ||| Tinnitus ||| Alopecia
	CHEMBL3707331	D002761	ROLAPITANT	Cholangitis	0	0.0176077	D007319 ||| D034381 ||| D014012 ||| D000505	Sleep Initiation and Maintenance Disorders ||| Hearing Loss ||| Tinnitus ||| Alopecia
	CHEMBL3707331	D017098	ROLAPITANT	IgA Deficiency	0	0.0176666	D007319 ||| D034381 ||| D003248 ||| D005764 ||| D006973	Sleep Initiation and Maintenance Disorders ||| Hearing Loss ||| Constipation ||| Gastroesophageal Reflux ||| Hypertension
	CHEMBL3707331	D008268	ROLAPITANT	Macular Degeneration	0	0.211154	D004415 ||| D000740 ||| D003248 ||| D005764	Dyspepsia ||| Anemia ||| Constipation ||| Gastroesophageal Reflux
	CHEMBL3707331	D014012	ROLAPITANT	Tinnitus	1	0.104072	D005764 ||| D006973	Gastroesophageal Reflux ||| Hypertension
	CHEMBL3707331	D000505	ROLAPITANT	Alopecia	1	0.0896393	D000740 ||| D007319 ||| D003248 ||| D005764 ||| D006973	Anemia ||| Sleep Initiation and Maintenance Disorders ||| Constipation ||| Gastroesophageal Reflux ||| Hypertension
	CHEMBL3707331	D019226	ROLAPITANT	Oral Ulcer	0	0.0101976	D000505	Alopecia
	CHEMBL3707331	D000787	ROLAPITANT	Angina Pectoris	0	0.0593623	D014012 ||| D000505	Tinnitus ||| Alopecia
	CHEMBL3707331	D065631	ROLAPITANT	Rhinitis, Allergic	0	0.029459	D013575	Syncope
	CHEMBL3707331	D001249	ROLAPITANT	Asthma	0	0.087094	D013575 ||| D014012 ||| D000505	Syncope ||| Tinnitus ||| Alopecia
	CHEMBL3707331	D005764	ROLAPITANT	Gastroesophageal Reflux	1	0.013547	D013575 ||| D014012 ||| D000505	Syncope ||| Tinnitus ||| Alopecia
	CHEMBL3707331	D008881	ROLAPITANT	Migraine Disorders	0	0.0217865	D004415 ||| D000740 ||| D034381 ||| D003248 ||| D005764	Dyspepsia ||| Anemia ||| Hearing Loss ||| Constipation ||| Gastroesophageal Reflux
	CHEMBL3707331	D004485	ROLAPITANT	Eczema	0	0.0313505	D013575	Syncope
	CHEMBL3707331	D006937	ROLAPITANT	Hypercholesterolemia	0	0.0409345	D013575 ||| D014012 ||| D000505	Syncope ||| Tinnitus ||| Alopecia
	CHEMBL3707331	D012626	ROLAPITANT	Sebaceous Gland Neoplasms	0	0.0934731	D000740 ||| D007319 ||| D003248 ||| D005764 ||| D006973	Anemia ||| Sleep Initiation and Maintenance Disorders ||| Constipation ||| Gastroesophageal Reflux ||| Hypertension
	CHEMBL3707331	D001943	ROLAPITANT	Breast Neoplasms	0	0.106889	D013921 ||| D007319 ||| D013575 ||| D034381 ||| D006973	Thrombocytopenia ||| Sleep Initiation and Maintenance Disorders ||| Syncope ||| Hearing Loss ||| Hypertension
	CHEMBL3707331	D002280	ROLAPITANT	Carcinoma, Basal Cell	0	0.0277826	D013575 ||| D000505	Syncope ||| Alopecia
	CHEMBL3707331	D000230	ROLAPITANT	Adenocarcinoma	0	0.198421	D007319 ||| D014012 ||| D000505	Sleep Initiation and Maintenance Disorders ||| Tinnitus ||| Alopecia
	CHEMBL3707331	D002386	ROLAPITANT	Cataract	0	0.0285713	D004415 ||| D013575 ||| D003248 ||| D000505	Dyspepsia ||| Syncope ||| Constipation ||| Alopecia
	CHEMBL3707331	D006552	ROLAPITANT	Hernia, Inguinal	0	0.0904604	D013575 ||| D014012 ||| D000505	Syncope ||| Tinnitus ||| Alopecia
	CHEMBL3707331	D012005	ROLAPITANT	Rectal Prolapse	0	0.0269136	D007319 ||| D034381 ||| D014012	Sleep Initiation and Maintenance Disorders ||| Hearing Loss ||| Tinnitus
	CHEMBL3707331	D014029	ROLAPITANT	Tobacco Use Disorder	0	0.0482387	D000740 ||| D005764 ||| D006973	Anemia ||| Gastroesophageal Reflux ||| Hypertension
	CHEMBL3707331	D009203	ROLAPITANT	Myocardial Infarction	0	0.0566434	D013575 ||| D014012 ||| D000505	Syncope ||| Tinnitus ||| Alopecia
	CHEMBL3707331	D005756	ROLAPITANT	Gastritis	0	0.0158735	D013575 ||| D014012 ||| D000505	Syncope ||| Tinnitus ||| Alopecia
	CHEMBL3707331	D006548	ROLAPITANT	Hernia, Diaphragmatic	0	0.0144551	D013575 ||| D014012 ||| D000505	Syncope ||| Tinnitus ||| Alopecia
	CHEMBL3707331	D000076385	ROLAPITANT	Diverticular Diseases	0	0.0572103	D000740 ||| D007319 ||| D034381 ||| D014012 ||| D006973	Anemia ||| Sleep Initiation and Maintenance Disorders ||| Hearing Loss ||| Tinnitus ||| Hypertension
	CHEMBL3707331	D007319	ROLAPITANT	Sleep Initiation and Maintenance Disorders	1	0.0219441	D000505	Alopecia
	CHEMBL3707331	D009290	ROLAPITANT	Narcolepsy	0	0.0177517	D000505	Alopecia
	CHEMBL3707331	D003922	ROLAPITANT	Diabetes Mellitus, Type 1	0	0.0736242	D014012 ||| D003248 ||| D000505	Tinnitus ||| Constipation ||| Alopecia
	CHEMBL3707331	D002446	ROLAPITANT	Celiac Disease	0	0.0511698	D014012	Tinnitus
	CHEMBL3707331	D008105	ROLAPITANT	Liver Cirrhosis, Biliary	0	0.0127877	D014012 ||| D000505	Tinnitus ||| Alopecia
	CHEMBL3707331	D009798	ROLAPITANT	Ocular Hypertension	0	0.037135	D000740 ||| D003248 ||| D005764	Anemia ||| Constipation ||| Gastroesophageal Reflux
	CHEMBL3707331	D009447	ROLAPITANT	Neuroblastoma	0	0.0742248	D007319 ||| D034381 ||| D014012 ||| D000505	Sleep Initiation and Maintenance Disorders ||| Hearing Loss ||| Tinnitus ||| Alopecia
	CHEMBL3707331	D012559	ROLAPITANT	Schizophrenia	0	0.0094104	D000505	Alopecia
	CHEMBL3707331	D000690	ROLAPITANT	Amyotrophic Lateral Sclerosis	0	0.0313267	D000505	Alopecia
	CHEMBL3707331	D008180	ROLAPITANT	Lupus Erythematosus, Systemic	0	0.0391891	D013575 ||| D014012	Syncope ||| Tinnitus
	CHEMBL3707331	D000437	ROLAPITANT	Alcoholism	0	0.00915573	D000505	Alopecia
	CHEMBL3707331	D000067877	ROLAPITANT	Autism Spectrum Disorder	0	0.113621	D000505	Alopecia
	CHEMBL3707331	D001714	ROLAPITANT	Bipolar Disorder	0	0.206146	D004415 ||| D000740 ||| D013921 ||| D005764	Dyspepsia ||| Anemia ||| Thrombocytopenia ||| Gastroesophageal Reflux
	CHEMBL3707331	D009771	ROLAPITANT	Obsessive-Compulsive Disorder	0	0.0151357	D000505	Alopecia
	CHEMBL3707331	D003924	ROLAPITANT	Diabetes Mellitus, Type 2	0	0.0222802	D014012 ||| D003248 ||| D000505	Tinnitus ||| Constipation ||| Alopecia
	CHEMBL3707331	D000544	ROLAPITANT	Alzheimer Disease	0	0.00691351	D000505	Alopecia
	CHEMBL3707331	D004827	ROLAPITANT	Epilepsy	0	0.0133443	D003248 ||| D000505	Constipation ||| Alopecia
	CHEMBL3707331	D005901	ROLAPITANT	Glaucoma	0	0.0434765	D004415 ||| D013575 ||| D003248 ||| D000505	Dyspepsia ||| Syncope ||| Constipation ||| Alopecia
	CHEMBL3707331	D051436	ROLAPITANT	Renal Insufficiency, Chronic	0	0.017566	D034381 ||| D014012	Hearing Loss ||| Tinnitus
	CHEMBL3707331	D013167	ROLAPITANT	Spondylitis, Ankylosing	0	0.018123	D003248	Constipation
	CHEMBL3707331	D003863	ROLAPITANT	Depression	0	0.0517776	D000505	Alopecia
	CHEMBL3707331	D010003	ROLAPITANT	Osteoarthritis	0	0.072716	D013575 ||| D003248 ||| D000505	Syncope ||| Constipation ||| Alopecia
	CHEMBL3707331	D000419	ROLAPITANT	Albuminuria	0	0.0211555	D034381 ||| D014012 ||| D000505	Hearing Loss ||| Tinnitus ||| Alopecia
	CHEMBL3707331	D001281	ROLAPITANT	Atrial Fibrillation	0	0.0151951	D004415 ||| D000740 ||| D034381 ||| D005764	Dyspepsia ||| Anemia ||| Hearing Loss ||| Gastroesophageal Reflux
	CHEMBL3707331	D006973	ROLAPITANT	Hypertension	1	0.142382	D014012 ||| D000505	Tinnitus ||| Alopecia
	CHEMBL3707331	D006327	ROLAPITANT	Heart Block	0	0.0196807	D034381 ||| D000505	Hearing Loss ||| Alopecia
	CHEMBL3707331	D055623	ROLAPITANT	Keratosis, Actinic	0	0.0216212	D013575	Syncope
	CHEMBL3707331	D001991	ROLAPITANT	Bronchitis	0	0.0440503	D013575 ||| D000505	Syncope ||| Alopecia
	CHEMBL3707331	D008175	ROLAPITANT	Lung Neoplasms	0	0.00677906	D013575 ||| D000505	Syncope ||| Alopecia
	CHEMBL3707331	D008545	ROLAPITANT	Melanoma	0	0.0183318	D013575 ||| D000505	Syncope ||| Alopecia
	CHEMBL3707331	D008228	ROLAPITANT	Lymphoma, Non-Hodgkin	0	0.0209002	D004415 ||| D007319 ||| D003248 ||| D005764 ||| D006973	Dyspepsia ||| Sleep Initiation and Maintenance Disorders ||| Constipation ||| Gastroesophageal Reflux ||| Hypertension
	CHEMBL3707331	D002294	ROLAPITANT	Carcinoma, Squamous Cell	0	0.104963	D013575 ||| D000505	Syncope ||| Alopecia
	CHEMBL3707331	D002349	ROLAPITANT	Carpal Tunnel Syndrome	0	0.0168575	D014012 ||| D003248 ||| D000505	Tinnitus ||| Constipation ||| Alopecia
	CHEMBL3707331	D016883	ROLAPITANT	Diabetic Ketoacidosis	0	0.0104413	D013575 ||| D000505	Syncope ||| Alopecia
	CHEMBL3707331	D001749	ROLAPITANT	Urinary Bladder Neoplasms	0	0.017567	D007319 ||| D034381	Sleep Initiation and Maintenance Disorders ||| Hearing Loss
	CHEMBL3707331	D007889	ROLAPITANT	Leiomyoma	0	0.013761	D013575 ||| D000505	Syncope ||| Alopecia
	CHEMBL3707331	D018798	ROLAPITANT	Anemia, Iron-Deficiency	0	0.021639	D013575 ||| D000505	Syncope ||| Alopecia
	CHEMBL3707331	D000380	ROLAPITANT	Agranulocytosis	0	0.0243138	D004415 ||| D007319 ||| D003248 ||| D005764 ||| D006973	Dyspepsia ||| Sleep Initiation and Maintenance Disorders ||| Constipation ||| Gastroesophageal Reflux ||| Hypertension
	CHEMBL3707331	D012893	ROLAPITANT	Sleep Wake Disorders	0	0.01493	D000740 ||| D013921	Anemia ||| Thrombocytopenia
	CHEMBL3707331	D006429	ROLAPITANT	Hemiplegia	0	0.184303	D004415 ||| D000740 ||| D013921 ||| D003248 ||| D005764 ||| D006973	Dyspepsia ||| Anemia ||| Thrombocytopenia ||| Constipation ||| Gastroesophageal Reflux ||| Hypertension
	CHEMBL3707331	D011655	ROLAPITANT	Pulmonary Embolism	0	0.0134877	D013575 ||| D000505	Syncope ||| Alopecia
	CHEMBL3707331	D009202	ROLAPITANT	Cardiomyopathies	0	0.0197537	D034381 ||| D014012 ||| D000505	Hearing Loss ||| Tinnitus ||| Alopecia
	CHEMBL3707331	D013345	ROLAPITANT	Subarachnoid Hemorrhage	0	0.0255393	D004415 ||| D000740 ||| D034381 ||| D003248 ||| D005764	Dyspepsia ||| Anemia ||| Hearing Loss ||| Constipation ||| Gastroesophageal Reflux
	CHEMBL3707331	D002543	ROLAPITANT	Cerebral Hemorrhage	0	0.0166305	D004415 ||| D000740 ||| D034381 ||| D003248 ||| D005764	Dyspepsia ||| Anemia ||| Hearing Loss ||| Constipation ||| Gastroesophageal Reflux
	CHEMBL3707331	D002544	ROLAPITANT	Cerebral Infarction	0	0.0164442	D003248	Constipation
	CHEMBL3707331	D050197	ROLAPITANT	Arteriosclerosis	0	0.0299415	D000505	Alopecia
	CHEMBL3707331	D010689	ROLAPITANT	Phlebitis	0	0.0425413	D004415 ||| D000740 ||| D007319 ||| D003248 ||| D005764	Dyspepsia ||| Anemia ||| Sleep Initiation and Maintenance Disorders ||| Constipation ||| Gastroesophageal Reflux
	CHEMBL3707331	D006484	ROLAPITANT	Hemorrhoids	0	0.0359277	D000505	Alopecia
	CHEMBL3707331	D012852	ROLAPITANT	Sinusitis	0	0.0139921	D013575 ||| D000505	Syncope ||| Alopecia
	CHEMBL3707331	D010996	ROLAPITANT	Pleural Effusion	0	0.0459358	D007319 ||| D006973	Sleep Initiation and Maintenance Disorders ||| Hypertension
	CHEMBL3707331	D011030	ROLAPITANT	Pneumothorax	0	0.0189896	D004415 ||| D000740 ||| D013921 ||| D007319 ||| D034381 ||| D005764 ||| D006973	Dyspepsia ||| Anemia ||| Thrombocytopenia ||| Sleep Initiation and Maintenance Disorders ||| Hearing Loss ||| Gastroesophageal Reflux ||| Hypertension
	CHEMBL3707331	D014060	ROLAPITANT	Tongue Diseases	0	0.14394	D013921 ||| D006973	Thrombocytopenia ||| Hypertension
	CHEMBL3707331	D004941	ROLAPITANT	Esophagitis	0	0.0910611	D013575	Syncope
	CHEMBL3707331	D013276	ROLAPITANT	Stomach Ulcer	0	0.0138292	D013575 ||| D000505	Syncope ||| Alopecia
	CHEMBL3707331	D004415	ROLAPITANT	Dyspepsia	1	0.0607734	D013575	Syncope
	CHEMBL3707331	D002769	ROLAPITANT	Cholelithiasis	0	0.0483619	D013575 ||| D014012 ||| D000505	Syncope ||| Tinnitus ||| Alopecia
	CHEMBL3707331	D002764	ROLAPITANT	Cholecystitis	0	0.0242893	D007319 ||| D034381	Sleep Initiation and Maintenance Disorders ||| Hearing Loss
	CHEMBL3707331	D010195	ROLAPITANT	Pancreatitis	0	0.0209513	D013575 ||| D000505	Syncope ||| Alopecia
	CHEMBL3707331	D008286	ROLAPITANT	Malabsorption Syndromes	0	0.0178388	D013575	Syncope
	CHEMBL3707331	D002481	ROLAPITANT	Cellulitis	0	0.0450429	D007319 ||| D013575	Sleep Initiation and Maintenance Disorders ||| Syncope
	CHEMBL3707331	D011537	ROLAPITANT	Pruritus	0	0.0231985	D013575	Syncope
	CHEMBL3707331	D008010	ROLAPITANT	Lichen Planus	0	0.0240511	D004415 ||| D000740 ||| D013921 ||| D007319 ||| D006973	Dyspepsia ||| Anemia ||| Thrombocytopenia ||| Sleep Initiation and Maintenance Disorders ||| Hypertension
	CHEMBL3707331	D017492	ROLAPITANT	Keratosis, Seborrheic	0	0.0371125	D013575	Syncope
	CHEMBL3707331	D011704	ROLAPITANT	Pyelonephritis	0	0.0341746	D013575	Syncope
	CHEMBL3707331	D058186	ROLAPITANT	Acute Kidney Injury	0	0.0707429	D013575	Syncope
	CHEMBL3707331	D007676	ROLAPITANT	Kidney Failure, Chronic	0	0.0185089	D013575 ||| D014012 ||| D000505	Syncope ||| Tinnitus ||| Alopecia
	CHEMBL3707331	D003556	ROLAPITANT	Cystitis	0	0.0175592	D013575 ||| D000505	Syncope ||| Alopecia
	CHEMBL3707331	D011470	ROLAPITANT	Prostatic Hyperplasia	0	0.0508579	D013921 ||| D007319 ||| D034381 ||| D006973	Thrombocytopenia ||| Sleep Initiation and Maintenance Disorders ||| Hearing Loss ||| Hypertension
	CHEMBL3707331	D011472	ROLAPITANT	Prostatitis	0	0.0329076	D007319 ||| D013575 ||| D006973	Sleep Initiation and Maintenance Disorders ||| Syncope ||| Hypertension
	CHEMBL3707331	D005348	ROLAPITANT	Fibrocystic Breast Disease	0	0.0613217	D004415 ||| D000740 ||| D013921 ||| D007319 ||| D005764 ||| D006973	Dyspepsia ||| Anemia ||| Thrombocytopenia ||| Sleep Initiation and Maintenance Disorders ||| Gastroesophageal Reflux ||| Hypertension
	CHEMBL3707331	D006177	ROLAPITANT	Gynecomastia	0	0.0338156	D004415 ||| D000740 ||| D013921 ||| D007319 ||| D034381 ||| D005764 ||| D006973	Dyspepsia ||| Anemia ||| Thrombocytopenia ||| Sleep Initiation and Maintenance Disorders ||| Hearing Loss ||| Gastroesophageal Reflux ||| Hypertension
	CHEMBL3707331	D004715	ROLAPITANT	Endometriosis	0	0.0214624	D013575 ||| D000505	Syncope ||| Alopecia
	CHEMBL3707331	D003680	ROLAPITANT	Deglutition Disorders	0	0.213881	D000740 ||| D013921 ||| D006973	Anemia ||| Thrombocytopenia ||| Hypertension
	CHEMBL3707331	D005076	ROLAPITANT	Exanthema	0	0.0317116	D013575	Syncope
	CHEMBL3707331	D014717	ROLAPITANT	Vertigo	0	0.0222891	D004415 ||| D000740 ||| D013921 ||| D003248 ||| D005764	Dyspepsia ||| Anemia ||| Thrombocytopenia ||| Constipation ||| Gastroesophageal Reflux
	CHEMBL3707331	D013575	ROLAPITANT	Syncope	1	0.0516612	D004415 ||| D000740 ||| D013921 ||| D003248 ||| D005764	Dyspepsia ||| Anemia ||| Thrombocytopenia ||| Constipation ||| Gastroesophageal Reflux
	CHEMBL3707331	D007766	ROLAPITANT	Lacrimal Apparatus Diseases	0	0.0278375	D004415 ||| D013575 ||| D003248	Dyspepsia ||| Syncope ||| Constipation
	CHEMBL3707331	D010437	ROLAPITANT	Peptic Ulcer	0	0.0346681	D013575 ||| D000505	Syncope ||| Alopecia
	CHEMBL3707331	D005921	ROLAPITANT	Glomerulonephritis	0	0.0138037	D013575 ||| D000505	Syncope ||| Alopecia
	CHEMBL3707331	D006333	ROLAPITANT	Heart Failure	0	0.0133948	D014012 ||| D000505	Tinnitus ||| Alopecia
	CHEMBL3707331	D006547	ROLAPITANT	Hernia	0	0.0133662	D013921 ||| D034381	Thrombocytopenia ||| Hearing Loss
	CHEMBL3707331	D006689	ROLAPITANT	Hodgkin Disease	0	0.0140041	D007319 ||| D013575 ||| D000505	Sleep Initiation and Maintenance Disorders ||| Syncope ||| Alopecia
	CHEMBL3707331	D008113	ROLAPITANT	Liver Neoplasms	0	0.0179428	D007319 ||| D034381	Sleep Initiation and Maintenance Disorders ||| Hearing Loss
	CHEMBL3707331	D010051	ROLAPITANT	Ovarian Neoplasms	0	0.0426201	D013575 ||| D014012 ||| D000505	Syncope ||| Tinnitus ||| Alopecia
	CHEMBL3707331	D011471	ROLAPITANT	Prostatic Neoplasms	0	0.041099	D013575 ||| D000505	Syncope ||| Alopecia
	CHEMBL3707331	D000647	ROLAPITANT	Amnesia	0	0.164169	D004415 ||| D000740 ||| D013921 ||| D003248 ||| D005764 ||| D006973	Dyspepsia ||| Anemia ||| Thrombocytopenia ||| Constipation ||| Gastroesophageal Reflux ||| Hypertension
	CHEMBL3707331	D007951	ROLAPITANT	Leukemia, Myeloid	0	0.0516886	D007319 ||| D013575	Sleep Initiation and Maintenance Disorders ||| Syncope
	CHEMBL3707331	D000152	ROLAPITANT	Acne Vulgaris	0	0.018345	D013575	Syncope
	CHEMBL3707331	D000740	ROLAPITANT	Anemia	1	0.0145274	D013575 ||| D000505	Syncope ||| Alopecia
	CHEMBL3707331	D001064	ROLAPITANT	Appendicitis	0	0.0292548	D013575 ||| D000505	Syncope ||| Alopecia
	CHEMBL3707331	D003248	ROLAPITANT	Constipation	1	0.00956053	D013575 ||| D000505	Syncope ||| Alopecia
	CHEMBL3707331	D015352	ROLAPITANT	Dry Eye Syndromes	0	0.0311038	D013575 ||| D003248 ||| D000505	Syncope ||| Constipation ||| Alopecia
	CHEMBL3707331	D004381	ROLAPITANT	Duodenal Ulcer	0	0.013028	D013575 ||| D000505	Syncope ||| Alopecia
	CHEMBL3707331	D015837	ROLAPITANT	Vestibular Diseases	0	0.0917633	D004415 ||| D000740 ||| D003248 ||| D005764	Dyspepsia ||| Anemia ||| Constipation ||| Gastroesophageal Reflux
	CHEMBL3707331	D005705	ROLAPITANT	Gallbladder Diseases	0	0.0796867	D000740 ||| D013921 ||| D007319 ||| D034381 ||| D006973	Anemia ||| Thrombocytopenia ||| Sleep Initiation and Maintenance Disorders ||| Hearing Loss ||| Hypertension
	CHEMBL3707331	D006073	ROLAPITANT	Gout	0	0.0775492	D007319 ||| D013575 ||| D014012 ||| D003248 ||| D000505	Sleep Initiation and Maintenance Disorders ||| Syncope ||| Tinnitus ||| Constipation ||| Alopecia
	CHEMBL3707331	D001145	ROLAPITANT	Arrhythmias, Cardiac	0	0.0161718	D000505	Alopecia
	CHEMBL3707331	D043183	ROLAPITANT	Irritable Bowel Syndrome	0	0.0115472	D013575 ||| D000505	Syncope ||| Alopecia
	CHEMBL3707331	D001851	ROLAPITANT	Bone Diseases, Metabolic	0	0.0949035	D004415 ||| D000740 ||| D013921 ||| D003248 ||| D005764 ||| D006973	Dyspepsia ||| Anemia ||| Thrombocytopenia ||| Constipation ||| Gastroesophageal Reflux ||| Hypertension
	CHEMBL3707331	D010024	ROLAPITANT	Osteoporosis	0	0.0262896	D004415 ||| D005764	Dyspepsia ||| Gastroesophageal Reflux
	CHEMBL3707331	D009443	ROLAPITANT	Neuritis	0	0.226836	D004415 ||| D000740 ||| D013921 ||| D003248 ||| D005764 ||| D006973	Dyspepsia ||| Anemia ||| Thrombocytopenia ||| Constipation ||| Gastroesophageal Reflux ||| Hypertension
	CHEMBL3707331	D010538	ROLAPITANT	Peritonitis	0	0.270968	D000740 ||| D013921 ||| D007319 ||| D034381 ||| D006973	Anemia ||| Thrombocytopenia ||| Sleep Initiation and Maintenance Disorders ||| Hearing Loss ||| Hypertension
	CHEMBL3707331	D011565	ROLAPITANT	Psoriasis	0	0.0126257	D007319 ||| D013575	Sleep Initiation and Maintenance Disorders ||| Syncope
	CHEMBL3707331	D012163	ROLAPITANT	Retinal Detachment	0	0.017401	D004415 ||| D013575 ||| D003248 ||| D000505	Dyspepsia ||| Syncope ||| Constipation ||| Alopecia
	CHEMBL3707331	D012393	ROLAPITANT	Rosacea	0	0.0305004	D004415 ||| D000740 ||| D013921 ||| D007319 ||| D034381 ||| D003248 ||| D005764 ||| D006973	Dyspepsia ||| Anemia ||| Thrombocytopenia ||| Sleep Initiation and Maintenance Disorders ||| Hearing Loss ||| Constipation ||| Gastroesophageal Reflux ||| Hypertension
	CHEMBL3707331	D006042	ROLAPITANT	Goiter	0	0.0168822	D013575 ||| D000505	Syncope ||| Alopecia
	CHEMBL3707331	D002546	ROLAPITANT	Ischemic Attack, Transient	0	0.107871	D003248	Constipation
	CHEMBL3707331	D000083242	ROLAPITANT	Ischemic Stroke	0	0.011549	D003248 ||| D000505	Constipation ||| Alopecia
	CHEMBL3707331	D013921	ROLAPITANT	Thrombocytopenia	1	0.0425226	D013575	Syncope
	CHEMBL3707331	D015179	ROLAPITANT	Colorectal Neoplasms	0	0.0241919	D014012 ||| D000505	Tinnitus ||| Alopecia
	CHEMBL3707331	D006627	ROLAPITANT	Hirschsprung Disease	0	0.0178314	D000505	Alopecia
	CHEMBL3707331	D010001	ROLAPITANT	Osteitis Deformans	0	0.123254	D000740 ||| D007319 ||| D034381 ||| D003248 ||| D005764 ||| D006973	Anemia ||| Sleep Initiation and Maintenance Disorders ||| Hearing Loss ||| Constipation ||| Gastroesophageal Reflux ||| Hypertension
	CHEMBL3707331	D007018	ROLAPITANT	Hypopituitarism	0	0.0152937	D000505	Alopecia
	CHEMBL3707331	D020246	ROLAPITANT	Venous Thrombosis	0	0.0124042	D000505	Alopecia
	CHEMBL3707331	D007762	ROLAPITANT	Labyrinthitis	0	0.06626	D004415 ||| D000740 ||| D013921 ||| D006973	Dyspepsia ||| Anemia ||| Thrombocytopenia ||| Hypertension
	CHEMBL3707331	D012878	ROLAPITANT	Skin Neoplasms	0	0.0890373	D013921 ||| D007319 ||| D006973	Thrombocytopenia ||| Sleep Initiation and Maintenance Disorders ||| Hypertension
	CHEMBL3707331	D009260	ROLAPITANT	Nail Diseases	0	0.103325	D004415 ||| D000740 ||| D013921 ||| D007319 ||| D005764 ||| D006973	Dyspepsia ||| Anemia ||| Thrombocytopenia ||| Sleep Initiation and Maintenance Disorders ||| Gastroesophageal Reflux ||| Hypertension
	CHEMBL3707331	D011111	ROLAPITANT	Polymyalgia Rheumatica	0	0.195883	D004415 ||| D000740 ||| D013921 ||| D007319 ||| D003248 ||| D005764 ||| D006973	Dyspepsia ||| Anemia ||| Thrombocytopenia ||| Sleep Initiation and Maintenance Disorders ||| Constipation ||| Gastroesophageal Reflux ||| Hypertension
	CHEMBL3707331	D013118	ROLAPITANT	Spinal Cord Diseases	0	0.0209354	D003248 ||| D000505	Constipation ||| Alopecia
	CHEMBL3707331	D014581	ROLAPITANT	Urticaria	0	0.019814	D013575	Syncope
	CHEMBL3707331	D014648	ROLAPITANT	Varicose Veins	0	0.0185644	D013575 ||| D000505	Syncope ||| Alopecia
	CHEMBL3707331	D010031	ROLAPITANT	Otitis	0	0.0286808	D013575	Syncope
	CHEMBL3707331	D019966	ROLAPITANT	Substance-Related Disorders	0	0.083664	D004415 ||| D000740 ||| D013921 ||| D005764 ||| D006973	Dyspepsia ||| Anemia ||| Thrombocytopenia ||| Gastroesophageal Reflux ||| Hypertension
	CHEMBL3707331	D015155	ROLAPITANT	Esophageal Spasm, Diffuse	0	0.0117145	D013575 ||| D000505	Syncope ||| Alopecia
	CHEMBL980	D001008	GUAIFENESIN	Anxiety Disorders	0	0.0456793	D000380	Agranulocytosis
	CHEMBL980	D015228	GUAIFENESIN	Hypertriglyceridemia	0	0.0144105	D003248	Constipation
	CHEMBL980	D003324	GUAIFENESIN	Coronary Artery Disease	0	0.0229606	D000380	Agranulocytosis
	CHEMBL980	D009765	GUAIFENESIN	Obesity	0	0.0812272	D000380	Agranulocytosis
	CHEMBL980	D010300	GUAIFENESIN	Parkinson Disease	0	0.0166376	D000380	Agranulocytosis
	CHEMBL980	D013771	GUAIFENESIN	Tetralogy of Fallot	0	0.021964	D005764 ||| D001991 ||| D014581	Gastroesophageal Reflux ||| Bronchitis ||| Urticaria
	CHEMBL980	D001172	GUAIFENESIN	Arthritis, Rheumatoid	0	0.0176152	D019966 ||| D003248 ||| D000380	Substance-Related Disorders ||| Constipation ||| Agranulocytosis
	CHEMBL980	D003424	GUAIFENESIN	Crohn Disease	0	0.011039	D006973	Hypertension
	CHEMBL980	D015212	GUAIFENESIN	Inflammatory Bowel Diseases	0	0.0336631	D019966 ||| D000380	Substance-Related Disorders ||| Agranulocytosis
	CHEMBL980	D017098	GUAIFENESIN	IgA Deficiency	0	0.0180742	D005764 ||| D001991 ||| D003248 ||| D010195 ||| D014581 ||| D006973	Gastroesophageal Reflux ||| Bronchitis ||| Constipation ||| Pancreatitis ||| Urticaria ||| Hypertension
	CHEMBL980	D008268	GUAIFENESIN	Macular Degeneration	0	0.203771	D005764 ||| D001991 ||| D003248 ||| D004415 ||| D010195 ||| D014581 ||| D016055	Gastroesophageal Reflux ||| Bronchitis ||| Constipation ||| Dyspepsia ||| Pancreatitis ||| Urticaria ||| Urinary Retention
	CHEMBL980	D014012	GUAIFENESIN	Tinnitus	0	0.0830603	D005764 ||| D006973	Gastroesophageal Reflux ||| Hypertension
	CHEMBL980	D000505	GUAIFENESIN	Alopecia	0	0.0976813	D005764 ||| D001991 ||| D003248 ||| D010195 ||| D006973	Gastroesophageal Reflux ||| Bronchitis ||| Constipation ||| Pancreatitis ||| Hypertension
	CHEMBL980	D000787	GUAIFENESIN	Angina Pectoris	0	0.0407771	D019966 ||| D000380	Substance-Related Disorders ||| Agranulocytosis
	CHEMBL980	D065631	GUAIFENESIN	Rhinitis, Allergic	0	0.0195639	D000380	Agranulocytosis
	CHEMBL980	D001249	GUAIFENESIN	Asthma	0	0.0272797	D019966 ||| D000380	Substance-Related Disorders ||| Agranulocytosis
	CHEMBL980	D005764	GUAIFENESIN	Gastroesophageal Reflux	1	0.080744	D019966 ||| D000380	Substance-Related Disorders ||| Agranulocytosis
	CHEMBL980	D007037	GUAIFENESIN	Hypothyroidism	0	0.0166987	D001991	Bronchitis
	CHEMBL980	D008881	GUAIFENESIN	Migraine Disorders	0	0.0184647	D005764 ||| D001991 ||| D003248 ||| D004415 ||| D010195 ||| D014581 ||| D011537 ||| D016055	Gastroesophageal Reflux ||| Bronchitis ||| Constipation ||| Dyspepsia ||| Pancreatitis ||| Urticaria ||| Pruritus ||| Urinary Retention
	CHEMBL980	D004485	GUAIFENESIN	Eczema	0	0.0397783	D019966 ||| D000380	Substance-Related Disorders ||| Agranulocytosis
	CHEMBL980	D006937	GUAIFENESIN	Hypercholesterolemia	0	0.0411756	D000380	Agranulocytosis
	CHEMBL980	D012626	GUAIFENESIN	Sebaceous Gland Neoplasms	0	0.0585979	D005764 ||| D001991 ||| D003248 ||| D010195 ||| D014581 ||| D006973	Gastroesophageal Reflux ||| Bronchitis ||| Constipation ||| Pancreatitis ||| Urticaria ||| Hypertension
	CHEMBL980	D001943	GUAIFENESIN	Breast Neoplasms	0	0.115745	D007022 ||| D006973 ||| D013921	Hypotension ||| Hypertension ||| Thrombocytopenia
	CHEMBL980	D002280	GUAIFENESIN	Carcinoma, Basal Cell	0	0.0227428	D019966 ||| D000380	Substance-Related Disorders ||| Agranulocytosis
	CHEMBL980	D002386	GUAIFENESIN	Cataract	0	0.0162581	D003248 ||| D004415 ||| D000380	Constipation ||| Dyspepsia ||| Agranulocytosis
	CHEMBL980	D006552	GUAIFENESIN	Hernia, Inguinal	0	0.0159554	D000380	Agranulocytosis
	CHEMBL980	D014029	GUAIFENESIN	Tobacco Use Disorder	0	0.449998	D005764 ||| D001991 ||| D014581 ||| D006973	Gastroesophageal Reflux ||| Bronchitis ||| Urticaria ||| Hypertension
	CHEMBL980	D005756	GUAIFENESIN	Gastritis	0	0.0973967	D019966 ||| D000380	Substance-Related Disorders ||| Agranulocytosis
	CHEMBL980	D006548	GUAIFENESIN	Hernia, Diaphragmatic	0	0.0401917	D019966 ||| D000380	Substance-Related Disorders ||| Agranulocytosis
	CHEMBL980	D000076385	GUAIFENESIN	Diverticular Diseases	0	0.0355787	D001991 ||| D014581 ||| D006973	Bronchitis ||| Urticaria ||| Hypertension
	CHEMBL980	D007319	GUAIFENESIN	Sleep Initiation and Maintenance Disorders	0	0.0160187	D000380	Agranulocytosis
	CHEMBL980	D009290	GUAIFENESIN	Narcolepsy	0	0.0209107	D000380	Agranulocytosis
	CHEMBL980	D003922	GUAIFENESIN	Diabetes Mellitus, Type 1	0	0.0697828	D003248	Constipation
	CHEMBL980	D009798	GUAIFENESIN	Ocular Hypertension	0	0.0309192	D005764 ||| D001991 ||| D003248 ||| D014581	Gastroesophageal Reflux ||| Bronchitis ||| Constipation ||| Urticaria
	CHEMBL980	D012559	GUAIFENESIN	Schizophrenia	0	0.0248941	D000380	Agranulocytosis
	CHEMBL980	D008180	GUAIFENESIN	Lupus Erythematosus, Systemic	0	0.0285884	D019966 ||| D000380	Substance-Related Disorders ||| Agranulocytosis
	CHEMBL980	D001714	GUAIFENESIN	Bipolar Disorder	0	0.23263	D005764 ||| D001991 ||| D004415 ||| D010195 ||| D014581 ||| D011537 ||| D016055 ||| D013921 ||| D000380	Gastroesophageal Reflux ||| Bronchitis ||| Dyspepsia ||| Pancreatitis ||| Urticaria ||| Pruritus ||| Urinary Retention ||| Thrombocytopenia ||| Agranulocytosis
	CHEMBL980	D003924	GUAIFENESIN	Diabetes Mellitus, Type 2	0	0.0192243	D003248	Constipation
	CHEMBL980	D004827	GUAIFENESIN	Epilepsy	0	0.0164558	D003248 ||| D000380	Constipation ||| Agranulocytosis
	CHEMBL980	D005901	GUAIFENESIN	Glaucoma	0	0.015013	D003248 ||| D004415 ||| D000380	Constipation ||| Dyspepsia ||| Agranulocytosis
	CHEMBL980	D051436	GUAIFENESIN	Renal Insufficiency, Chronic	0	0.0178048	D001991 ||| D014581	Bronchitis ||| Urticaria
	CHEMBL980	D013167	GUAIFENESIN	Spondylitis, Ankylosing	0	0.0186161	D003248	Constipation
	CHEMBL980	D003863	GUAIFENESIN	Depression	0	0.0295655	D000380	Agranulocytosis
	CHEMBL980	D010003	GUAIFENESIN	Osteoarthritis	0	0.0203189	D019966 ||| D003248 ||| D010195 ||| D000380	Substance-Related Disorders ||| Constipation ||| Pancreatitis ||| Agranulocytosis
	CHEMBL980	D001281	GUAIFENESIN	Atrial Fibrillation	0	0.0149372	D005764 ||| D001991 ||| D004415 ||| D014581 ||| D011537 ||| D016055	Gastroesophageal Reflux ||| Bronchitis ||| Dyspepsia ||| Urticaria ||| Pruritus ||| Urinary Retention
	CHEMBL980	D006973	GUAIFENESIN	Hypertension	1	0.0468408	D019966 ||| D000380	Substance-Related Disorders ||| Agranulocytosis
	CHEMBL980	D006327	GUAIFENESIN	Heart Block	0	0.0206972	D000380	Agranulocytosis
	CHEMBL980	D055623	GUAIFENESIN	Keratosis, Actinic	0	0.0397627	D019966 ||| D000380	Substance-Related Disorders ||| Agranulocytosis
	CHEMBL980	D001991	GUAIFENESIN	Bronchitis	1	0.0572276	D019966 ||| D000380	Substance-Related Disorders ||| Agranulocytosis
	CHEMBL980	D008175	GUAIFENESIN	Lung Neoplasms	0	0.0537219	D019966 ||| D000380	Substance-Related Disorders ||| Agranulocytosis
	CHEMBL980	D008545	GUAIFENESIN	Melanoma	0	0.0213253	D019966 ||| D000380	Substance-Related Disorders ||| Agranulocytosis
	CHEMBL980	D008228	GUAIFENESIN	Lymphoma, Non-Hodgkin	0	0.0229314	D005764 ||| D019966 ||| D007022 ||| D003248 ||| D004415 ||| D016055 ||| D006973	Gastroesophageal Reflux ||| Substance-Related Disorders ||| Hypotension ||| Constipation ||| Dyspepsia ||| Urinary Retention ||| Hypertension
	CHEMBL980	D002294	GUAIFENESIN	Carcinoma, Squamous Cell	0	0.0363087	D019966 ||| D000380	Substance-Related Disorders ||| Agranulocytosis
	CHEMBL980	D002349	GUAIFENESIN	Carpal Tunnel Syndrome	0	0.0357522	D019966 ||| D003248 ||| D010195 ||| D000380	Substance-Related Disorders ||| Constipation ||| Pancreatitis ||| Agranulocytosis
	CHEMBL980	D016883	GUAIFENESIN	Diabetic Ketoacidosis	0	0.0287153	D000380	Agranulocytosis
	CHEMBL980	D007889	GUAIFENESIN	Leiomyoma	0	0.0262017	D019966 ||| D000380	Substance-Related Disorders ||| Agranulocytosis
	CHEMBL980	D018798	GUAIFENESIN	Anemia, Iron-Deficiency	0	0.0531896	D019966	Substance-Related Disorders
	CHEMBL980	D000380	GUAIFENESIN	Agranulocytosis	1	0.0388506	D005764 ||| D001991 ||| D007022 ||| D003248 ||| D004415 ||| D010195 ||| D014581 ||| D011537 ||| D016055 ||| D006973	Gastroesophageal Reflux ||| Bronchitis ||| Hypotension ||| Constipation ||| Dyspepsia ||| Pancreatitis ||| Urticaria ||| Pruritus ||| Urinary Retention ||| Hypertension
	CHEMBL980	D012893	GUAIFENESIN	Sleep Wake Disorders	0	0.020193	D001991 ||| D011537 ||| D013921 ||| D000380	Bronchitis ||| Pruritus ||| Thrombocytopenia ||| Agranulocytosis
	CHEMBL980	D006429	GUAIFENESIN	Hemiplegia	0	0.147932	D005764 ||| D001991 ||| D007022 ||| D003248 ||| D004415 ||| D010195 ||| D014581 ||| D011537 ||| D016055 ||| D006973 ||| D013921	Gastroesophageal Reflux ||| Bronchitis ||| Hypotension ||| Constipation ||| Dyspepsia ||| Pancreatitis ||| Urticaria ||| Pruritus ||| Urinary Retention ||| Hypertension ||| Thrombocytopenia
	CHEMBL980	D011655	GUAIFENESIN	Pulmonary Embolism	0	0.0540716	D019966	Substance-Related Disorders
	CHEMBL980	D009202	GUAIFENESIN	Cardiomyopathies	0	0.0180875	D000380	Agranulocytosis
	CHEMBL980	D013345	GUAIFENESIN	Subarachnoid Hemorrhage	0	0.0229757	D005764 ||| D001991 ||| D003248 ||| D004415 ||| D010195 ||| D014581 ||| D011537 ||| D016055	Gastroesophageal Reflux ||| Bronchitis ||| Constipation ||| Dyspepsia ||| Pancreatitis ||| Urticaria ||| Pruritus ||| Urinary Retention
	CHEMBL980	D002543	GUAIFENESIN	Cerebral Hemorrhage	0	0.0206797	D005764 ||| D001991 ||| D003248 ||| D004415 ||| D010195 ||| D014581 ||| D011537 ||| D016055	Gastroesophageal Reflux ||| Bronchitis ||| Constipation ||| Dyspepsia ||| Pancreatitis ||| Urticaria ||| Pruritus ||| Urinary Retention
	CHEMBL980	D002544	GUAIFENESIN	Cerebral Infarction	0	0.0343377	D003248 ||| D000380	Constipation ||| Agranulocytosis
	CHEMBL980	D050197	GUAIFENESIN	Arteriosclerosis	0	0.0365494	D000380	Agranulocytosis
	CHEMBL980	D010689	GUAIFENESIN	Phlebitis	0	0.0987737	D005764 ||| D001991 ||| D003248 ||| D004415 ||| D010195 ||| D014581 ||| D011537 ||| D016055	Gastroesophageal Reflux ||| Bronchitis ||| Constipation ||| Dyspepsia ||| Pancreatitis ||| Urticaria ||| Pruritus ||| Urinary Retention
	CHEMBL980	D006484	GUAIFENESIN	Hemorrhoids	0	0.0356066	D019966 ||| D000380	Substance-Related Disorders ||| Agranulocytosis
	CHEMBL980	D007022	GUAIFENESIN	Hypotension	1	0.0644686	D000380	Agranulocytosis
	CHEMBL980	D012852	GUAIFENESIN	Sinusitis	0	0.0327918	D019966 ||| D000380	Substance-Related Disorders ||| Agranulocytosis
	CHEMBL980	D010996	GUAIFENESIN	Pleural Effusion	0	0.0505539	D019966 ||| D007022 ||| D016055 ||| D006973	Substance-Related Disorders ||| Hypotension ||| Urinary Retention ||| Hypertension
	CHEMBL980	D011030	GUAIFENESIN	Pneumothorax	0	0.0215762	D005764 ||| D007022 ||| D004415 ||| D014581 ||| D011537 ||| D016055 ||| D006973 ||| D013921	Gastroesophageal Reflux ||| Hypotension ||| Dyspepsia ||| Urticaria ||| Pruritus ||| Urinary Retention ||| Hypertension ||| Thrombocytopenia
	CHEMBL980	D014060	GUAIFENESIN	Tongue Diseases	0	0.149431	D007022 ||| D006973 ||| D013921	Hypotension ||| Hypertension ||| Thrombocytopenia
	CHEMBL980	D004941	GUAIFENESIN	Esophagitis	0	0.188573	D019966 ||| D000380	Substance-Related Disorders ||| Agranulocytosis
	CHEMBL980	D013276	GUAIFENESIN	Stomach Ulcer	0	0.0418763	D019966 ||| D000380	Substance-Related Disorders ||| Agranulocytosis
	CHEMBL980	D004415	GUAIFENESIN	Dyspepsia	1	0.0572438	D019966 ||| D000380	Substance-Related Disorders ||| Agranulocytosis
	CHEMBL980	D002769	GUAIFENESIN	Cholelithiasis	0	0.116204	D019966 ||| D000380	Substance-Related Disorders ||| Agranulocytosis
	CHEMBL980	D002764	GUAIFENESIN	Cholecystitis	0	0.077573	D007022 ||| D011537	Hypotension ||| Pruritus
	CHEMBL980	D010195	GUAIFENESIN	Pancreatitis	1	0.109017	D019966 ||| D000380	Substance-Related Disorders ||| Agranulocytosis
	CHEMBL980	D008286	GUAIFENESIN	Malabsorption Syndromes	0	0.0286701	D019966 ||| D000380	Substance-Related Disorders ||| Agranulocytosis
	CHEMBL980	D002481	GUAIFENESIN	Cellulitis	0	0.0787057	D019966 ||| D000380	Substance-Related Disorders ||| Agranulocytosis
	CHEMBL980	D011537	GUAIFENESIN	Pruritus	1	0.0259189	D019966 ||| D000380	Substance-Related Disorders ||| Agranulocytosis
	CHEMBL980	D008010	GUAIFENESIN	Lichen Planus	0	0.024361	D007022 ||| D004415 ||| D010195 ||| D016055 ||| D006973 ||| D013921	Hypotension ||| Dyspepsia ||| Pancreatitis ||| Urinary Retention ||| Hypertension ||| Thrombocytopenia
	CHEMBL980	D017492	GUAIFENESIN	Keratosis, Seborrheic	0	0.0254747	D019966 ||| D000380	Substance-Related Disorders ||| Agranulocytosis
	CHEMBL980	D011704	GUAIFENESIN	Pyelonephritis	0	0.0652746	D019966 ||| D000380	Substance-Related Disorders ||| Agranulocytosis
	CHEMBL980	D058186	GUAIFENESIN	Acute Kidney Injury	0	0.0284824	D000380	Agranulocytosis
	CHEMBL980	D007676	GUAIFENESIN	Kidney Failure, Chronic	0	0.0799998	D019966 ||| D000380	Substance-Related Disorders ||| Agranulocytosis
	CHEMBL980	D003556	GUAIFENESIN	Cystitis	0	0.0522219	D019966 ||| D000380	Substance-Related Disorders ||| Agranulocytosis
	CHEMBL980	D011470	GUAIFENESIN	Prostatic Hyperplasia	0	0.0193463	D007022 ||| D006973 ||| D013921	Hypotension ||| Hypertension ||| Thrombocytopenia
	CHEMBL980	D011472	GUAIFENESIN	Prostatitis	0	0.0344567	D019966 ||| D007022 ||| D006973	Substance-Related Disorders ||| Hypotension ||| Hypertension
	CHEMBL980	D005348	GUAIFENESIN	Fibrocystic Breast Disease	0	0.035853	D005764 ||| D001991 ||| D007022 ||| D004415 ||| D010195 ||| D014581 ||| D011537 ||| D016055 ||| D006973 ||| D013921	Gastroesophageal Reflux ||| Bronchitis ||| Hypotension ||| Dyspepsia ||| Pancreatitis ||| Urticaria ||| Pruritus ||| Urinary Retention ||| Hypertension ||| Thrombocytopenia
	CHEMBL980	D006177	GUAIFENESIN	Gynecomastia	0	0.0278647	D005764 ||| D001991 ||| D007022 ||| D004415 ||| D010195 ||| D014581 ||| D011537 ||| D016055 ||| D006973 ||| D013921	Gastroesophageal Reflux ||| Bronchitis ||| Hypotension ||| Dyspepsia ||| Pancreatitis ||| Urticaria ||| Pruritus ||| Urinary Retention ||| Hypertension ||| Thrombocytopenia
	CHEMBL980	D004715	GUAIFENESIN	Endometriosis	0	0.02254	D000380	Agranulocytosis
	CHEMBL980	D003680	GUAIFENESIN	Deglutition Disorders	0	0.209098	D001991 ||| D007022 ||| D014581 ||| D011537 ||| D016055 ||| D006973 ||| D013921	Bronchitis ||| Hypotension ||| Urticaria ||| Pruritus ||| Urinary Retention ||| Hypertension ||| Thrombocytopenia
	CHEMBL980	D001201	GUAIFENESIN	Ascites	0	0.121478	D019966 ||| D000380	Substance-Related Disorders ||| Agranulocytosis
	CHEMBL980	D005076	GUAIFENESIN	Exanthema	0	0.0430069	D019966 ||| D000380	Substance-Related Disorders ||| Agranulocytosis
	CHEMBL980	D014717	GUAIFENESIN	Vertigo	0	0.0215586	D005764 ||| D003248 ||| D004415 ||| D010195 ||| D016055 ||| D013921	Gastroesophageal Reflux ||| Constipation ||| Dyspepsia ||| Pancreatitis ||| Urinary Retention ||| Thrombocytopenia
	CHEMBL980	D013575	GUAIFENESIN	Syncope	0	0.144233	D005764 ||| D001991 ||| D003248 ||| D004415 ||| D010195 ||| D014581 ||| D011537 ||| D013921	Gastroesophageal Reflux ||| Bronchitis ||| Constipation ||| Dyspepsia ||| Pancreatitis ||| Urticaria ||| Pruritus ||| Thrombocytopenia
	CHEMBL980	D007766	GUAIFENESIN	Lacrimal Apparatus Diseases	0	0.0286957	D003248 ||| D004415 ||| D000380	Constipation ||| Dyspepsia ||| Agranulocytosis
	CHEMBL980	D006471	GUAIFENESIN	Gastrointestinal Hemorrhage	0	0.122698	D019966 ||| D000380	Substance-Related Disorders ||| Agranulocytosis
	CHEMBL980	D010437	GUAIFENESIN	Peptic Ulcer	0	0.0755353	D019966 ||| D000380	Substance-Related Disorders ||| Agranulocytosis
	CHEMBL980	D005921	GUAIFENESIN	Glomerulonephritis	0	0.0968299	D019966 ||| D000380	Substance-Related Disorders ||| Agranulocytosis
	CHEMBL980	D006333	GUAIFENESIN	Heart Failure	0	0.0352165	D019966 ||| D000380	Substance-Related Disorders ||| Agranulocytosis
	CHEMBL980	D006547	GUAIFENESIN	Hernia	0	0.0256737	D001991 ||| D007022 ||| D014581 ||| D011537 ||| D013921	Bronchitis ||| Hypotension ||| Urticaria ||| Pruritus ||| Thrombocytopenia
	CHEMBL980	D006689	GUAIFENESIN	Hodgkin Disease	0	0.0351567	D019966	Substance-Related Disorders
	CHEMBL980	D008113	GUAIFENESIN	Liver Neoplasms	0	0.0169375	D001991 ||| D014581 ||| D011537	Bronchitis ||| Urticaria ||| Pruritus
	CHEMBL980	D010051	GUAIFENESIN	Ovarian Neoplasms	0	0.0412453	D019966 ||| D000380	Substance-Related Disorders ||| Agranulocytosis
	CHEMBL980	D011471	GUAIFENESIN	Prostatic Neoplasms	0	0.0278247	D019966 ||| D000380	Substance-Related Disorders ||| Agranulocytosis
	CHEMBL980	D000647	GUAIFENESIN	Amnesia	0	0.122567	D005764 ||| D001991 ||| D007022 ||| D003248 ||| D004415 ||| D010195 ||| D014581 ||| D011537 ||| D006973 ||| D013921	Gastroesophageal Reflux ||| Bronchitis ||| Hypotension ||| Constipation ||| Dyspepsia ||| Pancreatitis ||| Urticaria ||| Pruritus ||| Hypertension ||| Thrombocytopenia
	CHEMBL980	D007951	GUAIFENESIN	Leukemia, Myeloid	0	0.453008	D019966 ||| D000380	Substance-Related Disorders ||| Agranulocytosis
	CHEMBL980	D000152	GUAIFENESIN	Acne Vulgaris	0	0.161892	D000380	Agranulocytosis
	CHEMBL980	D000740	GUAIFENESIN	Anemia	0	0.0533676	D019966	Substance-Related Disorders
	CHEMBL980	D001064	GUAIFENESIN	Appendicitis	0	0.0289828	D019966 ||| D000380	Substance-Related Disorders ||| Agranulocytosis
	CHEMBL980	D003248	GUAIFENESIN	Constipation	1	0.021338	D000380	Agranulocytosis
	CHEMBL980	D015352	GUAIFENESIN	Dry Eye Syndromes	0	0.0334778	D003248 ||| D000380	Constipation ||| Agranulocytosis
	CHEMBL980	D004381	GUAIFENESIN	Duodenal Ulcer	0	0.0395981	D019966 ||| D000380	Substance-Related Disorders ||| Agranulocytosis
	CHEMBL980	D015837	GUAIFENESIN	Vestibular Diseases	0	0.147307	D005764 ||| D001991 ||| D003248 ||| D004415 ||| D010195 ||| D016055	Gastroesophageal Reflux ||| Bronchitis ||| Constipation ||| Dyspepsia ||| Pancreatitis ||| Urinary Retention
	CHEMBL980	D005705	GUAIFENESIN	Gallbladder Diseases	0	0.0611337	D001991 ||| D007022 ||| D014581 ||| D011537 ||| D016055 ||| D006973 ||| D013921	Bronchitis ||| Hypotension ||| Urticaria ||| Pruritus ||| Urinary Retention ||| Hypertension ||| Thrombocytopenia
	CHEMBL980	D006073	GUAIFENESIN	Gout	0	0.0193625	D019966 ||| D003248 ||| D010195	Substance-Related Disorders ||| Constipation ||| Pancreatitis
	CHEMBL980	D001145	GUAIFENESIN	Arrhythmias, Cardiac	0	0.0301276	D000380	Agranulocytosis
	CHEMBL980	D043183	GUAIFENESIN	Irritable Bowel Syndrome	0	0.0217963	D019966 ||| D000380	Substance-Related Disorders ||| Agranulocytosis
	CHEMBL980	D001851	GUAIFENESIN	Bone Diseases, Metabolic	0	0.0353759	D005764 ||| D001991 ||| D007022 ||| D003248 ||| D004415 ||| D010195 ||| D014581 ||| D011537 ||| D016055 ||| D006973 ||| D013921	Gastroesophageal Reflux ||| Bronchitis ||| Hypotension ||| Constipation ||| Dyspepsia ||| Pancreatitis ||| Urticaria ||| Pruritus ||| Urinary Retention ||| Hypertension ||| Thrombocytopenia
	CHEMBL980	D010024	GUAIFENESIN	Osteoporosis	0	0.051168	D005764 ||| D001991 ||| D004415 ||| D010195 ||| D014581 ||| D011537	Gastroesophageal Reflux ||| Bronchitis ||| Dyspepsia ||| Pancreatitis ||| Urticaria ||| Pruritus
	CHEMBL980	D009443	GUAIFENESIN	Neuritis	0	0.193644	D005764 ||| D007022 ||| D003248 ||| D004415 ||| D014581 ||| D011537 ||| D016055 ||| D006973 ||| D013921	Gastroesophageal Reflux ||| Hypotension ||| Constipation ||| Dyspepsia ||| Urticaria ||| Pruritus ||| Urinary Retention ||| Hypertension ||| Thrombocytopenia
	CHEMBL980	D010538	GUAIFENESIN	Peritonitis	0	0.0359654	D007022 ||| D014581 ||| D011537 ||| D016055 ||| D006973 ||| D013921	Hypotension ||| Urticaria ||| Pruritus ||| Urinary Retention ||| Hypertension ||| Thrombocytopenia
	CHEMBL980	D010998	GUAIFENESIN	Pleurisy	0	0.0424588	D019966 ||| D000380	Substance-Related Disorders ||| Agranulocytosis
	CHEMBL980	D011565	GUAIFENESIN	Psoriasis	0	0.0377923	D019966 ||| D000380	Substance-Related Disorders ||| Agranulocytosis
	CHEMBL980	D012163	GUAIFENESIN	Retinal Detachment	0	0.0176629	D003248 ||| D004415 ||| D000380	Constipation ||| Dyspepsia ||| Agranulocytosis
	CHEMBL980	D012393	GUAIFENESIN	Rosacea	0	0.0219215	D005764 ||| D001991 ||| D007022 ||| D003248 ||| D004415 ||| D010195 ||| D016055 ||| D006973 ||| D013921	Gastroesophageal Reflux ||| Bronchitis ||| Hypotension ||| Constipation ||| Dyspepsia ||| Pancreatitis ||| Urinary Retention ||| Hypertension ||| Thrombocytopenia
	CHEMBL980	D006042	GUAIFENESIN	Goiter	0	0.0181412	D000380	Agranulocytosis
	CHEMBL980	D002546	GUAIFENESIN	Ischemic Attack, Transient	0	0.103553	D003248 ||| D000380	Constipation ||| Agranulocytosis
	CHEMBL980	D000083242	GUAIFENESIN	Ischemic Stroke	0	0.0228119	D003248 ||| D000380	Constipation ||| Agranulocytosis
	CHEMBL980	D012891	GUAIFENESIN	Sleep Apnea Syndromes	0	0.0349343	D000380	Agranulocytosis
	CHEMBL980	D013921	GUAIFENESIN	Thrombocytopenia	1	0.0282116	D019966	Substance-Related Disorders
	CHEMBL980	D010001	GUAIFENESIN	Osteitis Deformans	0	0.0166604	D005764 ||| D001991 ||| D003248 ||| D010195 ||| D014581 ||| D006973	Gastroesophageal Reflux ||| Bronchitis ||| Constipation ||| Pancreatitis ||| Urticaria ||| Hypertension
	CHEMBL980	D000075224	GUAIFENESIN	Cardiac Conduction System Disease	0	0.0221265	D011537 ||| D000380	Pruritus ||| Agranulocytosis
	CHEMBL980	D003731	GUAIFENESIN	Dental Caries	0	0.0785638	D000380	Agranulocytosis
	CHEMBL980	D016055	GUAIFENESIN	Urinary Retention	1	0.0408299	D019966 ||| D000380	Substance-Related Disorders ||| Agranulocytosis
	CHEMBL980	D011141	GUAIFENESIN	Polyuria	0	0.0384972	D019966 ||| D000380	Substance-Related Disorders ||| Agranulocytosis
	CHEMBL980	D007762	GUAIFENESIN	Labyrinthitis	0	0.0677031	D004415 ||| D016055 ||| D006973 ||| D013921 ||| D000380	Dyspepsia ||| Urinary Retention ||| Hypertension ||| Thrombocytopenia ||| Agranulocytosis
	CHEMBL980	D012878	GUAIFENESIN	Skin Neoplasms	0	0.0266449	D007022 ||| D006973 ||| D013921	Hypotension ||| Hypertension ||| Thrombocytopenia
	CHEMBL980	D009260	GUAIFENESIN	Nail Diseases	0	0.0875181	D005764 ||| D001991 ||| D007022 ||| D004415 ||| D010195 ||| D016055 ||| D006973 ||| D013921	Gastroesophageal Reflux ||| Bronchitis ||| Hypotension ||| Dyspepsia ||| Pancreatitis ||| Urinary Retention ||| Hypertension ||| Thrombocytopenia
	CHEMBL980	D016491	GUAIFENESIN	Peripheral Vascular Diseases	0	0.0683398	D019966 ||| D000380	Substance-Related Disorders ||| Agranulocytosis
	CHEMBL980	D011111	GUAIFENESIN	Polymyalgia Rheumatica	0	0.057534	D005764 ||| D001991 ||| D007022 ||| D003248 ||| D004415 ||| D010195 ||| D014581 ||| D011537 ||| D016055 ||| D006973 ||| D013921	Gastroesophageal Reflux ||| Bronchitis ||| Hypotension ||| Constipation ||| Dyspepsia ||| Pancreatitis ||| Urticaria ||| Pruritus ||| Urinary Retention ||| Hypertension ||| Thrombocytopenia
	CHEMBL980	D013118	GUAIFENESIN	Spinal Cord Diseases	0	0.0201344	D003248 ||| D010195 ||| D000380	Constipation ||| Pancreatitis ||| Agranulocytosis
	CHEMBL980	D014581	GUAIFENESIN	Urticaria	1	0.0256502	D019966 ||| D000380	Substance-Related Disorders ||| Agranulocytosis
	CHEMBL980	D014648	GUAIFENESIN	Varicose Veins	0	0.0270942	D019966	Substance-Related Disorders
	CHEMBL980	D010031	GUAIFENESIN	Otitis	0	0.0223419	D010195 ||| D000380	Pancreatitis ||| Agranulocytosis
	CHEMBL980	D019966	GUAIFENESIN	Substance-Related Disorders	1	0.087399	D005764 ||| D001991 ||| D004415 ||| D010195 ||| D014581 ||| D011537 ||| D016055 ||| D006973 ||| D013921	Gastroesophageal Reflux ||| Bronchitis ||| Dyspepsia ||| Pancreatitis ||| Urticaria ||| Pruritus ||| Urinary Retention ||| Hypertension ||| Thrombocytopenia
	CHEMBL980	D015155	GUAIFENESIN	Esophageal Spasm, Diffuse	0	0.0389623	D019966 ||| D000380	Substance-Related Disorders ||| Agranulocytosis
	CHEMBL408513	D001008	BELINOSTAT	Anxiety Disorders	0	0.0652733	D010689	Phlebitis
	CHEMBL408513	D015228	BELINOSTAT	Hypertriglyceridemia	0	0.0147127	D003248	Constipation
	CHEMBL408513	D009765	BELINOSTAT	Obesity	0	0.0356109	D010689	Phlebitis
	CHEMBL408513	D010300	BELINOSTAT	Parkinson Disease	0	0.047916	D010689	Phlebitis
	CHEMBL408513	D013771	BELINOSTAT	Tetralogy of Fallot	0	0.0200285	D000740	Anemia
	CHEMBL408513	D001172	BELINOSTAT	Arthritis, Rheumatoid	0	0.0199837	D003248 ||| D010689	Constipation ||| Phlebitis
	CHEMBL408513	D015212	BELINOSTAT	Inflammatory Bowel Diseases	0	0.0883304	D010689	Phlebitis
	CHEMBL408513	D017098	BELINOSTAT	IgA Deficiency	0	0.0202413	D003248	Constipation
	CHEMBL408513	D008268	BELINOSTAT	Macular Degeneration	0	0.040264	D000740 ||| D003248	Anemia ||| Constipation
	CHEMBL408513	D000505	BELINOSTAT	Alopecia	0	0.0160188	D000740 ||| D003248	Anemia ||| Constipation
	CHEMBL408513	D065631	BELINOSTAT	Rhinitis, Allergic	0	0.0300285	D010689	Phlebitis
	CHEMBL408513	D001249	BELINOSTAT	Asthma	0	0.157838	D010689	Phlebitis
	CHEMBL408513	D005764	BELINOSTAT	Gastroesophageal Reflux	0	0.0431057	D010689	Phlebitis
	CHEMBL408513	D008881	BELINOSTAT	Migraine Disorders	0	0.0206338	D000740 ||| D003248 ||| D011537	Anemia ||| Constipation ||| Pruritus
	CHEMBL408513	D004485	BELINOSTAT	Eczema	0	0.0315631	D010689	Phlebitis
	CHEMBL408513	D006937	BELINOSTAT	Hypercholesterolemia	0	0.0192377	D010689	Phlebitis
	CHEMBL408513	D012626	BELINOSTAT	Sebaceous Gland Neoplasms	0	0.01975	D000740 ||| D003248	Anemia ||| Constipation
	CHEMBL408513	D001943	BELINOSTAT	Breast Neoplasms	0	0.0806738	D013921 ||| D007022	Thrombocytopenia ||| Hypotension
	CHEMBL408513	D002280	BELINOSTAT	Carcinoma, Basal Cell	0	0.0239113	D010689	Phlebitis
	CHEMBL408513	D002386	BELINOSTAT	Cataract	0	0.020393	D003248 ||| D010689	Constipation ||| Phlebitis
	CHEMBL408513	D006552	BELINOSTAT	Hernia, Inguinal	0	0.0671045	D010689	Phlebitis
	CHEMBL408513	D014029	BELINOSTAT	Tobacco Use Disorder	0	0.0199443	D000740	Anemia
	CHEMBL408513	D005756	BELINOSTAT	Gastritis	0	0.0158045	D010689	Phlebitis
	CHEMBL408513	D006548	BELINOSTAT	Hernia, Diaphragmatic	0	0.0973618	D010689	Phlebitis
	CHEMBL408513	D000076385	BELINOSTAT	Diverticular Diseases	0	0.0212655	D000740	Anemia
	CHEMBL408513	D007319	BELINOSTAT	Sleep Initiation and Maintenance Disorders	0	0.050361	D010689	Phlebitis
	CHEMBL408513	D009290	BELINOSTAT	Narcolepsy	0	0.0164951	D010689	Phlebitis
	CHEMBL408513	D003922	BELINOSTAT	Diabetes Mellitus, Type 1	0	0.0720479	D003248	Constipation
	CHEMBL408513	D009798	BELINOSTAT	Ocular Hypertension	0	0.0177606	D000740 ||| D003248	Anemia ||| Constipation
	CHEMBL408513	D012559	BELINOSTAT	Schizophrenia	0	0.0428796	D010689	Phlebitis
	CHEMBL408513	D008180	BELINOSTAT	Lupus Erythematosus, Systemic	0	0.0374344	D010689	Phlebitis
	CHEMBL408513	D001714	BELINOSTAT	Bipolar Disorder	0	0.0184752	D013921 ||| D000740 ||| D011537 ||| D010689	Thrombocytopenia ||| Anemia ||| Pruritus ||| Phlebitis
	CHEMBL408513	D003924	BELINOSTAT	Diabetes Mellitus, Type 2	0	0.0199317	D003248	Constipation
	CHEMBL408513	D004827	BELINOSTAT	Epilepsy	0	0.0235271	D003248 ||| D010689	Constipation ||| Phlebitis
	CHEMBL408513	D005901	BELINOSTAT	Glaucoma	0	0.0164476	D003248 ||| D010689	Constipation ||| Phlebitis
	CHEMBL408513	D013167	BELINOSTAT	Spondylitis, Ankylosing	0	0.0188546	D003248	Constipation
	CHEMBL408513	D003863	BELINOSTAT	Depression	0	0.0550508	D010689	Phlebitis
	CHEMBL408513	D010003	BELINOSTAT	Osteoarthritis	0	0.0298196	D003248 ||| D010689	Constipation ||| Phlebitis
	CHEMBL408513	D001281	BELINOSTAT	Atrial Fibrillation	0	0.0221599	D000740 ||| D011537	Anemia ||| Pruritus
	CHEMBL408513	D055623	BELINOSTAT	Keratosis, Actinic	0	0.019747	D010689	Phlebitis
	CHEMBL408513	D001991	BELINOSTAT	Bronchitis	0	0.143229	D010689	Phlebitis
	CHEMBL408513	D008175	BELINOSTAT	Lung Neoplasms	0	0.0665073	D010689	Phlebitis
	CHEMBL408513	D008545	BELINOSTAT	Melanoma	0	0.024032	D010689	Phlebitis
	CHEMBL408513	D008228	BELINOSTAT	Lymphoma, Non-Hodgkin	0	0.0292391	D003248 ||| D007022	Constipation ||| Hypotension
	CHEMBL408513	D002294	BELINOSTAT	Carcinoma, Squamous Cell	0	0.0286264	D010689	Phlebitis
	CHEMBL408513	D002349	BELINOSTAT	Carpal Tunnel Syndrome	0	0.0193526	D003248 ||| D010689	Constipation ||| Phlebitis
	CHEMBL408513	D016883	BELINOSTAT	Diabetic Ketoacidosis	0	0.0241448	D010689	Phlebitis
	CHEMBL408513	D007889	BELINOSTAT	Leiomyoma	0	0.0385374	D010689	Phlebitis
	CHEMBL408513	D018798	BELINOSTAT	Anemia, Iron-Deficiency	0	0.0400993	D010689	Phlebitis
	CHEMBL408513	D000380	BELINOSTAT	Agranulocytosis	0	0.0512289	D003248 ||| D011537 ||| D007022	Constipation ||| Pruritus ||| Hypotension
	CHEMBL408513	D012893	BELINOSTAT	Sleep Wake Disorders	0	0.0174581	D013921 ||| D000740 ||| D011537 ||| D010689	Thrombocytopenia ||| Anemia ||| Pruritus ||| Phlebitis
	CHEMBL408513	D006429	BELINOSTAT	Hemiplegia	0	0.0658916	D013921 ||| D000740 ||| D003248 ||| D011537 ||| D007022	Thrombocytopenia ||| Anemia ||| Constipation ||| Pruritus ||| Hypotension
	CHEMBL408513	D013345	BELINOSTAT	Subarachnoid Hemorrhage	0	0.0221891	D000740 ||| D003248 ||| D011537	Anemia ||| Constipation ||| Pruritus
	CHEMBL408513	D002543	BELINOSTAT	Cerebral Hemorrhage	0	0.0185772	D000740 ||| D003248 ||| D011537	Anemia ||| Constipation ||| Pruritus
	CHEMBL408513	D002544	BELINOSTAT	Cerebral Infarction	0	0.0161484	D003248	Constipation
	CHEMBL408513	D010689	BELINOSTAT	Phlebitis	1	0.0228746	D000740 ||| D003248 ||| D011537	Anemia ||| Constipation ||| Pruritus
	CHEMBL408513	D012852	BELINOSTAT	Sinusitis	0	0.0592288	D010689	Phlebitis
	CHEMBL408513	D010996	BELINOSTAT	Pleural Effusion	0	0.0574997	D007022	Hypotension
	CHEMBL408513	D011030	BELINOSTAT	Pneumothorax	0	0.0275469	D013921 ||| D000740 ||| D011537 ||| D007022	Thrombocytopenia ||| Anemia ||| Pruritus ||| Hypotension
	CHEMBL408513	D014060	BELINOSTAT	Tongue Diseases	0	0.129787	D013921 ||| D007022	Thrombocytopenia ||| Hypotension
	CHEMBL408513	D004941	BELINOSTAT	Esophagitis	0	0.0417297	D010689	Phlebitis
	CHEMBL408513	D013276	BELINOSTAT	Stomach Ulcer	0	0.0251209	D010689	Phlebitis
	CHEMBL408513	D004415	BELINOSTAT	Dyspepsia	0	0.032385	D010689	Phlebitis
	CHEMBL408513	D002769	BELINOSTAT	Cholelithiasis	0	0.151852	D010689	Phlebitis
	CHEMBL408513	D002764	BELINOSTAT	Cholecystitis	0	0.0775829	D011537 ||| D007022	Pruritus ||| Hypotension
	CHEMBL408513	D010195	BELINOSTAT	Pancreatitis	0	0.0932989	D010689	Phlebitis
	CHEMBL408513	D008286	BELINOSTAT	Malabsorption Syndromes	0	0.0591206	D010689	Phlebitis
	CHEMBL408513	D002481	BELINOSTAT	Cellulitis	0	0.270763	D010689	Phlebitis
	CHEMBL408513	D011537	BELINOSTAT	Pruritus	1	0.0215908	D010689	Phlebitis
	CHEMBL408513	D008010	BELINOSTAT	Lichen Planus	0	0.0200565	D013921 ||| D000740 ||| D007022	Thrombocytopenia ||| Anemia ||| Hypotension
	CHEMBL408513	D017492	BELINOSTAT	Keratosis, Seborrheic	0	0.0270251	D010689	Phlebitis
	CHEMBL408513	D011704	BELINOSTAT	Pyelonephritis	0	0.049306	D010689	Phlebitis
	CHEMBL408513	D058186	BELINOSTAT	Acute Kidney Injury	0	0.0787423	D010689	Phlebitis
	CHEMBL408513	D007676	BELINOSTAT	Kidney Failure, Chronic	0	0.119007	D010689	Phlebitis
	CHEMBL408513	D003556	BELINOSTAT	Cystitis	0	0.0326615	D010689	Phlebitis
	CHEMBL408513	D011470	BELINOSTAT	Prostatic Hyperplasia	0	0.0215539	D013921 ||| D007022	Thrombocytopenia ||| Hypotension
	CHEMBL408513	D011472	BELINOSTAT	Prostatitis	0	0.0189158	D007022	Hypotension
	CHEMBL408513	D005348	BELINOSTAT	Fibrocystic Breast Disease	0	0.0543386	D013921 ||| D000740 ||| D011537 ||| D007022	Thrombocytopenia ||| Anemia ||| Pruritus ||| Hypotension
	CHEMBL408513	D006177	BELINOSTAT	Gynecomastia	0	0.0185438	D013921 ||| D000740 ||| D011537 ||| D007022	Thrombocytopenia ||| Anemia ||| Pruritus ||| Hypotension
	CHEMBL408513	D004715	BELINOSTAT	Endometriosis	0	0.016164	D010689	Phlebitis
	CHEMBL408513	D003680	BELINOSTAT	Deglutition Disorders	0	0.0626402	D013921 ||| D000740 ||| D011537 ||| D007022	Thrombocytopenia ||| Anemia ||| Pruritus ||| Hypotension
	CHEMBL408513	D001201	BELINOSTAT	Ascites	0	0.0500675	D010689	Phlebitis
	CHEMBL408513	D005076	BELINOSTAT	Exanthema	0	0.0575571	D010689	Phlebitis
	CHEMBL408513	D014717	BELINOSTAT	Vertigo	0	0.0226075	D013921 ||| D000740 ||| D003248	Thrombocytopenia ||| Anemia ||| Constipation
	CHEMBL408513	D013575	BELINOSTAT	Syncope	0	0.0360692	D013921 ||| D000740 ||| D003248 ||| D011537	Thrombocytopenia ||| Anemia ||| Constipation ||| Pruritus
	CHEMBL408513	D007766	BELINOSTAT	Lacrimal Apparatus Diseases	0	0.0302062	D003248 ||| D010689	Constipation ||| Phlebitis
	CHEMBL408513	D010437	BELINOSTAT	Peptic Ulcer	0	0.0264549	D010689	Phlebitis
	CHEMBL408513	D005921	BELINOSTAT	Glomerulonephritis	0	0.122935	D010689	Phlebitis
	CHEMBL408513	D006547	BELINOSTAT	Hernia	0	0.0369417	D013921 ||| D011537 ||| D007022	Thrombocytopenia ||| Pruritus ||| Hypotension
	CHEMBL408513	D008113	BELINOSTAT	Liver Neoplasms	0	0.0239936	D011537	Pruritus
	CHEMBL408513	D010051	BELINOSTAT	Ovarian Neoplasms	0	0.111826	D010689	Phlebitis
	CHEMBL408513	D011471	BELINOSTAT	Prostatic Neoplasms	0	0.0159468	D010689	Phlebitis
	CHEMBL408513	D000647	BELINOSTAT	Amnesia	0	0.0286002	D013921 ||| D000740 ||| D003248 ||| D011537 ||| D007022	Thrombocytopenia ||| Anemia ||| Constipation ||| Pruritus ||| Hypotension
	CHEMBL408513	D007951	BELINOSTAT	Leukemia, Myeloid	0	0.0821831	D010689	Phlebitis
	CHEMBL408513	D000152	BELINOSTAT	Acne Vulgaris	0	0.0204067	D010689	Phlebitis
	CHEMBL408513	D000740	BELINOSTAT	Anemia	1	0.0252162	D010689	Phlebitis
	CHEMBL408513	D001064	BELINOSTAT	Appendicitis	0	0.0225328	D010689	Phlebitis
	CHEMBL408513	D003248	BELINOSTAT	Constipation	1	0.0208527	D010689	Phlebitis
	CHEMBL408513	D015352	BELINOSTAT	Dry Eye Syndromes	0	0.0339793	D003248 ||| D010689	Constipation ||| Phlebitis
	CHEMBL408513	D004381	BELINOSTAT	Duodenal Ulcer	0	0.0231019	D010689	Phlebitis
	CHEMBL408513	D015837	BELINOSTAT	Vestibular Diseases	0	0.112695	D000740 ||| D003248	Anemia ||| Constipation
	CHEMBL408513	D005705	BELINOSTAT	Gallbladder Diseases	0	0.0294699	D013921 ||| D000740 ||| D011537 ||| D007022	Thrombocytopenia ||| Anemia ||| Pruritus ||| Hypotension
	CHEMBL408513	D006073	BELINOSTAT	Gout	0	0.0204481	D003248 ||| D010689	Constipation ||| Phlebitis
	CHEMBL408513	D043183	BELINOSTAT	Irritable Bowel Syndrome	0	0.0192827	D010689	Phlebitis
	CHEMBL408513	D001851	BELINOSTAT	Bone Diseases, Metabolic	0	0.109479	D013921 ||| D000740 ||| D003248 ||| D011537 ||| D007022	Thrombocytopenia ||| Anemia ||| Constipation ||| Pruritus ||| Hypotension
	CHEMBL408513	D010024	BELINOSTAT	Osteoporosis	0	0.0312586	D011537	Pruritus
	CHEMBL408513	D009443	BELINOSTAT	Neuritis	0	0.0825664	D013921 ||| D000740 ||| D003248 ||| D011537 ||| D007022	Thrombocytopenia ||| Anemia ||| Constipation ||| Pruritus ||| Hypotension
	CHEMBL408513	D010538	BELINOSTAT	Peritonitis	0	0.0199365	D013921 ||| D000740 ||| D011537 ||| D007022	Thrombocytopenia ||| Anemia ||| Pruritus ||| Hypotension
	CHEMBL408513	D010998	BELINOSTAT	Pleurisy	0	0.0133435	D010689	Phlebitis
	CHEMBL408513	D011565	BELINOSTAT	Psoriasis	0	0.0825849	D010689	Phlebitis
	CHEMBL408513	D012163	BELINOSTAT	Retinal Detachment	0	0.0190449	D003248 ||| D010689	Constipation ||| Phlebitis
	CHEMBL408513	D012393	BELINOSTAT	Rosacea	0	0.0268875	D013921 ||| D000740 ||| D003248 ||| D007022	Thrombocytopenia ||| Anemia ||| Constipation ||| Hypotension
	CHEMBL408513	D006042	BELINOSTAT	Goiter	0	0.017351	D010689	Phlebitis
	CHEMBL408513	D002546	BELINOSTAT	Ischemic Attack, Transient	0	0.107981	D003248	Constipation
	CHEMBL408513	D000083242	BELINOSTAT	Ischemic Stroke	0	0.0122275	D003248	Constipation
	CHEMBL408513	D012891	BELINOSTAT	Sleep Apnea Syndromes	0	0.0188037	D010689	Phlebitis
	CHEMBL408513	D010001	BELINOSTAT	Osteitis Deformans	0	0.0191652	D000740 ||| D003248	Anemia ||| Constipation
	CHEMBL408513	D000075224	BELINOSTAT	Cardiac Conduction System Disease	0	0.0213579	D011537	Pruritus
	CHEMBL408513	D003731	BELINOSTAT	Dental Caries	0	0.12109	D010689	Phlebitis
	CHEMBL408513	D016055	BELINOSTAT	Urinary Retention	0	0.0471123	D010689	Phlebitis
	CHEMBL408513	D011141	BELINOSTAT	Polyuria	0	0.0353214	D010689	Phlebitis
	CHEMBL408513	D007762	BELINOSTAT	Labyrinthitis	0	0.0261532	D013921 ||| D000740 ||| D010689	Thrombocytopenia ||| Anemia ||| Phlebitis
	CHEMBL408513	D012878	BELINOSTAT	Skin Neoplasms	0	0.0221386	D013921 ||| D007022	Thrombocytopenia ||| Hypotension
	CHEMBL408513	D009260	BELINOSTAT	Nail Diseases	0	0.0777211	D013921 ||| D000740 ||| D007022	Thrombocytopenia ||| Anemia ||| Hypotension
	CHEMBL408513	D011111	BELINOSTAT	Polymyalgia Rheumatica	0	0.214412	D013921 ||| D000740 ||| D003248 ||| D011537 ||| D007022	Thrombocytopenia ||| Anemia ||| Constipation ||| Pruritus ||| Hypotension
	CHEMBL408513	D013118	BELINOSTAT	Spinal Cord Diseases	0	0.0224184	D003248 ||| D010689	Constipation ||| Phlebitis
	CHEMBL408513	D014581	BELINOSTAT	Urticaria	0	0.037318	D010689	Phlebitis
	CHEMBL408513	D010031	BELINOSTAT	Otitis	0	0.0222122	D010689	Phlebitis
	CHEMBL408513	D019966	BELINOSTAT	Substance-Related Disorders	0	0.0464245	D013921 ||| D000740 ||| D011537	Thrombocytopenia ||| Anemia ||| Pruritus
	CHEMBL408513	D015155	BELINOSTAT	Esophageal Spasm, Diffuse	0	0.015185	D010689	Phlebitis
	CHEMBL4297185	D001289	DAROLUTAMIDE	Attention Deficit Disorder with Hyperactivity	0	0.0194135	D006177	Gynecomastia
	CHEMBL4297185	D001008	DAROLUTAMIDE	Anxiety Disorders	0	0.0169587	D006177	Gynecomastia
	CHEMBL4297185	D013313	DAROLUTAMIDE	Stress Disorders, Post-Traumatic	0	0.0212223	D006177	Gynecomastia
	CHEMBL4297185	D000856	DAROLUTAMIDE	Anorexia Nervosa	0	0.0203526	D006177	Gynecomastia
	CHEMBL4297185	D015228	DAROLUTAMIDE	Hypertriglyceridemia	0	0.0140042	D003248	Constipation
	CHEMBL4297185	D003324	DAROLUTAMIDE	Coronary Artery Disease	0	0.0524144	D006177	Gynecomastia
	CHEMBL4297185	D010300	DAROLUTAMIDE	Parkinson Disease	0	0.0130473	D006177	Gynecomastia
	CHEMBL4297185	D013771	DAROLUTAMIDE	Tetralogy of Fallot	0	0.0197641	D000740 ||| D006177	Anemia ||| Gynecomastia
	CHEMBL4297185	D001172	DAROLUTAMIDE	Arthritis, Rheumatoid	0	0.0169757	D003248 ||| D006177	Constipation ||| Gynecomastia
	CHEMBL4297185	D003424	DAROLUTAMIDE	Crohn Disease	0	0.0110237	D006973	Hypertension
	CHEMBL4297185	D003093	DAROLUTAMIDE	Colitis, Ulcerative	0	0.0255149	D006177	Gynecomastia
	CHEMBL4297185	D015212	DAROLUTAMIDE	Inflammatory Bowel Diseases	0	0.014969	D006177	Gynecomastia
	CHEMBL4297185	D002761	DAROLUTAMIDE	Cholangitis	0	0.0173992	D006177	Gynecomastia
	CHEMBL4297185	D017098	DAROLUTAMIDE	IgA Deficiency	0	0.0174615	D003248 ||| D006973 ||| D006333	Constipation ||| Hypertension ||| Heart Failure
	CHEMBL4297185	D008268	DAROLUTAMIDE	Macular Degeneration	0	0.0369922	D003248 ||| D000740 ||| D006177	Constipation ||| Anemia ||| Gynecomastia
	CHEMBL4297185	D034381	DAROLUTAMIDE	Hearing Loss	0	0.0200505	D006177	Gynecomastia
	CHEMBL4297185	D014012	DAROLUTAMIDE	Tinnitus	0	0.0701333	D006973 ||| D006333	Hypertension ||| Heart Failure
	CHEMBL4297185	D000505	DAROLUTAMIDE	Alopecia	0	0.104397	D003248 ||| D006973 ||| D000740 ||| D006333	Constipation ||| Hypertension ||| Anemia ||| Heart Failure
	CHEMBL4297185	D019226	DAROLUTAMIDE	Oral Ulcer	0	0.0161094	D006177	Gynecomastia
	CHEMBL4297185	D000787	DAROLUTAMIDE	Angina Pectoris	0	0.0446213	D006177	Gynecomastia
	CHEMBL4297185	D065631	DAROLUTAMIDE	Rhinitis, Allergic	0	0.0154047	D006177	Gynecomastia
	CHEMBL4297185	D001249	DAROLUTAMIDE	Asthma	0	0.0145595	D006177	Gynecomastia
	CHEMBL4297185	D005764	DAROLUTAMIDE	Gastroesophageal Reflux	0	0.0296621	D006177	Gynecomastia
	CHEMBL4297185	D008881	DAROLUTAMIDE	Migraine Disorders	0	0.0189036	D003248 ||| D000740	Constipation ||| Anemia
	CHEMBL4297185	D004485	DAROLUTAMIDE	Eczema	0	0.0168501	D006177	Gynecomastia
	CHEMBL4297185	D012626	DAROLUTAMIDE	Sebaceous Gland Neoplasms	0	0.0451746	D003248 ||| D006973 ||| D000740 ||| D006333	Constipation ||| Hypertension ||| Anemia ||| Heart Failure
	CHEMBL4297185	D001943	DAROLUTAMIDE	Breast Neoplasms	0	0.0946568	D006973 ||| D006333	Hypertension ||| Heart Failure
	CHEMBL4297185	D002280	DAROLUTAMIDE	Carcinoma, Basal Cell	0	0.0161711	D006177	Gynecomastia
	CHEMBL4297185	D002386	DAROLUTAMIDE	Cataract	0	0.0138753	D003248 ||| D006177	Constipation ||| Gynecomastia
	CHEMBL4297185	D006552	DAROLUTAMIDE	Hernia, Inguinal	0	0.0220295	D006177	Gynecomastia
	CHEMBL4297185	D014029	DAROLUTAMIDE	Tobacco Use Disorder	0	0.0460081	D006973 ||| D000740	Hypertension ||| Anemia
	CHEMBL4297185	D009203	DAROLUTAMIDE	Myocardial Infarction	0	0.0130348	D006177	Gynecomastia
	CHEMBL4297185	D005756	DAROLUTAMIDE	Gastritis	0	0.0194612	D006177	Gynecomastia
	CHEMBL4297185	D006548	DAROLUTAMIDE	Hernia, Diaphragmatic	0	0.0195227	D006177	Gynecomastia
	CHEMBL4297185	D000076385	DAROLUTAMIDE	Diverticular Diseases	0	0.0321694	D006973 ||| D000740 ||| D006333	Hypertension ||| Anemia ||| Heart Failure
	CHEMBL4297185	D007319	DAROLUTAMIDE	Sleep Initiation and Maintenance Disorders	0	0.0430739	D006177	Gynecomastia
	CHEMBL4297185	D009290	DAROLUTAMIDE	Narcolepsy	0	0.0135309	D006177	Gynecomastia
	CHEMBL4297185	D003922	DAROLUTAMIDE	Diabetes Mellitus, Type 1	0	0.0708876	D003248	Constipation
	CHEMBL4297185	D002446	DAROLUTAMIDE	Celiac Disease	0	0.0173325	D006177	Gynecomastia
	CHEMBL4297185	D008105	DAROLUTAMIDE	Liver Cirrhosis, Biliary	0	0.0196257	D006177	Gynecomastia
	CHEMBL4297185	D014820	DAROLUTAMIDE	Vitiligo	0	0.0335828	D006177	Gynecomastia
	CHEMBL4297185	D009798	DAROLUTAMIDE	Ocular Hypertension	0	0.0241701	D003248 ||| D000740 ||| D006177	Constipation ||| Anemia ||| Gynecomastia
	CHEMBL4297185	D009447	DAROLUTAMIDE	Neuroblastoma	0	0.0201129	D006177	Gynecomastia
	CHEMBL4297185	D012559	DAROLUTAMIDE	Schizophrenia	0	0.100519	D006177	Gynecomastia
	CHEMBL4297185	D000690	DAROLUTAMIDE	Amyotrophic Lateral Sclerosis	0	0.017352	D006177	Gynecomastia
	CHEMBL4297185	D008180	DAROLUTAMIDE	Lupus Erythematosus, Systemic	0	0.0276335	D006177	Gynecomastia
	CHEMBL4297185	D000437	DAROLUTAMIDE	Alcoholism	0	0.0181347	D006177	Gynecomastia
	CHEMBL4297185	D000067877	DAROLUTAMIDE	Autism Spectrum Disorder	0	0.0199358	D006177	Gynecomastia
	CHEMBL4297185	D001714	DAROLUTAMIDE	Bipolar Disorder	0	0.0192205	D000740	Anemia
	CHEMBL4297185	D009771	DAROLUTAMIDE	Obsessive-Compulsive Disorder	0	0.0199631	D006177	Gynecomastia
	CHEMBL4297185	D003924	DAROLUTAMIDE	Diabetes Mellitus, Type 2	0	0.0199083	D003248	Constipation
	CHEMBL4297185	D000544	DAROLUTAMIDE	Alzheimer Disease	0	0.0159449	D006177	Gynecomastia
	CHEMBL4297185	D004827	DAROLUTAMIDE	Epilepsy	0	0.0182347	D003248 ||| D006177	Constipation ||| Gynecomastia
	CHEMBL4297185	D005901	DAROLUTAMIDE	Glaucoma	0	0.0153962	D003248 ||| D006177	Constipation ||| Gynecomastia
	CHEMBL4297185	D013167	DAROLUTAMIDE	Spondylitis, Ankylosing	0	0.0178622	D003248 ||| D006177	Constipation ||| Gynecomastia
	CHEMBL4297185	D003863	DAROLUTAMIDE	Depression	0	0.0500899	D006177	Gynecomastia
	CHEMBL4297185	D010003	DAROLUTAMIDE	Osteoarthritis	0	0.0173701	D003248 ||| D006177	Constipation ||| Gynecomastia
	CHEMBL4297185	D000419	DAROLUTAMIDE	Albuminuria	0	0.0213206	D006177	Gynecomastia
	CHEMBL4297185	D001281	DAROLUTAMIDE	Atrial Fibrillation	0	0.0224129	D000740	Anemia
	CHEMBL4297185	D006973	DAROLUTAMIDE	Hypertension	1	0.0181874	D006177	Gynecomastia
	CHEMBL4297185	D006327	DAROLUTAMIDE	Heart Block	0	0.0156257	D006177	Gynecomastia
	CHEMBL4297185	D055623	DAROLUTAMIDE	Keratosis, Actinic	0	0.0148779	D006177	Gynecomastia
	CHEMBL4297185	D001991	DAROLUTAMIDE	Bronchitis	0	0.0220594	D006177	Gynecomastia
	CHEMBL4297185	D008175	DAROLUTAMIDE	Lung Neoplasms	0	0.0184929	D006177	Gynecomastia
	CHEMBL4297185	D008545	DAROLUTAMIDE	Melanoma	0	0.0306692	D006177	Gynecomastia
	CHEMBL4297185	D008228	DAROLUTAMIDE	Lymphoma, Non-Hodgkin	0	0.0215458	D003248 ||| D006973 ||| D006333	Constipation ||| Hypertension ||| Heart Failure
	CHEMBL4297185	D002294	DAROLUTAMIDE	Carcinoma, Squamous Cell	0	0.115012	D006177	Gynecomastia
	CHEMBL4297185	D002349	DAROLUTAMIDE	Carpal Tunnel Syndrome	0	0.0230837	D003248 ||| D006177	Constipation ||| Gynecomastia
	CHEMBL4297185	D007889	DAROLUTAMIDE	Leiomyoma	0	0.0687777	D006177	Gynecomastia
	CHEMBL4297185	D018798	DAROLUTAMIDE	Anemia, Iron-Deficiency	0	0.013451	D006177	Gynecomastia
	CHEMBL4297185	D000380	DAROLUTAMIDE	Agranulocytosis	0	0.0265685	D003248 ||| D006973 ||| D006333	Constipation ||| Hypertension ||| Heart Failure
	CHEMBL4297185	D012893	DAROLUTAMIDE	Sleep Wake Disorders	0	0.0125591	D000740	Anemia
	CHEMBL4297185	D006429	DAROLUTAMIDE	Hemiplegia	0	0.205347	D003248 ||| D006973 ||| D000740 ||| D006333	Constipation ||| Hypertension ||| Anemia ||| Heart Failure
	CHEMBL4297185	D011655	DAROLUTAMIDE	Pulmonary Embolism	0	0.0112812	D006177	Gynecomastia
	CHEMBL4297185	D009202	DAROLUTAMIDE	Cardiomyopathies	0	0.014507	D006177	Gynecomastia
	CHEMBL4297185	D013345	DAROLUTAMIDE	Subarachnoid Hemorrhage	0	0.0183905	D003248 ||| D000740	Constipation ||| Anemia
	CHEMBL4297185	D002543	DAROLUTAMIDE	Cerebral Hemorrhage	0	0.0183895	D003248 ||| D000740	Constipation ||| Anemia
	CHEMBL4297185	D002544	DAROLUTAMIDE	Cerebral Infarction	0	0.028352	D003248 ||| D006177	Constipation ||| Gynecomastia
	CHEMBL4297185	D050197	DAROLUTAMIDE	Arteriosclerosis	0	0.0135301	D006177	Gynecomastia
	CHEMBL4297185	D010689	DAROLUTAMIDE	Phlebitis	0	0.024814	D003248 ||| D000740	Constipation ||| Anemia
	CHEMBL4297185	D006484	DAROLUTAMIDE	Hemorrhoids	0	0.0163698	D006177	Gynecomastia
	CHEMBL4297185	D007022	DAROLUTAMIDE	Hypotension	0	0.0252487	D006177	Gynecomastia
	CHEMBL4297185	D012852	DAROLUTAMIDE	Sinusitis	0	0.019587	D006177	Gynecomastia
	CHEMBL4297185	D010996	DAROLUTAMIDE	Pleural Effusion	0	0.047732	D006973 ||| D006333	Hypertension ||| Heart Failure
	CHEMBL4297185	D011030	DAROLUTAMIDE	Pneumothorax	0	0.0213428	D006973 ||| D000740 ||| D006333	Hypertension ||| Anemia ||| Heart Failure
	CHEMBL4297185	D014060	DAROLUTAMIDE	Tongue Diseases	0	0.135206	D006973 ||| D006333	Hypertension ||| Heart Failure
	CHEMBL4297185	D004941	DAROLUTAMIDE	Esophagitis	0	0.0450021	D006177	Gynecomastia
	CHEMBL4297185	D013276	DAROLUTAMIDE	Stomach Ulcer	0	0.013009	D006177	Gynecomastia
	CHEMBL4297185	D004415	DAROLUTAMIDE	Dyspepsia	0	0.0521293	D006177	Gynecomastia
	CHEMBL4297185	D002769	DAROLUTAMIDE	Cholelithiasis	0	0.0522202	D006177	Gynecomastia
	CHEMBL4297185	D010195	DAROLUTAMIDE	Pancreatitis	0	0.0138084	D006177	Gynecomastia
	CHEMBL4297185	D008286	DAROLUTAMIDE	Malabsorption Syndromes	0	0.0245631	D006177	Gynecomastia
	CHEMBL4297185	D002481	DAROLUTAMIDE	Cellulitis	0	0.0248067	D006177	Gynecomastia
	CHEMBL4297185	D011537	DAROLUTAMIDE	Pruritus	0	0.0194977	D006177	Gynecomastia
	CHEMBL4297185	D008010	DAROLUTAMIDE	Lichen Planus	0	0.0231362	D006973 ||| D000740 ||| D006333	Hypertension ||| Anemia ||| Heart Failure
	CHEMBL4297185	D017492	DAROLUTAMIDE	Keratosis, Seborrheic	0	0.0120123	D006177	Gynecomastia
	CHEMBL4297185	D011470	DAROLUTAMIDE	Prostatic Hyperplasia	0	0.022572	D006973 ||| D006333	Hypertension ||| Heart Failure
	CHEMBL4297185	D011472	DAROLUTAMIDE	Prostatitis	0	0.036495	D006973 ||| D006333	Hypertension ||| Heart Failure
	CHEMBL4297185	D005348	DAROLUTAMIDE	Fibrocystic Breast Disease	0	0.0698247	D006973 ||| D000740 ||| D006333	Hypertension ||| Anemia ||| Heart Failure
	CHEMBL4297185	D006177	DAROLUTAMIDE	Gynecomastia	1	0.0170528	D006973 ||| D000740 ||| D006333	Hypertension ||| Anemia ||| Heart Failure
	CHEMBL4297185	D003680	DAROLUTAMIDE	Deglutition Disorders	0	0.210586	D006973 ||| D000740 ||| D006333	Hypertension ||| Anemia ||| Heart Failure
	CHEMBL4297185	D001201	DAROLUTAMIDE	Ascites	0	0.0381532	D006177	Gynecomastia
	CHEMBL4297185	D005076	DAROLUTAMIDE	Exanthema	0	0.0167581	D006177	Gynecomastia
	CHEMBL4297185	D014717	DAROLUTAMIDE	Vertigo	0	0.025317	D003248 ||| D000740 ||| D006333	Constipation ||| Anemia ||| Heart Failure
	CHEMBL4297185	D013575	DAROLUTAMIDE	Syncope	0	0.0275009	D003248 ||| D000740	Constipation ||| Anemia
	CHEMBL4297185	D007766	DAROLUTAMIDE	Lacrimal Apparatus Diseases	0	0.0513052	D003248 ||| D006177	Constipation ||| Gynecomastia
	CHEMBL4297185	D006471	DAROLUTAMIDE	Gastrointestinal Hemorrhage	0	0.0287199	D006177	Gynecomastia
	CHEMBL4297185	D010437	DAROLUTAMIDE	Peptic Ulcer	0	0.012858	D006177	Gynecomastia
	CHEMBL4297185	D006333	DAROLUTAMIDE	Heart Failure	1	0.0170525	D006177	Gynecomastia
	CHEMBL4297185	D006689	DAROLUTAMIDE	Hodgkin Disease	0	0.013959	D006177	Gynecomastia
	CHEMBL4297185	D011471	DAROLUTAMIDE	Prostatic Neoplasms	0	0.0264735	D006177	Gynecomastia
	CHEMBL4297185	D000647	DAROLUTAMIDE	Amnesia	0	0.171588	D003248 ||| D006973 ||| D000740 ||| D006333	Constipation ||| Hypertension ||| Anemia ||| Heart Failure
	CHEMBL4297185	D007951	DAROLUTAMIDE	Leukemia, Myeloid	0	0.0179432	D006177	Gynecomastia
	CHEMBL4297185	D000152	DAROLUTAMIDE	Acne Vulgaris	0	0.0113981	D006177	Gynecomastia
	CHEMBL4297185	D000740	DAROLUTAMIDE	Anemia	1	0.0113079	D006177	Gynecomastia
	CHEMBL4297185	D001064	DAROLUTAMIDE	Appendicitis	0	0.0141812	D006177	Gynecomastia
	CHEMBL4297185	D015352	DAROLUTAMIDE	Dry Eye Syndromes	0	0.0325873	D003248 ||| D006177	Constipation ||| Gynecomastia
	CHEMBL4297185	D004381	DAROLUTAMIDE	Duodenal Ulcer	0	0.0133294	D006177	Gynecomastia
	CHEMBL4297185	D015837	DAROLUTAMIDE	Vestibular Diseases	0	0.0916788	D003248 ||| D000740 ||| D006333 ||| D006177	Constipation ||| Anemia ||| Heart Failure ||| Gynecomastia
	CHEMBL4297185	D005705	DAROLUTAMIDE	Gallbladder Diseases	0	0.0446015	D006973 ||| D000740 ||| D006333	Hypertension ||| Anemia ||| Heart Failure
	CHEMBL4297185	D006073	DAROLUTAMIDE	Gout	0	0.0146314	D003248 ||| D006177	Constipation ||| Gynecomastia
	CHEMBL4297185	D001145	DAROLUTAMIDE	Arrhythmias, Cardiac	0	0.0158119	D006177	Gynecomastia
	CHEMBL4297185	D043183	DAROLUTAMIDE	Irritable Bowel Syndrome	0	0.0149516	D006177	Gynecomastia
	CHEMBL4297185	D001851	DAROLUTAMIDE	Bone Diseases, Metabolic	0	0.108528	D003248 ||| D006973 ||| D000740 ||| D006333	Constipation ||| Hypertension ||| Anemia ||| Heart Failure
	CHEMBL4297185	D009443	DAROLUTAMIDE	Neuritis	0	0.104976	D003248 ||| D006973 ||| D000740 ||| D006333	Constipation ||| Hypertension ||| Anemia ||| Heart Failure
	CHEMBL4297185	D010538	DAROLUTAMIDE	Peritonitis	0	0.0265553	D006973 ||| D000740	Hypertension ||| Anemia
	CHEMBL4297185	D010998	DAROLUTAMIDE	Pleurisy	0	0.0338263	D006177	Gynecomastia
	CHEMBL4297185	D011565	DAROLUTAMIDE	Psoriasis	0	0.0191884	D006177	Gynecomastia
	CHEMBL4297185	D012163	DAROLUTAMIDE	Retinal Detachment	0	0.0181345	D003248 ||| D006177	Constipation ||| Gynecomastia
	CHEMBL4297185	D012393	DAROLUTAMIDE	Rosacea	0	0.0244376	D003248 ||| D006973 ||| D000740 ||| D006333	Constipation ||| Hypertension ||| Anemia ||| Heart Failure
	CHEMBL4297185	D002546	DAROLUTAMIDE	Ischemic Attack, Transient	0	0.101691	D003248 ||| D006177	Constipation ||| Gynecomastia
	CHEMBL4297185	D000083242	DAROLUTAMIDE	Ischemic Stroke	0	0.0172484	D003248 ||| D006177	Constipation ||| Gynecomastia
	CHEMBL4297185	D013921	DAROLUTAMIDE	Thrombocytopenia	0	0.0451415	D006177	Gynecomastia
	CHEMBL4297185	D015179	DAROLUTAMIDE	Colorectal Neoplasms	0	0.172109	D006177	Gynecomastia
	CHEMBL4297185	D006627	DAROLUTAMIDE	Hirschsprung Disease	0	0.0205603	D006177	Gynecomastia
	CHEMBL4297185	D010001	DAROLUTAMIDE	Osteitis Deformans	0	0.334699	D003248 ||| D006973 ||| D000740 ||| D006333	Constipation ||| Hypertension ||| Anemia ||| Heart Failure
	CHEMBL4297185	D020246	DAROLUTAMIDE	Venous Thrombosis	0	0.018821	D006177	Gynecomastia
	CHEMBL4297185	D000075224	DAROLUTAMIDE	Cardiac Conduction System Disease	0	0.0291239	D006177	Gynecomastia
	CHEMBL4297185	D003731	DAROLUTAMIDE	Dental Caries	0	0.020656	D006333 ||| D006177	Heart Failure ||| Gynecomastia
	CHEMBL4297185	D016055	DAROLUTAMIDE	Urinary Retention	0	0.0222083	D006177	Gynecomastia
	CHEMBL4297185	D011141	DAROLUTAMIDE	Polyuria	0	0.0228762	D006177	Gynecomastia
	CHEMBL4297185	D007762	DAROLUTAMIDE	Labyrinthitis	0	0.0736912	D006973 ||| D000740 ||| D006333	Hypertension ||| Anemia ||| Heart Failure
	CHEMBL4297185	D012878	DAROLUTAMIDE	Skin Neoplasms	0	0.0291531	D006973 ||| D006333	Hypertension ||| Heart Failure
	CHEMBL4297185	D009260	DAROLUTAMIDE	Nail Diseases	0	0.0896767	D006973 ||| D000740 ||| D006333	Hypertension ||| Anemia ||| Heart Failure
	CHEMBL4297185	D016491	DAROLUTAMIDE	Peripheral Vascular Diseases	0	0.0599344	D006177	Gynecomastia
	CHEMBL4297185	D011111	DAROLUTAMIDE	Polymyalgia Rheumatica	0	0.217123	D003248 ||| D006973 ||| D000740 ||| D006333	Constipation ||| Hypertension ||| Anemia ||| Heart Failure
	CHEMBL4297185	D013118	DAROLUTAMIDE	Spinal Cord Diseases	0	0.0212355	D003248 ||| D006177	Constipation ||| Gynecomastia
	CHEMBL4297185	D014581	DAROLUTAMIDE	Urticaria	0	0.0215092	D006177	Gynecomastia
	CHEMBL4297185	D014648	DAROLUTAMIDE	Varicose Veins	0	0.0179172	D006177	Gynecomastia
	CHEMBL4297185	D010031	DAROLUTAMIDE	Otitis	0	0.0180547	D006177	Gynecomastia
	CHEMBL4297185	D019966	DAROLUTAMIDE	Substance-Related Disorders	0	0.0500708	D006973 ||| D000740 ||| D006333	Hypertension ||| Anemia ||| Heart Failure
	CHEMBL4297185	D015155	DAROLUTAMIDE	Esophageal Spasm, Diffuse	0	0.0166049	D006177	Gynecomastia
	CHEMBL1425	D001289	MERCAPTOPURINE ANHYDROUS	Attention Deficit Disorder with Hyperactivity	0	0.13211	D000505	Alopecia
	CHEMBL1425	D001008	MERCAPTOPURINE ANHYDROUS	Anxiety Disorders	0	0.0162385	D000505	Alopecia
	CHEMBL1425	D013313	MERCAPTOPURINE ANHYDROUS	Stress Disorders, Post-Traumatic	0	0.0131605	D000505	Alopecia
	CHEMBL1425	D000856	MERCAPTOPURINE ANHYDROUS	Anorexia Nervosa	0	0.014352	D000505	Alopecia
	CHEMBL1425	D015228	MERCAPTOPURINE ANHYDROUS	Hypertriglyceridemia	0	0.0129503	D000505	Alopecia
	CHEMBL1425	D003324	MERCAPTOPURINE ANHYDROUS	Coronary Artery Disease	0	0.0257624	D000505	Alopecia
	CHEMBL1425	D009765	MERCAPTOPURINE ANHYDROUS	Obesity	0	0.0104493	D000505	Alopecia
	CHEMBL1425	D010300	MERCAPTOPURINE ANHYDROUS	Parkinson Disease	0	0.00877711	D000505	Alopecia
	CHEMBL1425	D013771	MERCAPTOPURINE ANHYDROUS	Tetralogy of Fallot	0	0.0901828	D000740 ||| D000505 ||| D015212 ||| D019226	Anemia ||| Alopecia ||| Inflammatory Bowel Diseases ||| Oral Ulcer
	CHEMBL1425	D003093	MERCAPTOPURINE ANHYDROUS	Colitis, Ulcerative	0	0.0882049	D000505	Alopecia
	CHEMBL1425	D015212	MERCAPTOPURINE ANHYDROUS	Inflammatory Bowel Diseases	1	0.0579558	D000505	Alopecia
	CHEMBL1425	D002761	MERCAPTOPURINE ANHYDROUS	Cholangitis	0	0.0155807	D000505	Alopecia
	CHEMBL1425	D017098	MERCAPTOPURINE ANHYDROUS	IgA Deficiency	0	0.0194555	D015212 ||| D019226	Inflammatory Bowel Diseases ||| Oral Ulcer
	CHEMBL1425	D008268	MERCAPTOPURINE ANHYDROUS	Macular Degeneration	0	0.0602464	D000740 ||| D015212	Anemia ||| Inflammatory Bowel Diseases
	CHEMBL1425	D014012	MERCAPTOPURINE ANHYDROUS	Tinnitus	0	0.0226366	D015212	Inflammatory Bowel Diseases
	CHEMBL1425	D000505	MERCAPTOPURINE ANHYDROUS	Alopecia	1	0.049679	D000740 ||| D015212 ||| D019226	Anemia ||| Inflammatory Bowel Diseases ||| Oral Ulcer
	CHEMBL1425	D019226	MERCAPTOPURINE ANHYDROUS	Oral Ulcer	1	0.0103586	D000505	Alopecia
	CHEMBL1425	D000787	MERCAPTOPURINE ANHYDROUS	Angina Pectoris	0	0.0526226	D000505	Alopecia
	CHEMBL1425	D001249	MERCAPTOPURINE ANHYDROUS	Asthma	0	0.048295	D000505	Alopecia
	CHEMBL1425	D005764	MERCAPTOPURINE ANHYDROUS	Gastroesophageal Reflux	0	0.0117696	D000505	Alopecia
	CHEMBL1425	D008881	MERCAPTOPURINE ANHYDROUS	Migraine Disorders	0	0.162043	D000740 ||| D015212 ||| D019226	Anemia ||| Inflammatory Bowel Diseases ||| Oral Ulcer
	CHEMBL1425	D006937	MERCAPTOPURINE ANHYDROUS	Hypercholesterolemia	0	0.0245242	D000505	Alopecia
	CHEMBL1425	D012626	MERCAPTOPURINE ANHYDROUS	Sebaceous Gland Neoplasms	0	0.0371984	D000740 ||| D015212	Anemia ||| Inflammatory Bowel Diseases
	CHEMBL1425	D002280	MERCAPTOPURINE ANHYDROUS	Carcinoma, Basal Cell	0	0.0507587	D000505	Alopecia
	CHEMBL1425	D000230	MERCAPTOPURINE ANHYDROUS	Adenocarcinoma	0	0.215503	D000505	Alopecia
	CHEMBL1425	D002386	MERCAPTOPURINE ANHYDROUS	Cataract	0	0.0339968	D000505	Alopecia
	CHEMBL1425	D006552	MERCAPTOPURINE ANHYDROUS	Hernia, Inguinal	0	0.122449	D000505	Alopecia
	CHEMBL1425	D014029	MERCAPTOPURINE ANHYDROUS	Tobacco Use Disorder	0	0.0366968	D000740 ||| D015212 ||| D019226	Anemia ||| Inflammatory Bowel Diseases ||| Oral Ulcer
	CHEMBL1425	D009203	MERCAPTOPURINE ANHYDROUS	Myocardial Infarction	0	0.0215253	D000505	Alopecia
	CHEMBL1425	D005756	MERCAPTOPURINE ANHYDROUS	Gastritis	0	0.0112313	D000505	Alopecia
	CHEMBL1425	D006548	MERCAPTOPURINE ANHYDROUS	Hernia, Diaphragmatic	0	0.0120647	D000505	Alopecia
	CHEMBL1425	D000076385	MERCAPTOPURINE ANHYDROUS	Diverticular Diseases	0	0.0209432	D000740	Anemia
	CHEMBL1425	D007319	MERCAPTOPURINE ANHYDROUS	Sleep Initiation and Maintenance Disorders	0	0.0238444	D000505	Alopecia
	CHEMBL1425	D009290	MERCAPTOPURINE ANHYDROUS	Narcolepsy	0	0.0175473	D000505	Alopecia
	CHEMBL1425	D003922	MERCAPTOPURINE ANHYDROUS	Diabetes Mellitus, Type 1	0	0.0199028	D000505	Alopecia
	CHEMBL1425	D008105	MERCAPTOPURINE ANHYDROUS	Liver Cirrhosis, Biliary	0	0.0131864	D000505	Alopecia
	CHEMBL1425	D009798	MERCAPTOPURINE ANHYDROUS	Ocular Hypertension	0	0.0231007	D000740 ||| D015212 ||| D019226	Anemia ||| Inflammatory Bowel Diseases ||| Oral Ulcer
	CHEMBL1425	D009447	MERCAPTOPURINE ANHYDROUS	Neuroblastoma	0	0.0356339	D000505	Alopecia
	CHEMBL1425	D012559	MERCAPTOPURINE ANHYDROUS	Schizophrenia	0	0.00948936	D000505	Alopecia
	CHEMBL1425	D000690	MERCAPTOPURINE ANHYDROUS	Amyotrophic Lateral Sclerosis	0	0.0317611	D000505	Alopecia
	CHEMBL1425	D000437	MERCAPTOPURINE ANHYDROUS	Alcoholism	0	0.00935733	D000505	Alopecia
	CHEMBL1425	D000067877	MERCAPTOPURINE ANHYDROUS	Autism Spectrum Disorder	0	0.119281	D000505	Alopecia
	CHEMBL1425	D001714	MERCAPTOPURINE ANHYDROUS	Bipolar Disorder	0	0.0334508	D000740 ||| D015212 ||| D019226	Anemia ||| Inflammatory Bowel Diseases ||| Oral Ulcer
	CHEMBL1425	D009771	MERCAPTOPURINE ANHYDROUS	Obsessive-Compulsive Disorder	0	0.0148521	D000505	Alopecia
	CHEMBL1425	D003924	MERCAPTOPURINE ANHYDROUS	Diabetes Mellitus, Type 2	0	0.0115089	D000505	Alopecia
	CHEMBL1425	D000544	MERCAPTOPURINE ANHYDROUS	Alzheimer Disease	0	0.00728449	D000505	Alopecia
	CHEMBL1425	D004827	MERCAPTOPURINE ANHYDROUS	Epilepsy	0	0.0138163	D000505	Alopecia
	CHEMBL1425	D005901	MERCAPTOPURINE ANHYDROUS	Glaucoma	0	0.0571877	D000505	Alopecia
	CHEMBL1425	D051436	MERCAPTOPURINE ANHYDROUS	Renal Insufficiency, Chronic	0	0.0373373	D015212 ||| D019226	Inflammatory Bowel Diseases ||| Oral Ulcer
	CHEMBL1425	D003863	MERCAPTOPURINE ANHYDROUS	Depression	0	0.0475786	D000505	Alopecia
	CHEMBL1425	D010003	MERCAPTOPURINE ANHYDROUS	Osteoarthritis	0	0.0564995	D000505	Alopecia
	CHEMBL1425	D000419	MERCAPTOPURINE ANHYDROUS	Albuminuria	0	0.0197685	D000505 ||| D019226	Alopecia ||| Oral Ulcer
	CHEMBL1425	D001281	MERCAPTOPURINE ANHYDROUS	Atrial Fibrillation	0	0.10386	D000740 ||| D015212 ||| D019226	Anemia ||| Inflammatory Bowel Diseases ||| Oral Ulcer
	CHEMBL1425	D006973	MERCAPTOPURINE ANHYDROUS	Hypertension	0	0.137642	D000505	Alopecia
	CHEMBL1425	D006327	MERCAPTOPURINE ANHYDROUS	Heart Block	0	0.0160669	D000505	Alopecia
	CHEMBL1425	D001991	MERCAPTOPURINE ANHYDROUS	Bronchitis	0	0.020779	D000505	Alopecia
	CHEMBL1425	D008175	MERCAPTOPURINE ANHYDROUS	Lung Neoplasms	0	0.00733417	D000505	Alopecia
	CHEMBL1425	D008545	MERCAPTOPURINE ANHYDROUS	Melanoma	0	0.0248737	D000505	Alopecia
	CHEMBL1425	D002294	MERCAPTOPURINE ANHYDROUS	Carcinoma, Squamous Cell	0	0.139633	D000505	Alopecia
	CHEMBL1425	D002349	MERCAPTOPURINE ANHYDROUS	Carpal Tunnel Syndrome	0	0.0232507	D000505	Alopecia
	CHEMBL1425	D016883	MERCAPTOPURINE ANHYDROUS	Diabetic Ketoacidosis	0	0.00944107	D000505	Alopecia
	CHEMBL1425	D007889	MERCAPTOPURINE ANHYDROUS	Leiomyoma	0	0.0107743	D000505	Alopecia
	CHEMBL1425	D018798	MERCAPTOPURINE ANHYDROUS	Anemia, Iron-Deficiency	0	0.0192742	D000505	Alopecia
	CHEMBL1425	D000380	MERCAPTOPURINE ANHYDROUS	Agranulocytosis	0	0.0342868	D015212	Inflammatory Bowel Diseases
	CHEMBL1425	D012893	MERCAPTOPURINE ANHYDROUS	Sleep Wake Disorders	0	0.0115782	D000740 ||| D019226	Anemia ||| Oral Ulcer
	CHEMBL1425	D006429	MERCAPTOPURINE ANHYDROUS	Hemiplegia	0	0.0432673	D000740 ||| D015212	Anemia ||| Inflammatory Bowel Diseases
	CHEMBL1425	D011655	MERCAPTOPURINE ANHYDROUS	Pulmonary Embolism	0	0.0120555	D000505	Alopecia
	CHEMBL1425	D009202	MERCAPTOPURINE ANHYDROUS	Cardiomyopathies	0	0.018243	D000505	Alopecia
	CHEMBL1425	D013345	MERCAPTOPURINE ANHYDROUS	Subarachnoid Hemorrhage	0	0.0233525	D000740 ||| D015212 ||| D019226	Anemia ||| Inflammatory Bowel Diseases ||| Oral Ulcer
	CHEMBL1425	D002543	MERCAPTOPURINE ANHYDROUS	Cerebral Hemorrhage	0	0.0170048	D000740 ||| D015212 ||| D019226	Anemia ||| Inflammatory Bowel Diseases ||| Oral Ulcer
	CHEMBL1425	D050197	MERCAPTOPURINE ANHYDROUS	Arteriosclerosis	0	0.031072	D000505	Alopecia
	CHEMBL1425	D010689	MERCAPTOPURINE ANHYDROUS	Phlebitis	0	0.0808801	D000740 ||| D015212	Anemia ||| Inflammatory Bowel Diseases
	CHEMBL1425	D006484	MERCAPTOPURINE ANHYDROUS	Hemorrhoids	0	0.0353002	D000505	Alopecia
	CHEMBL1425	D012852	MERCAPTOPURINE ANHYDROUS	Sinusitis	0	0.0134156	D000505	Alopecia
	CHEMBL1425	D011030	MERCAPTOPURINE ANHYDROUS	Pneumothorax	0	0.0218787	D000740 ||| D015212 ||| D019226	Anemia ||| Inflammatory Bowel Diseases ||| Oral Ulcer
	CHEMBL1425	D013276	MERCAPTOPURINE ANHYDROUS	Stomach Ulcer	0	0.0116086	D000505	Alopecia
	CHEMBL1425	D002769	MERCAPTOPURINE ANHYDROUS	Cholelithiasis	0	0.0429634	D000505	Alopecia
	CHEMBL1425	D010195	MERCAPTOPURINE ANHYDROUS	Pancreatitis	0	0.027527	D000505	Alopecia
	CHEMBL1425	D008010	MERCAPTOPURINE ANHYDROUS	Lichen Planus	0	0.0144325	D000740	Anemia
	CHEMBL1425	D007676	MERCAPTOPURINE ANHYDROUS	Kidney Failure, Chronic	0	0.0180234	D000505	Alopecia
	CHEMBL1425	D003556	MERCAPTOPURINE ANHYDROUS	Cystitis	0	0.0171844	D000505	Alopecia
	CHEMBL1425	D005348	MERCAPTOPURINE ANHYDROUS	Fibrocystic Breast Disease	0	0.0825788	D000740 ||| D015212	Anemia ||| Inflammatory Bowel Diseases
	CHEMBL1425	D006177	MERCAPTOPURINE ANHYDROUS	Gynecomastia	0	0.0138861	D000740 ||| D015212 ||| D019226	Anemia ||| Inflammatory Bowel Diseases ||| Oral Ulcer
	CHEMBL1425	D004715	MERCAPTOPURINE ANHYDROUS	Endometriosis	0	0.0187015	D000505	Alopecia
	CHEMBL1425	D003680	MERCAPTOPURINE ANHYDROUS	Deglutition Disorders	0	0.0254915	D000740	Anemia
	CHEMBL1425	D014717	MERCAPTOPURINE ANHYDROUS	Vertigo	0	0.017595	D000740 ||| D015212	Anemia ||| Inflammatory Bowel Diseases
	CHEMBL1425	D013575	MERCAPTOPURINE ANHYDROUS	Syncope	0	0.0300658	D000740 ||| D015212	Anemia ||| Inflammatory Bowel Diseases
	CHEMBL1425	D010437	MERCAPTOPURINE ANHYDROUS	Peptic Ulcer	0	0.0282409	D000505	Alopecia
	CHEMBL1425	D005921	MERCAPTOPURINE ANHYDROUS	Glomerulonephritis	0	0.0121951	D000505	Alopecia
	CHEMBL1425	D006333	MERCAPTOPURINE ANHYDROUS	Heart Failure	0	0.0131756	D000505	Alopecia
	CHEMBL1425	D006689	MERCAPTOPURINE ANHYDROUS	Hodgkin Disease	0	0.0121271	D000505	Alopecia
	CHEMBL1425	D008113	MERCAPTOPURINE ANHYDROUS	Liver Neoplasms	0	0.0989644	D019226	Oral Ulcer
	CHEMBL1425	D010051	MERCAPTOPURINE ANHYDROUS	Ovarian Neoplasms	0	0.0502831	D000505	Alopecia
	CHEMBL1425	D011471	MERCAPTOPURINE ANHYDROUS	Prostatic Neoplasms	0	0.079594	D000505	Alopecia
	CHEMBL1425	D000647	MERCAPTOPURINE ANHYDROUS	Amnesia	0	0.0307902	D000740 ||| D015212 ||| D019226	Anemia ||| Inflammatory Bowel Diseases ||| Oral Ulcer
	CHEMBL1425	D000740	MERCAPTOPURINE ANHYDROUS	Anemia	1	0.0173861	D000505	Alopecia
	CHEMBL1425	D001064	MERCAPTOPURINE ANHYDROUS	Appendicitis	0	0.0606584	D000505	Alopecia
	CHEMBL1425	D003248	MERCAPTOPURINE ANHYDROUS	Constipation	0	0.0149156	D000505	Alopecia
	CHEMBL1425	D015352	MERCAPTOPURINE ANHYDROUS	Dry Eye Syndromes	0	0.0167168	D000505	Alopecia
	CHEMBL1425	D004381	MERCAPTOPURINE ANHYDROUS	Duodenal Ulcer	0	0.011957	D000505	Alopecia
	CHEMBL1425	D015837	MERCAPTOPURINE ANHYDROUS	Vestibular Diseases	0	0.0406479	D000740 ||| D015212	Anemia ||| Inflammatory Bowel Diseases
	CHEMBL1425	D005705	MERCAPTOPURINE ANHYDROUS	Gallbladder Diseases	0	0.0301064	D000740	Anemia
	CHEMBL1425	D006073	MERCAPTOPURINE ANHYDROUS	Gout	0	0.00982002	D000505	Alopecia
	CHEMBL1425	D001145	MERCAPTOPURINE ANHYDROUS	Arrhythmias, Cardiac	0	0.0164469	D000505	Alopecia
	CHEMBL1425	D043183	MERCAPTOPURINE ANHYDROUS	Irritable Bowel Syndrome	0	0.0111022	D000505	Alopecia
	CHEMBL1425	D001851	MERCAPTOPURINE ANHYDROUS	Bone Diseases, Metabolic	0	0.127827	D000740 ||| D015212	Anemia ||| Inflammatory Bowel Diseases
	CHEMBL1425	D009443	MERCAPTOPURINE ANHYDROUS	Neuritis	0	0.0394124	D000740 ||| D015212	Anemia ||| Inflammatory Bowel Diseases
	CHEMBL1425	D010538	MERCAPTOPURINE ANHYDROUS	Peritonitis	0	0.0199676	D000740	Anemia
	CHEMBL1425	D012163	MERCAPTOPURINE ANHYDROUS	Retinal Detachment	0	0.0137698	D000505 ||| D015212	Alopecia ||| Inflammatory Bowel Diseases
	CHEMBL1425	D012393	MERCAPTOPURINE ANHYDROUS	Rosacea	0	0.01929	D000740 ||| D015212 ||| D019226	Anemia ||| Inflammatory Bowel Diseases ||| Oral Ulcer
	CHEMBL1425	D006042	MERCAPTOPURINE ANHYDROUS	Goiter	0	0.0146394	D000505	Alopecia
	CHEMBL1425	D002546	MERCAPTOPURINE ANHYDROUS	Ischemic Attack, Transient	0	0.0243693	D015212	Inflammatory Bowel Diseases
	CHEMBL1425	D000083242	MERCAPTOPURINE ANHYDROUS	Ischemic Stroke	0	0.0164513	D000505	Alopecia
	CHEMBL1425	D012891	MERCAPTOPURINE ANHYDROUS	Sleep Apnea Syndromes	0	0.0189626	D019226	Oral Ulcer
	CHEMBL1425	D015179	MERCAPTOPURINE ANHYDROUS	Colorectal Neoplasms	0	0.0245915	D000505	Alopecia
	CHEMBL1425	D006627	MERCAPTOPURINE ANHYDROUS	Hirschsprung Disease	0	0.0175315	D000505	Alopecia
	CHEMBL1425	D010001	MERCAPTOPURINE ANHYDROUS	Osteitis Deformans	0	0.0181369	D000740 ||| D015212 ||| D019226	Anemia ||| Inflammatory Bowel Diseases ||| Oral Ulcer
	CHEMBL1425	D007018	MERCAPTOPURINE ANHYDROUS	Hypopituitarism	0	0.0151347	D000505	Alopecia
	CHEMBL1425	D020246	MERCAPTOPURINE ANHYDROUS	Venous Thrombosis	0	0.0121804	D000505	Alopecia
	CHEMBL1425	D007762	MERCAPTOPURINE ANHYDROUS	Labyrinthitis	0	0.0283313	D000740	Anemia
	CHEMBL1425	D009260	MERCAPTOPURINE ANHYDROUS	Nail Diseases	0	0.0839273	D000740 ||| D015212	Anemia ||| Inflammatory Bowel Diseases
	CHEMBL1425	D011111	MERCAPTOPURINE ANHYDROUS	Polymyalgia Rheumatica	0	0.266193	D000740 ||| D015212	Anemia ||| Inflammatory Bowel Diseases
	CHEMBL1425	D013118	MERCAPTOPURINE ANHYDROUS	Spinal Cord Diseases	0	0.0181436	D000505	Alopecia
	CHEMBL1425	D014648	MERCAPTOPURINE ANHYDROUS	Varicose Veins	0	0.0348294	D000505	Alopecia
	CHEMBL1425	D019966	MERCAPTOPURINE ANHYDROUS	Substance-Related Disorders	0	0.0495682	D000740 ||| D015212	Anemia ||| Inflammatory Bowel Diseases
	CHEMBL1425	D015155	MERCAPTOPURINE ANHYDROUS	Esophageal Spasm, Diffuse	0	0.0153035	D000505	Alopecia
	CHEMBL483254	D013771	PANOBINOSTAT	Tetralogy of Fallot	0	0.0210347	D000740	Anemia
	CHEMBL483254	D003424	PANOBINOSTAT	Crohn Disease	0	0.140501	D001145 ||| D007037 ||| D007319 ||| D009203 ||| D006973	Arrhythmias, Cardiac ||| Hypothyroidism ||| Sleep Initiation and Maintenance Disorders ||| Myocardial Infarction ||| Hypertension
	CHEMBL483254	D002761	PANOBINOSTAT	Cholangitis	0	0.233219	D007037 ||| D007319	Hypothyroidism ||| Sleep Initiation and Maintenance Disorders
	CHEMBL483254	D017098	PANOBINOSTAT	IgA Deficiency	0	0.103238	D001145 ||| D007037 ||| D007319 ||| D009203 ||| D006973	Arrhythmias, Cardiac ||| Hypothyroidism ||| Sleep Initiation and Maintenance Disorders ||| Myocardial Infarction ||| Hypertension
	CHEMBL483254	D008268	PANOBINOSTAT	Macular Degeneration	0	0.0379675	D000740 ||| D006471	Anemia ||| Gastrointestinal Hemorrhage
	CHEMBL483254	D014012	PANOBINOSTAT	Tinnitus	0	0.0764063	D009203 ||| D006973	Myocardial Infarction ||| Hypertension
	CHEMBL483254	D000505	PANOBINOSTAT	Alopecia	0	0.0971014	D001145 ||| D000740 ||| D007319 ||| D009203 ||| D006973	Arrhythmias, Cardiac ||| Anemia ||| Sleep Initiation and Maintenance Disorders ||| Myocardial Infarction ||| Hypertension
	CHEMBL483254	D065631	PANOBINOSTAT	Rhinitis, Allergic	0	0.0757801	D007037	Hypothyroidism
	CHEMBL483254	D008881	PANOBINOSTAT	Migraine Disorders	0	0.0161873	D000740 ||| D006471	Anemia ||| Gastrointestinal Hemorrhage
	CHEMBL483254	D004485	PANOBINOSTAT	Eczema	0	0.0362193	D007037	Hypothyroidism
	CHEMBL483254	D012626	PANOBINOSTAT	Sebaceous Gland Neoplasms	0	0.097381	D001145 ||| D000740 ||| D007037 ||| D007319 ||| D009203 ||| D006973	Arrhythmias, Cardiac ||| Anemia ||| Hypothyroidism ||| Sleep Initiation and Maintenance Disorders ||| Myocardial Infarction ||| Hypertension
	CHEMBL483254	D001943	PANOBINOSTAT	Breast Neoplasms	0	0.10936	D001145 ||| D013921 ||| D007319 ||| D009203 ||| D007022 ||| D006973	Arrhythmias, Cardiac ||| Thrombocytopenia ||| Sleep Initiation and Maintenance Disorders ||| Myocardial Infarction ||| Hypotension ||| Hypertension
	CHEMBL483254	D000230	PANOBINOSTAT	Adenocarcinoma	0	0.0143085	D007319	Sleep Initiation and Maintenance Disorders
	CHEMBL483254	D002386	PANOBINOSTAT	Cataract	0	0.023057	D006471	Gastrointestinal Hemorrhage
	CHEMBL483254	D012005	PANOBINOSTAT	Rectal Prolapse	0	0.023371	D001145 ||| D007037 ||| D007319 ||| D009203	Arrhythmias, Cardiac ||| Hypothyroidism ||| Sleep Initiation and Maintenance Disorders ||| Myocardial Infarction
	CHEMBL483254	D014029	PANOBINOSTAT	Tobacco Use Disorder	0	0.0470023	D000740 ||| D006973	Anemia ||| Hypertension
	CHEMBL483254	D000076385	PANOBINOSTAT	Diverticular Diseases	0	0.0424548	D001145 ||| D000740 ||| D007037 ||| D007319 ||| D009203 ||| D006973	Arrhythmias, Cardiac ||| Anemia ||| Hypothyroidism ||| Sleep Initiation and Maintenance Disorders ||| Myocardial Infarction ||| Hypertension
	CHEMBL483254	D009798	PANOBINOSTAT	Ocular Hypertension	0	0.0185666	D000740	Anemia
	CHEMBL483254	D009447	PANOBINOSTAT	Neuroblastoma	0	0.0666485	D007037 ||| D007319	Hypothyroidism ||| Sleep Initiation and Maintenance Disorders
	CHEMBL483254	D001714	PANOBINOSTAT	Bipolar Disorder	0	0.0183954	D013921 ||| D000740 ||| D006471	Thrombocytopenia ||| Anemia ||| Gastrointestinal Hemorrhage
	CHEMBL483254	D004827	PANOBINOSTAT	Epilepsy	0	0.0323215	D006471	Gastrointestinal Hemorrhage
	CHEMBL483254	D005901	PANOBINOSTAT	Glaucoma	0	0.0691515	D006471	Gastrointestinal Hemorrhage
	CHEMBL483254	D000419	PANOBINOSTAT	Albuminuria	0	0.0163891	D007037	Hypothyroidism
	CHEMBL483254	D001281	PANOBINOSTAT	Atrial Fibrillation	0	0.0227553	D000740	Anemia
	CHEMBL483254	D001991	PANOBINOSTAT	Bronchitis	0	0.0168101	D007037	Hypothyroidism
	CHEMBL483254	D008228	PANOBINOSTAT	Lymphoma, Non-Hodgkin	0	0.0179376	D001145 ||| D007037 ||| D007319 ||| D009203 ||| D007022 ||| D006973	Arrhythmias, Cardiac ||| Hypothyroidism ||| Sleep Initiation and Maintenance Disorders ||| Myocardial Infarction ||| Hypotension ||| Hypertension
	CHEMBL483254	D001749	PANOBINOSTAT	Urinary Bladder Neoplasms	0	0.015971	D007319	Sleep Initiation and Maintenance Disorders
	CHEMBL483254	D000380	PANOBINOSTAT	Agranulocytosis	0	0.0481975	D001145 ||| D007319 ||| D007022 ||| D006973 ||| D006471	Arrhythmias, Cardiac ||| Sleep Initiation and Maintenance Disorders ||| Hypotension ||| Hypertension ||| Gastrointestinal Hemorrhage
	CHEMBL483254	D012893	PANOBINOSTAT	Sleep Wake Disorders	0	0.01956	D013921 ||| D000740 ||| D006471	Thrombocytopenia ||| Anemia ||| Gastrointestinal Hemorrhage
	CHEMBL483254	D006429	PANOBINOSTAT	Hemiplegia	0	0.18176	D001145 ||| D013921 ||| D000740 ||| D009203 ||| D007022 ||| D006973 ||| D006471	Arrhythmias, Cardiac ||| Thrombocytopenia ||| Anemia ||| Myocardial Infarction ||| Hypotension ||| Hypertension ||| Gastrointestinal Hemorrhage
	CHEMBL483254	D013345	PANOBINOSTAT	Subarachnoid Hemorrhage	0	0.019178	D000740	Anemia
	CHEMBL483254	D002543	PANOBINOSTAT	Cerebral Hemorrhage	0	0.0201139	D000740	Anemia
	CHEMBL483254	D010689	PANOBINOSTAT	Phlebitis	0	0.0495664	D000740 ||| D007319	Anemia ||| Sleep Initiation and Maintenance Disorders
	CHEMBL483254	D010996	PANOBINOSTAT	Pleural Effusion	0	0.0504259	D001145 ||| D007319 ||| D009203 ||| D007022 ||| D006973	Arrhythmias, Cardiac ||| Sleep Initiation and Maintenance Disorders ||| Myocardial Infarction ||| Hypotension ||| Hypertension
	CHEMBL483254	D011030	PANOBINOSTAT	Pneumothorax	0	0.103242	D001145 ||| D013921 ||| D000740 ||| D007037 ||| D007319 ||| D009203 ||| D007022 ||| D006973 ||| D006471	Arrhythmias, Cardiac ||| Thrombocytopenia ||| Anemia ||| Hypothyroidism ||| Sleep Initiation and Maintenance Disorders ||| Myocardial Infarction ||| Hypotension ||| Hypertension ||| Gastrointestinal Hemorrhage
	CHEMBL483254	D014060	PANOBINOSTAT	Tongue Diseases	0	0.125289	D001145 ||| D013921 ||| D009203 ||| D007022 ||| D006973	Arrhythmias, Cardiac ||| Thrombocytopenia ||| Myocardial Infarction ||| Hypotension ||| Hypertension
	CHEMBL483254	D002764	PANOBINOSTAT	Cholecystitis	0	0.049206	D007037 ||| D007319 ||| D009203 ||| D007022	Hypothyroidism ||| Sleep Initiation and Maintenance Disorders ||| Myocardial Infarction ||| Hypotension
	CHEMBL483254	D002481	PANOBINOSTAT	Cellulitis	0	0.0132973	D007319	Sleep Initiation and Maintenance Disorders
	CHEMBL483254	D008010	PANOBINOSTAT	Lichen Planus	0	0.0205478	D001145 ||| D013921 ||| D000740 ||| D007037 ||| D007319 ||| D009203 ||| D007022 ||| D006973 ||| D006471	Arrhythmias, Cardiac ||| Thrombocytopenia ||| Anemia ||| Hypothyroidism ||| Sleep Initiation and Maintenance Disorders ||| Myocardial Infarction ||| Hypotension ||| Hypertension ||| Gastrointestinal Hemorrhage
	CHEMBL483254	D011470	PANOBINOSTAT	Prostatic Hyperplasia	0	0.0412428	D001145 ||| D013921 ||| D007037 ||| D007319 ||| D009203 ||| D007022 ||| D006973	Arrhythmias, Cardiac ||| Thrombocytopenia ||| Hypothyroidism ||| Sleep Initiation and Maintenance Disorders ||| Myocardial Infarction ||| Hypotension ||| Hypertension
	CHEMBL483254	D011472	PANOBINOSTAT	Prostatitis	0	0.031653	D001145 ||| D007319 ||| D009203 ||| D007022 ||| D006973	Arrhythmias, Cardiac ||| Sleep Initiation and Maintenance Disorders ||| Myocardial Infarction ||| Hypotension ||| Hypertension
	CHEMBL483254	D005348	PANOBINOSTAT	Fibrocystic Breast Disease	0	0.0541537	D001145 ||| D013921 ||| D000740 ||| D007319 ||| D009203 ||| D007022 ||| D006973	Arrhythmias, Cardiac ||| Thrombocytopenia ||| Anemia ||| Sleep Initiation and Maintenance Disorders ||| Myocardial Infarction ||| Hypotension ||| Hypertension
	CHEMBL483254	D006177	PANOBINOSTAT	Gynecomastia	0	0.0305545	D001145 ||| D013921 ||| D000740 ||| D007319 ||| D009203 ||| D007022 ||| D006973 ||| D006471	Arrhythmias, Cardiac ||| Thrombocytopenia ||| Anemia ||| Sleep Initiation and Maintenance Disorders ||| Myocardial Infarction ||| Hypotension ||| Hypertension ||| Gastrointestinal Hemorrhage
	CHEMBL483254	D003680	PANOBINOSTAT	Deglutition Disorders	0	0.1926	D001145 ||| D013921 ||| D000740 ||| D009203 ||| D007022 ||| D006973	Arrhythmias, Cardiac ||| Thrombocytopenia ||| Anemia ||| Myocardial Infarction ||| Hypotension ||| Hypertension
	CHEMBL483254	D014717	PANOBINOSTAT	Vertigo	0	0.0239256	D013921 ||| D000740 ||| D006471	Thrombocytopenia ||| Anemia ||| Gastrointestinal Hemorrhage
	CHEMBL483254	D013575	PANOBINOSTAT	Syncope	0	0.334492	D013921 ||| D000740 ||| D009203	Thrombocytopenia ||| Anemia ||| Myocardial Infarction
	CHEMBL483254	D007766	PANOBINOSTAT	Lacrimal Apparatus Diseases	0	0.0184453	D006471	Gastrointestinal Hemorrhage
	CHEMBL483254	D005921	PANOBINOSTAT	Glomerulonephritis	0	0.0150067	D007037	Hypothyroidism
	CHEMBL483254	D006547	PANOBINOSTAT	Hernia	0	0.0163444	D013921 ||| D009203 ||| D007022	Thrombocytopenia ||| Myocardial Infarction ||| Hypotension
	CHEMBL483254	D006689	PANOBINOSTAT	Hodgkin Disease	0	0.0133895	D007037 ||| D007319	Hypothyroidism ||| Sleep Initiation and Maintenance Disorders
	CHEMBL483254	D008113	PANOBINOSTAT	Liver Neoplasms	0	0.0155498	D007037 ||| D007319	Hypothyroidism ||| Sleep Initiation and Maintenance Disorders
	CHEMBL483254	D000647	PANOBINOSTAT	Amnesia	0	0.479728	D001145 ||| D013921 ||| D000740 ||| D009203 ||| D007022 ||| D006973 ||| D006471	Arrhythmias, Cardiac ||| Thrombocytopenia ||| Anemia ||| Myocardial Infarction ||| Hypotension ||| Hypertension ||| Gastrointestinal Hemorrhage
	CHEMBL483254	D007951	PANOBINOSTAT	Leukemia, Myeloid	0	0.0251612	D007319	Sleep Initiation and Maintenance Disorders
	CHEMBL483254	D015352	PANOBINOSTAT	Dry Eye Syndromes	0	0.0422818	D006471	Gastrointestinal Hemorrhage
	CHEMBL483254	D015837	PANOBINOSTAT	Vestibular Diseases	0	0.0392072	D000740 ||| D006471	Anemia ||| Gastrointestinal Hemorrhage
	CHEMBL483254	D005705	PANOBINOSTAT	Gallbladder Diseases	0	0.131822	D001145 ||| D013921 ||| D000740 ||| D007037 ||| D007319 ||| D009203 ||| D007022 ||| D006973	Arrhythmias, Cardiac ||| Thrombocytopenia ||| Anemia ||| Hypothyroidism ||| Sleep Initiation and Maintenance Disorders ||| Myocardial Infarction ||| Hypotension ||| Hypertension
	CHEMBL483254	D006073	PANOBINOSTAT	Gout	0	0.0742459	D007319	Sleep Initiation and Maintenance Disorders
	CHEMBL483254	D001851	PANOBINOSTAT	Bone Diseases, Metabolic	0	0.0878904	D001145 ||| D013921 ||| D000740 ||| D009203 ||| D007022 ||| D006973 ||| D006471	Arrhythmias, Cardiac ||| Thrombocytopenia ||| Anemia ||| Myocardial Infarction ||| Hypotension ||| Hypertension ||| Gastrointestinal Hemorrhage
	CHEMBL483254	D010024	PANOBINOSTAT	Osteoporosis	0	0.0259525	D006471	Gastrointestinal Hemorrhage
	CHEMBL483254	D009443	PANOBINOSTAT	Neuritis	0	0.0756014	D001145 ||| D013921 ||| D000740 ||| D009203 ||| D007022 ||| D006973 ||| D006471	Arrhythmias, Cardiac ||| Thrombocytopenia ||| Anemia ||| Myocardial Infarction ||| Hypotension ||| Hypertension ||| Gastrointestinal Hemorrhage
	CHEMBL483254	D010538	PANOBINOSTAT	Peritonitis	0	0.242507	D001145 ||| D013921 ||| D000740 ||| D007037 ||| D007319 ||| D009203 ||| D007022 ||| D006973	Arrhythmias, Cardiac ||| Thrombocytopenia ||| Anemia ||| Hypothyroidism ||| Sleep Initiation and Maintenance Disorders ||| Myocardial Infarction ||| Hypotension ||| Hypertension
	CHEMBL483254	D011565	PANOBINOSTAT	Psoriasis	0	0.0934459	D007037 ||| D007319	Hypothyroidism ||| Sleep Initiation and Maintenance Disorders
	CHEMBL483254	D012163	PANOBINOSTAT	Retinal Detachment	0	0.0206879	D006471	Gastrointestinal Hemorrhage
	CHEMBL483254	D012393	PANOBINOSTAT	Rosacea	0	0.0270522	D001145 ||| D013921 ||| D000740 ||| D007037 ||| D007319 ||| D009203 ||| D007022 ||| D006973 ||| D006471	Arrhythmias, Cardiac ||| Thrombocytopenia ||| Anemia ||| Hypothyroidism ||| Sleep Initiation and Maintenance Disorders ||| Myocardial Infarction ||| Hypotension ||| Hypertension ||| Gastrointestinal Hemorrhage
	CHEMBL483254	D002546	PANOBINOSTAT	Ischemic Attack, Transient	0	0.0534638	D006471	Gastrointestinal Hemorrhage
	CHEMBL483254	D010001	PANOBINOSTAT	Osteitis Deformans	0	0.126972	D001145 ||| D000740 ||| D007037 ||| D007319 ||| D009203 ||| D006973	Arrhythmias, Cardiac ||| Anemia ||| Hypothyroidism ||| Sleep Initiation and Maintenance Disorders ||| Myocardial Infarction ||| Hypertension
	CHEMBL483254	D020246	PANOBINOSTAT	Venous Thrombosis	0	0.0226514	D007037	Hypothyroidism
	CHEMBL483254	D007762	PANOBINOSTAT	Labyrinthitis	0	0.0625189	D001145 ||| D013921 ||| D000740 ||| D009203 ||| D006973 ||| D006471	Arrhythmias, Cardiac ||| Thrombocytopenia ||| Anemia ||| Myocardial Infarction ||| Hypertension ||| Gastrointestinal Hemorrhage
	CHEMBL483254	D012878	PANOBINOSTAT	Skin Neoplasms	0	0.0606052	D001145 ||| D013921 ||| D007319 ||| D009203 ||| D007022 ||| D006973	Arrhythmias, Cardiac ||| Thrombocytopenia ||| Sleep Initiation and Maintenance Disorders ||| Myocardial Infarction ||| Hypotension ||| Hypertension
	CHEMBL483254	D009260	PANOBINOSTAT	Nail Diseases	0	0.0710594	D001145 ||| D013921 ||| D000740 ||| D007319 ||| D009203 ||| D007022 ||| D006973 ||| D006471	Arrhythmias, Cardiac ||| Thrombocytopenia ||| Anemia ||| Sleep Initiation and Maintenance Disorders ||| Myocardial Infarction ||| Hypotension ||| Hypertension ||| Gastrointestinal Hemorrhage
	CHEMBL483254	D011111	PANOBINOSTAT	Polymyalgia Rheumatica	0	0.203281	D001145 ||| D013921 ||| D000740 ||| D007319 ||| D009203 ||| D007022 ||| D006973 ||| D006471	Arrhythmias, Cardiac ||| Thrombocytopenia ||| Anemia ||| Sleep Initiation and Maintenance Disorders ||| Myocardial Infarction ||| Hypotension ||| Hypertension ||| Gastrointestinal Hemorrhage
	CHEMBL483254	D013118	PANOBINOSTAT	Spinal Cord Diseases	0	0.134059	D006471	Gastrointestinal Hemorrhage
	CHEMBL483254	D014648	PANOBINOSTAT	Varicose Veins	0	0.128238	D007037	Hypothyroidism
	CHEMBL483254	D019966	PANOBINOSTAT	Substance-Related Disorders	0	0.119876	D013921 ||| D000740 ||| D006973 ||| D006471	Thrombocytopenia ||| Anemia ||| Hypertension ||| Gastrointestinal Hemorrhage
	CHEMBL3989958	D001008	IVOSIDENIB	Anxiety Disorders	0	0.0456949	D010996	Pleural Effusion
	CHEMBL3989958	D015228	IVOSIDENIB	Hypertriglyceridemia	0	0.0140784	D003248	Constipation
	CHEMBL3989958	D003324	IVOSIDENIB	Coronary Artery Disease	0	0.0461118	D010996	Pleural Effusion
	CHEMBL3989958	D009765	IVOSIDENIB	Obesity	0	0.0588786	D010996	Pleural Effusion
	CHEMBL3989958	D010300	IVOSIDENIB	Parkinson Disease	0	0.0322463	D010996	Pleural Effusion
	CHEMBL3989958	D013771	IVOSIDENIB	Tetralogy of Fallot	0	0.0216577	D000740	Anemia
	CHEMBL3989958	D001172	IVOSIDENIB	Arthritis, Rheumatoid	0	0.0166068	D003248 ||| D010996	Constipation ||| Pleural Effusion
	CHEMBL3989958	D003424	IVOSIDENIB	Crohn Disease	0	0.0330151	D007319 ||| D006973	Sleep Initiation and Maintenance Disorders ||| Hypertension
	CHEMBL3989958	D002761	IVOSIDENIB	Cholangitis	0	0.0101873	D007319	Sleep Initiation and Maintenance Disorders
	CHEMBL3989958	D017098	IVOSIDENIB	IgA Deficiency	0	0.0180729	D007319 ||| D006973 ||| D003248	Sleep Initiation and Maintenance Disorders ||| Hypertension ||| Constipation
	CHEMBL3989958	D008268	IVOSIDENIB	Macular Degeneration	0	0.0377525	D003248 ||| D004415 ||| D010996 ||| D001201 ||| D000740	Constipation ||| Dyspepsia ||| Pleural Effusion ||| Ascites ||| Anemia
	CHEMBL3989958	D014012	IVOSIDENIB	Tinnitus	0	0.0783913	D006973	Hypertension
	CHEMBL3989958	D000505	IVOSIDENIB	Alopecia	0	0.10244	D007319 ||| D006973 ||| D003248 ||| D000740	Sleep Initiation and Maintenance Disorders ||| Hypertension ||| Constipation ||| Anemia
	CHEMBL3989958	D000787	IVOSIDENIB	Angina Pectoris	0	0.105048	D010996	Pleural Effusion
	CHEMBL3989958	D008881	IVOSIDENIB	Migraine Disorders	0	0.0229776	D003248 ||| D004415 ||| D011537 ||| D010996 ||| D001201 ||| D000740	Constipation ||| Dyspepsia ||| Pruritus ||| Pleural Effusion ||| Ascites ||| Anemia
	CHEMBL3989958	D006937	IVOSIDENIB	Hypercholesterolemia	0	0.0208742	D010996	Pleural Effusion
	CHEMBL3989958	D012626	IVOSIDENIB	Sebaceous Gland Neoplasms	0	0.0932254	D007319 ||| D006973 ||| D003248 ||| D000740	Sleep Initiation and Maintenance Disorders ||| Hypertension ||| Constipation ||| Anemia
	CHEMBL3989958	D001943	IVOSIDENIB	Breast Neoplasms	0	0.131727	D007319 ||| D006973 ||| D007022 ||| D001201	Sleep Initiation and Maintenance Disorders ||| Hypertension ||| Hypotension ||| Ascites
	CHEMBL3989958	D000230	IVOSIDENIB	Adenocarcinoma	0	0.0147943	D007319	Sleep Initiation and Maintenance Disorders
	CHEMBL3989958	D002386	IVOSIDENIB	Cataract	0	0.0217281	D003248 ||| D004415 ||| D010996	Constipation ||| Dyspepsia ||| Pleural Effusion
	CHEMBL3989958	D006552	IVOSIDENIB	Hernia, Inguinal	0	0.0162211	D010996	Pleural Effusion
	CHEMBL3989958	D012005	IVOSIDENIB	Rectal Prolapse	0	0.0266192	D007319	Sleep Initiation and Maintenance Disorders
	CHEMBL3989958	D014029	IVOSIDENIB	Tobacco Use Disorder	0	0.0481155	D006973 ||| D000740	Hypertension ||| Anemia
	CHEMBL3989958	D009203	IVOSIDENIB	Myocardial Infarction	0	0.0557667	D010996	Pleural Effusion
	CHEMBL3989958	D000076385	IVOSIDENIB	Diverticular Diseases	0	0.050736	D007319 ||| D006973 ||| D000740	Sleep Initiation and Maintenance Disorders ||| Hypertension ||| Anemia
	CHEMBL3989958	D007319	IVOSIDENIB	Sleep Initiation and Maintenance Disorders	1	0.0503002	D010996	Pleural Effusion
	CHEMBL3989958	D009290	IVOSIDENIB	Narcolepsy	0	0.0244539	D010996	Pleural Effusion
	CHEMBL3989958	D003922	IVOSIDENIB	Diabetes Mellitus, Type 1	0	0.0694871	D003248	Constipation
	CHEMBL3989958	D009798	IVOSIDENIB	Ocular Hypertension	0	0.0180636	D003248 ||| D000740	Constipation ||| Anemia
	CHEMBL3989958	D009447	IVOSIDENIB	Neuroblastoma	0	0.0749629	D007319	Sleep Initiation and Maintenance Disorders
	CHEMBL3989958	D012559	IVOSIDENIB	Schizophrenia	0	0.0210515	D010996	Pleural Effusion
	CHEMBL3989958	D001714	IVOSIDENIB	Bipolar Disorder	0	0.0181052	D004415 ||| D011537 ||| D010996 ||| D001201 ||| D000740	Dyspepsia ||| Pruritus ||| Pleural Effusion ||| Ascites ||| Anemia
	CHEMBL3989958	D003924	IVOSIDENIB	Diabetes Mellitus, Type 2	0	0.0195028	D003248	Constipation
	CHEMBL3989958	D004827	IVOSIDENIB	Epilepsy	0	0.0171197	D003248 ||| D010996	Constipation ||| Pleural Effusion
	CHEMBL3989958	D005901	IVOSIDENIB	Glaucoma	0	0.0158623	D003248 ||| D004415 ||| D010996	Constipation ||| Dyspepsia ||| Pleural Effusion
	CHEMBL3989958	D013167	IVOSIDENIB	Spondylitis, Ankylosing	0	0.0181449	D003248	Constipation
	CHEMBL3989958	D003863	IVOSIDENIB	Depression	0	0.0207801	D010996	Pleural Effusion
	CHEMBL3989958	D010003	IVOSIDENIB	Osteoarthritis	0	0.0176647	D003248 ||| D010996	Constipation ||| Pleural Effusion
	CHEMBL3989958	D001281	IVOSIDENIB	Atrial Fibrillation	0	0.0210202	D004415 ||| D011537 ||| D001201 ||| D000740	Dyspepsia ||| Pruritus ||| Ascites ||| Anemia
	CHEMBL3989958	D006973	IVOSIDENIB	Hypertension	1	0.023173	D010996	Pleural Effusion
	CHEMBL3989958	D006327	IVOSIDENIB	Heart Block	0	0.0247505	D010996	Pleural Effusion
	CHEMBL3989958	D008228	IVOSIDENIB	Lymphoma, Non-Hodgkin	0	0.0234664	D007319 ||| D006973 ||| D003248 ||| D004415 ||| D007022	Sleep Initiation and Maintenance Disorders ||| Hypertension ||| Constipation ||| Dyspepsia ||| Hypotension
	CHEMBL3989958	D002349	IVOSIDENIB	Carpal Tunnel Syndrome	0	0.018243	D003248 ||| D010996	Constipation ||| Pleural Effusion
	CHEMBL3989958	D016883	IVOSIDENIB	Diabetic Ketoacidosis	0	0.0840936	D010996	Pleural Effusion
	CHEMBL3989958	D001749	IVOSIDENIB	Urinary Bladder Neoplasms	0	0.015362	D007319	Sleep Initiation and Maintenance Disorders
	CHEMBL3989958	D007889	IVOSIDENIB	Leiomyoma	0	0.0223167	D010996	Pleural Effusion
	CHEMBL3989958	D000380	IVOSIDENIB	Agranulocytosis	0	0.0717733	D007319 ||| D006973 ||| D003248 ||| D004415 ||| D011537 ||| D007022 ||| D001201	Sleep Initiation and Maintenance Disorders ||| Hypertension ||| Constipation ||| Dyspepsia ||| Pruritus ||| Hypotension ||| Ascites
	CHEMBL3989958	D012893	IVOSIDENIB	Sleep Wake Disorders	0	0.0182233	D011537 ||| D010996 ||| D000740	Pruritus ||| Pleural Effusion ||| Anemia
	CHEMBL3989958	D006429	IVOSIDENIB	Hemiplegia	0	0.173916	D006973 ||| D003248 ||| D004415 ||| D011537 ||| D007022 ||| D001201 ||| D000740	Hypertension ||| Constipation ||| Dyspepsia ||| Pruritus ||| Hypotension ||| Ascites ||| Anemia
	CHEMBL3989958	D009202	IVOSIDENIB	Cardiomyopathies	0	0.0209829	D010996	Pleural Effusion
	CHEMBL3989958	D013345	IVOSIDENIB	Subarachnoid Hemorrhage	0	0.0272367	D003248 ||| D004415 ||| D011537 ||| D010996 ||| D001201 ||| D000740	Constipation ||| Dyspepsia ||| Pruritus ||| Pleural Effusion ||| Ascites ||| Anemia
	CHEMBL3989958	D002543	IVOSIDENIB	Cerebral Hemorrhage	0	0.0182738	D003248 ||| D004415 ||| D011537 ||| D010996 ||| D001201 ||| D000740	Constipation ||| Dyspepsia ||| Pruritus ||| Pleural Effusion ||| Ascites ||| Anemia
	CHEMBL3989958	D002544	IVOSIDENIB	Cerebral Infarction	0	0.0569603	D003248 ||| D010996	Constipation ||| Pleural Effusion
	CHEMBL3989958	D050197	IVOSIDENIB	Arteriosclerosis	0	0.0503563	D010996	Pleural Effusion
	CHEMBL3989958	D010689	IVOSIDENIB	Phlebitis	0	0.0407935	D007319 ||| D003248 ||| D004415 ||| D011537 ||| D001201 ||| D000740	Sleep Initiation and Maintenance Disorders ||| Constipation ||| Dyspepsia ||| Pruritus ||| Ascites ||| Anemia
	CHEMBL3989958	D007022	IVOSIDENIB	Hypotension	1	0.0573906	D010996	Pleural Effusion
	CHEMBL3989958	D010996	IVOSIDENIB	Pleural Effusion	1	0.0533589	D007319 ||| D006973 ||| D007022	Sleep Initiation and Maintenance Disorders ||| Hypertension ||| Hypotension
	CHEMBL3989958	D011030	IVOSIDENIB	Pneumothorax	0	0.0212979	D007319 ||| D006973 ||| D004415 ||| D011537 ||| D007022 ||| D001201 ||| D000740	Sleep Initiation and Maintenance Disorders ||| Hypertension ||| Dyspepsia ||| Pruritus ||| Hypotension ||| Ascites ||| Anemia
	CHEMBL3989958	D014060	IVOSIDENIB	Tongue Diseases	0	0.150819	D006973 ||| D007022	Hypertension ||| Hypotension
	CHEMBL3989958	D002764	IVOSIDENIB	Cholecystitis	0	0.0540984	D007319 ||| D011537 ||| D007022	Sleep Initiation and Maintenance Disorders ||| Pruritus ||| Hypotension
	CHEMBL3989958	D002481	IVOSIDENIB	Cellulitis	0	0.0133957	D007319	Sleep Initiation and Maintenance Disorders
	CHEMBL3989958	D008010	IVOSIDENIB	Lichen Planus	0	0.0227668	D007319 ||| D006973 ||| D004415 ||| D007022 ||| D001201 ||| D000740	Sleep Initiation and Maintenance Disorders ||| Hypertension ||| Dyspepsia ||| Hypotension ||| Ascites ||| Anemia
	CHEMBL3989958	D007676	IVOSIDENIB	Kidney Failure, Chronic	0	0.0527221	D010996	Pleural Effusion
	CHEMBL3989958	D011470	IVOSIDENIB	Prostatic Hyperplasia	0	0.0531285	D007319 ||| D006973 ||| D007022	Sleep Initiation and Maintenance Disorders ||| Hypertension ||| Hypotension
	CHEMBL3989958	D011472	IVOSIDENIB	Prostatitis	0	0.0343275	D007319 ||| D006973 ||| D007022	Sleep Initiation and Maintenance Disorders ||| Hypertension ||| Hypotension
	CHEMBL3989958	D005348	IVOSIDENIB	Fibrocystic Breast Disease	0	0.0501242	D007319 ||| D006973 ||| D004415 ||| D011537 ||| D007022 ||| D001201 ||| D000740	Sleep Initiation and Maintenance Disorders ||| Hypertension ||| Dyspepsia ||| Pruritus ||| Hypotension ||| Ascites ||| Anemia
	CHEMBL3989958	D006177	IVOSIDENIB	Gynecomastia	0	0.0345848	D007319 ||| D006973 ||| D004415 ||| D011537 ||| D007022 ||| D001201 ||| D000740	Sleep Initiation and Maintenance Disorders ||| Hypertension ||| Dyspepsia ||| Pruritus ||| Hypotension ||| Ascites ||| Anemia
	CHEMBL3989958	D003680	IVOSIDENIB	Deglutition Disorders	0	0.210212	D006973 ||| D011537 ||| D007022 ||| D000740	Hypertension ||| Pruritus ||| Hypotension ||| Anemia
	CHEMBL3989958	D014717	IVOSIDENIB	Vertigo	0	0.0192646	D003248 ||| D004415 ||| D001201 ||| D000740	Constipation ||| Dyspepsia ||| Ascites ||| Anemia
	CHEMBL3989958	D013575	IVOSIDENIB	Syncope	0	0.0493197	D003248 ||| D004415 ||| D011537 ||| D000740	Constipation ||| Dyspepsia ||| Pruritus ||| Anemia
	CHEMBL3989958	D007766	IVOSIDENIB	Lacrimal Apparatus Diseases	0	0.0275816	D003248 ||| D004415 ||| D010996	Constipation ||| Dyspepsia ||| Pleural Effusion
	CHEMBL3989958	D006333	IVOSIDENIB	Heart Failure	0	0.050839	D010996	Pleural Effusion
	CHEMBL3989958	D006547	IVOSIDENIB	Hernia	0	0.0404264	D011537 ||| D007022	Pruritus ||| Hypotension
	CHEMBL3989958	D006689	IVOSIDENIB	Hodgkin Disease	0	0.0138867	D007319	Sleep Initiation and Maintenance Disorders
	CHEMBL3989958	D008113	IVOSIDENIB	Liver Neoplasms	0	0.0157365	D007319 ||| D011537	Sleep Initiation and Maintenance Disorders ||| Pruritus
	CHEMBL3989958	D000647	IVOSIDENIB	Amnesia	0	0.179903	D006973 ||| D003248 ||| D004415 ||| D011537 ||| D010996 ||| D007022 ||| D000740	Hypertension ||| Constipation ||| Dyspepsia ||| Pruritus ||| Pleural Effusion ||| Hypotension ||| Anemia
	CHEMBL3989958	D007951	IVOSIDENIB	Leukemia, Myeloid	0	0.0251122	D007319	Sleep Initiation and Maintenance Disorders
	CHEMBL3989958	D015352	IVOSIDENIB	Dry Eye Syndromes	0	0.0360556	D003248 ||| D010996	Constipation ||| Pleural Effusion
	CHEMBL3989958	D015837	IVOSIDENIB	Vestibular Diseases	0	0.0948497	D003248 ||| D004415 ||| D001201 ||| D000740	Constipation ||| Dyspepsia ||| Ascites ||| Anemia
	CHEMBL3989958	D005705	IVOSIDENIB	Gallbladder Diseases	0	0.0820181	D007319 ||| D006973 ||| D011537 ||| D007022 ||| D000740	Sleep Initiation and Maintenance Disorders ||| Hypertension ||| Pruritus ||| Hypotension ||| Anemia
	CHEMBL3989958	D006073	IVOSIDENIB	Gout	0	0.0655521	D007319 ||| D003248 ||| D010996	Sleep Initiation and Maintenance Disorders ||| Constipation ||| Pleural Effusion
	CHEMBL3989958	D001145	IVOSIDENIB	Arrhythmias, Cardiac	0	0.0236561	D010996	Pleural Effusion
	CHEMBL3989958	D001851	IVOSIDENIB	Bone Diseases, Metabolic	0	0.0859101	D006973 ||| D003248 ||| D004415 ||| D011537 ||| D007022 ||| D001201 ||| D000740	Hypertension ||| Constipation ||| Dyspepsia ||| Pruritus ||| Hypotension ||| Ascites ||| Anemia
	CHEMBL3989958	D010024	IVOSIDENIB	Osteoporosis	0	0.0632865	D004415 ||| D011537 ||| D001201	Dyspepsia ||| Pruritus ||| Ascites
	CHEMBL3989958	D009443	IVOSIDENIB	Neuritis	0	0.0883925	D006973 ||| D003248 ||| D004415 ||| D011537 ||| D007022 ||| D001201 ||| D000740	Hypertension ||| Constipation ||| Dyspepsia ||| Pruritus ||| Hypotension ||| Ascites ||| Anemia
	CHEMBL3989958	D010538	IVOSIDENIB	Peritonitis	0	0.28004	D007319 ||| D006973 ||| D011537 ||| D007022 ||| D000740	Sleep Initiation and Maintenance Disorders ||| Hypertension ||| Pruritus ||| Hypotension ||| Anemia
	CHEMBL3989958	D011565	IVOSIDENIB	Psoriasis	0	0.0131527	D007319	Sleep Initiation and Maintenance Disorders
	CHEMBL3989958	D012163	IVOSIDENIB	Retinal Detachment	0	0.0182857	D003248 ||| D004415 ||| D010996	Constipation ||| Dyspepsia ||| Pleural Effusion
	CHEMBL3989958	D012393	IVOSIDENIB	Rosacea	0	0.0323693	D007319 ||| D006973 ||| D003248 ||| D004415 ||| D007022 ||| D001201 ||| D000740	Sleep Initiation and Maintenance Disorders ||| Hypertension ||| Constipation ||| Dyspepsia ||| Hypotension ||| Ascites ||| Anemia
	CHEMBL3989958	D006042	IVOSIDENIB	Goiter	0	0.0185055	D010996	Pleural Effusion
	CHEMBL3989958	D002546	IVOSIDENIB	Ischemic Attack, Transient	0	0.0995504	D003248 ||| D010996	Constipation ||| Pleural Effusion
	CHEMBL3989958	D000083242	IVOSIDENIB	Ischemic Stroke	0	0.0292458	D003248 ||| D010996	Constipation ||| Pleural Effusion
	CHEMBL3989958	D010001	IVOSIDENIB	Osteitis Deformans	0	0.137919	D007319 ||| D006973 ||| D003248 ||| D000740	Sleep Initiation and Maintenance Disorders ||| Hypertension ||| Constipation ||| Anemia
	CHEMBL3989958	D000075224	IVOSIDENIB	Cardiac Conduction System Disease	0	0.0211714	D011537	Pruritus
	CHEMBL3989958	D016055	IVOSIDENIB	Urinary Retention	0	0.0323346	D010996	Pleural Effusion
	CHEMBL3989958	D011141	IVOSIDENIB	Polyuria	0	0.0245846	D010996	Pleural Effusion
	CHEMBL3989958	D007762	IVOSIDENIB	Labyrinthitis	0	0.0678199	D006973 ||| D004415 ||| D001201 ||| D000740	Hypertension ||| Dyspepsia ||| Ascites ||| Anemia
	CHEMBL3989958	D012878	IVOSIDENIB	Skin Neoplasms	0	0.087107	D007319 ||| D006973 ||| D007022 ||| D001201	Sleep Initiation and Maintenance Disorders ||| Hypertension ||| Hypotension ||| Ascites
	CHEMBL3989958	D009260	IVOSIDENIB	Nail Diseases	0	0.0740131	D007319 ||| D006973 ||| D004415 ||| D007022 ||| D001201 ||| D000740	Sleep Initiation and Maintenance Disorders ||| Hypertension ||| Dyspepsia ||| Hypotension ||| Ascites ||| Anemia
	CHEMBL3989958	D016491	IVOSIDENIB	Peripheral Vascular Diseases	0	0.0452661	D010996	Pleural Effusion
	CHEMBL3989958	D011111	IVOSIDENIB	Polymyalgia Rheumatica	0	0.197193	D007319 ||| D006973 ||| D003248 ||| D004415 ||| D011537 ||| D007022 ||| D001201 ||| D000740	Sleep Initiation and Maintenance Disorders ||| Hypertension ||| Constipation ||| Dyspepsia ||| Pruritus ||| Hypotension ||| Ascites ||| Anemia
	CHEMBL3989958	D013118	IVOSIDENIB	Spinal Cord Diseases	0	0.0220758	D003248 ||| D010996	Constipation ||| Pleural Effusion
	CHEMBL3989958	D019966	IVOSIDENIB	Substance-Related Disorders	0	0.0857575	D006973 ||| D004415 ||| D011537 ||| D010996 ||| D001201 ||| D000740	Hypertension ||| Dyspepsia ||| Pruritus ||| Pleural Effusion ||| Ascites ||| Anemia
	CHEMBL3989958	D015155	IVOSIDENIB	Esophageal Spasm, Diffuse	0	0.0188522	D010996	Pleural Effusion
	CHEMBL2095209	D003424	ICOSAPENT ETHYL	Crohn Disease	0	0.14092	D015228	Hypertriglyceridemia
	CHEMBL2095209	D017098	ICOSAPENT ETHYL	IgA Deficiency	0	0.0132128	D015228	Hypertriglyceridemia
	CHEMBL2095209	D014012	ICOSAPENT ETHYL	Tinnitus	0	0.0560774	D015228	Hypertriglyceridemia
	CHEMBL2095209	D000505	ICOSAPENT ETHYL	Alopecia	0	0.0133979	D015228	Hypertriglyceridemia
	CHEMBL2095209	D012626	ICOSAPENT ETHYL	Sebaceous Gland Neoplasms	0	0.0527081	D015228	Hypertriglyceridemia
	CHEMBL2095209	D001943	ICOSAPENT ETHYL	Breast Neoplasms	0	0.0126938	D015228	Hypertriglyceridemia
	CHEMBL2095209	D012005	ICOSAPENT ETHYL	Rectal Prolapse	0	0.0146302	D015228	Hypertriglyceridemia
	CHEMBL2095209	D000076385	ICOSAPENT ETHYL	Diverticular Diseases	0	0.0199201	D015228	Hypertriglyceridemia
	CHEMBL2095209	D008228	ICOSAPENT ETHYL	Lymphoma, Non-Hodgkin	0	0.0593608	D015228	Hypertriglyceridemia
	CHEMBL2095209	D011030	ICOSAPENT ETHYL	Pneumothorax	0	0.0141331	D015228	Hypertriglyceridemia
	CHEMBL2095209	D002764	ICOSAPENT ETHYL	Cholecystitis	0	0.0393784	D015228	Hypertriglyceridemia
	CHEMBL2095209	D008010	ICOSAPENT ETHYL	Lichen Planus	0	0.124022	D015228	Hypertriglyceridemia
	CHEMBL2095209	D011470	ICOSAPENT ETHYL	Prostatic Hyperplasia	0	0.0158053	D015228	Hypertriglyceridemia
	CHEMBL2095209	D006547	ICOSAPENT ETHYL	Hernia	0	0.0175313	D015228	Hypertriglyceridemia
	CHEMBL2095209	D010051	ICOSAPENT ETHYL	Ovarian Neoplasms	0	0.0134992	D015228	Hypertriglyceridemia
	CHEMBL2095209	D003248	ICOSAPENT ETHYL	Constipation	0	0.0139414	D015228	Hypertriglyceridemia
	CHEMBL2095209	D005705	ICOSAPENT ETHYL	Gallbladder Diseases	0	0.0526156	D015228	Hypertriglyceridemia
	CHEMBL2095209	D010538	ICOSAPENT ETHYL	Peritonitis	0	0.0143934	D015228	Hypertriglyceridemia
	CHEMBL2095209	D012393	ICOSAPENT ETHYL	Rosacea	0	0.0279788	D015228	Hypertriglyceridemia
	CHEMBL2095209	D010001	ICOSAPENT ETHYL	Osteitis Deformans	0	0.0109561	D015228	Hypertriglyceridemia
	CHEMBL2095209	D003731	ICOSAPENT ETHYL	Dental Caries	0	0.062285	D015228	Hypertriglyceridemia
	CHEMBL354077	D015228	AMIFAMPRIDINE	Hypertriglyceridemia	0	0.013919	D003248	Constipation
	CHEMBL354077	D013771	AMIFAMPRIDINE	Tetralogy of Fallot	0	0.0205727	D001991	Bronchitis
	CHEMBL354077	D001172	AMIFAMPRIDINE	Arthritis, Rheumatoid	0	0.0145009	D003248	Constipation
	CHEMBL354077	D003424	AMIFAMPRIDINE	Crohn Disease	0	0.0118068	D006973 ||| D002386	Hypertension ||| Cataract
	CHEMBL354077	D002761	AMIFAMPRIDINE	Cholangitis	0	0.138522	D002386	Cataract
	CHEMBL354077	D017098	AMIFAMPRIDINE	IgA Deficiency	0	0.0181741	D006973 ||| D002386 ||| D003248 ||| D001991	Hypertension ||| Cataract ||| Constipation ||| Bronchitis
	CHEMBL354077	D008268	AMIFAMPRIDINE	Macular Degeneration	0	0.0362819	D003248 ||| D001991	Constipation ||| Bronchitis
	CHEMBL354077	D014012	AMIFAMPRIDINE	Tinnitus	0	0.0781951	D006973	Hypertension
	CHEMBL354077	D000505	AMIFAMPRIDINE	Alopecia	0	0.116432	D006973 ||| D002386 ||| D003248 ||| D001991	Hypertension ||| Cataract ||| Constipation ||| Bronchitis
	CHEMBL354077	D007037	AMIFAMPRIDINE	Hypothyroidism	0	0.0171566	D001991	Bronchitis
	CHEMBL354077	D008881	AMIFAMPRIDINE	Migraine Disorders	0	0.0175512	D003248 ||| D001991	Constipation ||| Bronchitis
	CHEMBL354077	D012626	AMIFAMPRIDINE	Sebaceous Gland Neoplasms	0	0.0501314	D006973 ||| D003248 ||| D001991	Hypertension ||| Constipation ||| Bronchitis
	CHEMBL354077	D001943	AMIFAMPRIDINE	Breast Neoplasms	0	0.0906643	D006973 ||| D002386	Hypertension ||| Cataract
	CHEMBL354077	D000230	AMIFAMPRIDINE	Adenocarcinoma	0	0.0346025	D002386	Cataract
	CHEMBL354077	D002386	AMIFAMPRIDINE	Cataract	1	0.0147569	D003248	Constipation
	CHEMBL354077	D006552	AMIFAMPRIDINE	Hernia, Inguinal	0	0.00990075	D002386	Cataract
	CHEMBL354077	D012005	AMIFAMPRIDINE	Rectal Prolapse	0	0.0124699	D002386	Cataract
	CHEMBL354077	D014029	AMIFAMPRIDINE	Tobacco Use Disorder	0	0.53223	D006973 ||| D001991	Hypertension ||| Bronchitis
	CHEMBL354077	D005756	AMIFAMPRIDINE	Gastritis	0	0.0097053	D002386	Cataract
	CHEMBL354077	D006548	AMIFAMPRIDINE	Hernia, Diaphragmatic	0	0.00956934	D002386	Cataract
	CHEMBL354077	D000076385	AMIFAMPRIDINE	Diverticular Diseases	0	0.0528854	D006973 ||| D002386 ||| D001991	Hypertension ||| Cataract ||| Bronchitis
	CHEMBL354077	D003922	AMIFAMPRIDINE	Diabetes Mellitus, Type 1	0	0.0702142	D003248	Constipation
	CHEMBL354077	D009798	AMIFAMPRIDINE	Ocular Hypertension	0	0.0165419	D003248 ||| D001991	Constipation ||| Bronchitis
	CHEMBL354077	D001714	AMIFAMPRIDINE	Bipolar Disorder	0	0.245931	D001991	Bronchitis
	CHEMBL354077	D003924	AMIFAMPRIDINE	Diabetes Mellitus, Type 2	0	0.0197884	D003248	Constipation
	CHEMBL354077	D004827	AMIFAMPRIDINE	Epilepsy	0	0.0166167	D003248	Constipation
	CHEMBL354077	D005901	AMIFAMPRIDINE	Glaucoma	0	0.0164858	D003248	Constipation
	CHEMBL354077	D051436	AMIFAMPRIDINE	Renal Insufficiency, Chronic	0	0.0192425	D001991	Bronchitis
	CHEMBL354077	D013167	AMIFAMPRIDINE	Spondylitis, Ankylosing	0	0.01837	D003248	Constipation
	CHEMBL354077	D010003	AMIFAMPRIDINE	Osteoarthritis	0	0.017386	D003248	Constipation
	CHEMBL354077	D001281	AMIFAMPRIDINE	Atrial Fibrillation	0	0.0369902	D001991	Bronchitis
	CHEMBL354077	D008228	AMIFAMPRIDINE	Lymphoma, Non-Hodgkin	0	0.0114777	D006973 ||| D003248	Hypertension ||| Constipation
	CHEMBL354077	D002349	AMIFAMPRIDINE	Carpal Tunnel Syndrome	0	0.0150624	D003248	Constipation
	CHEMBL354077	D001749	AMIFAMPRIDINE	Urinary Bladder Neoplasms	0	0.0154665	D002386	Cataract
	CHEMBL354077	D018798	AMIFAMPRIDINE	Anemia, Iron-Deficiency	0	0.019657	D002386	Cataract
	CHEMBL354077	D000380	AMIFAMPRIDINE	Agranulocytosis	0	0.045852	D006973 ||| D002386 ||| D003248 ||| D001991	Hypertension ||| Cataract ||| Constipation ||| Bronchitis
	CHEMBL354077	D012893	AMIFAMPRIDINE	Sleep Wake Disorders	0	0.0215494	D001991	Bronchitis
	CHEMBL354077	D006429	AMIFAMPRIDINE	Hemiplegia	0	0.181941	D006973 ||| D002386 ||| D003248 ||| D001991	Hypertension ||| Cataract ||| Constipation ||| Bronchitis
	CHEMBL354077	D013345	AMIFAMPRIDINE	Subarachnoid Hemorrhage	0	0.0178274	D003248 ||| D001991	Constipation ||| Bronchitis
	CHEMBL354077	D002543	AMIFAMPRIDINE	Cerebral Hemorrhage	0	0.025146	D003248 ||| D001991	Constipation ||| Bronchitis
	CHEMBL354077	D002544	AMIFAMPRIDINE	Cerebral Infarction	0	0.0163149	D003248	Constipation
	CHEMBL354077	D010689	AMIFAMPRIDINE	Phlebitis	0	0.124338	D002386 ||| D003248 ||| D001991	Cataract ||| Constipation ||| Bronchitis
	CHEMBL354077	D010996	AMIFAMPRIDINE	Pleural Effusion	0	0.061376	D006973 ||| D002386	Hypertension ||| Cataract
	CHEMBL354077	D011030	AMIFAMPRIDINE	Pneumothorax	0	0.0180329	D006973 ||| D002386	Hypertension ||| Cataract
	CHEMBL354077	D014060	AMIFAMPRIDINE	Tongue Diseases	0	0.13351	D006973 ||| D002386	Hypertension ||| Cataract
	CHEMBL354077	D013276	AMIFAMPRIDINE	Stomach Ulcer	0	0.01503	D002386	Cataract
	CHEMBL354077	D004415	AMIFAMPRIDINE	Dyspepsia	0	0.0359426	D002386	Cataract
	CHEMBL354077	D002764	AMIFAMPRIDINE	Cholecystitis	0	0.0107313	D002386	Cataract
	CHEMBL354077	D008010	AMIFAMPRIDINE	Lichen Planus	0	0.515347	D006973 ||| D002386	Hypertension ||| Cataract
	CHEMBL354077	D011470	AMIFAMPRIDINE	Prostatic Hyperplasia	0	0.0198951	D006973 ||| D002386	Hypertension ||| Cataract
	CHEMBL354077	D011472	AMIFAMPRIDINE	Prostatitis	0	0.0381308	D006973 ||| D002386	Hypertension ||| Cataract
	CHEMBL354077	D005348	AMIFAMPRIDINE	Fibrocystic Breast Disease	0	0.0438096	D006973 ||| D002386 ||| D001991	Hypertension ||| Cataract ||| Bronchitis
	CHEMBL354077	D006177	AMIFAMPRIDINE	Gynecomastia	0	0.021458	D006973 ||| D002386 ||| D001991	Hypertension ||| Cataract ||| Bronchitis
	CHEMBL354077	D004715	AMIFAMPRIDINE	Endometriosis	0	0.0246604	D002386	Cataract
	CHEMBL354077	D003680	AMIFAMPRIDINE	Deglutition Disorders	0	0.216512	D006973 ||| D002386 ||| D001991	Hypertension ||| Cataract ||| Bronchitis
	CHEMBL354077	D014717	AMIFAMPRIDINE	Vertigo	0	0.0137989	D003248	Constipation
	CHEMBL354077	D013575	AMIFAMPRIDINE	Syncope	0	0.203426	D002386 ||| D003248 ||| D001991	Cataract ||| Constipation ||| Bronchitis
	CHEMBL354077	D007766	AMIFAMPRIDINE	Lacrimal Apparatus Diseases	0	0.0325701	D003248	Constipation
	CHEMBL354077	D006471	AMIFAMPRIDINE	Gastrointestinal Hemorrhage	0	0.0223148	D002386	Cataract
	CHEMBL354077	D010437	AMIFAMPRIDINE	Peptic Ulcer	0	0.0340906	D002386	Cataract
	CHEMBL354077	D006547	AMIFAMPRIDINE	Hernia	0	0.0256012	D002386 ||| D001991	Cataract ||| Bronchitis
	CHEMBL354077	D008113	AMIFAMPRIDINE	Liver Neoplasms	0	0.0161236	D002386 ||| D001991	Cataract ||| Bronchitis
	CHEMBL354077	D010051	AMIFAMPRIDINE	Ovarian Neoplasms	0	0.0122991	D002386	Cataract
	CHEMBL354077	D000647	AMIFAMPRIDINE	Amnesia	0	0.134711	D006973 ||| D003248 ||| D001991	Hypertension ||| Constipation ||| Bronchitis
	CHEMBL354077	D003248	AMIFAMPRIDINE	Constipation	1	0.0144626	D002386	Cataract
	CHEMBL354077	D015352	AMIFAMPRIDINE	Dry Eye Syndromes	0	0.0365289	D003248	Constipation
	CHEMBL354077	D004381	AMIFAMPRIDINE	Duodenal Ulcer	0	0.0148852	D002386	Cataract
	CHEMBL354077	D015837	AMIFAMPRIDINE	Vestibular Diseases	0	0.100639	D003248 ||| D001991	Constipation ||| Bronchitis
	CHEMBL354077	D005705	AMIFAMPRIDINE	Gallbladder Diseases	0	0.0342326	D006973 ||| D002386 ||| D001991	Hypertension ||| Cataract ||| Bronchitis
	CHEMBL354077	D006073	AMIFAMPRIDINE	Gout	0	0.0157155	D003248	Constipation
	CHEMBL354077	D001851	AMIFAMPRIDINE	Bone Diseases, Metabolic	0	0.0494451	D006973 ||| D002386 ||| D003248 ||| D001991	Hypertension ||| Cataract ||| Constipation ||| Bronchitis
	CHEMBL354077	D010024	AMIFAMPRIDINE	Osteoporosis	0	0.0190876	D001991	Bronchitis
	CHEMBL354077	D009443	AMIFAMPRIDINE	Neuritis	0	0.116008	D006973 ||| D003248	Hypertension ||| Constipation
	CHEMBL354077	D010538	AMIFAMPRIDINE	Peritonitis	0	0.0293755	D006973 ||| D002386	Hypertension ||| Cataract
	CHEMBL354077	D012163	AMIFAMPRIDINE	Retinal Detachment	0	0.0195317	D003248	Constipation
	CHEMBL354077	D012393	AMIFAMPRIDINE	Rosacea	0	0.0250928	D006973 ||| D003248 ||| D001991	Hypertension ||| Constipation ||| Bronchitis
	CHEMBL354077	D002546	AMIFAMPRIDINE	Ischemic Attack, Transient	0	0.109302	D003248	Constipation
	CHEMBL354077	D000083242	AMIFAMPRIDINE	Ischemic Stroke	0	0.0121711	D003248	Constipation
	CHEMBL354077	D015179	AMIFAMPRIDINE	Colorectal Neoplasms	0	0.0366404	D002386	Cataract
	CHEMBL354077	D010001	AMIFAMPRIDINE	Osteitis Deformans	0	0.0176656	D006973 ||| D002386 ||| D003248 ||| D001991	Hypertension ||| Cataract ||| Constipation ||| Bronchitis
	CHEMBL354077	D005242	AMIFAMPRIDINE	Fecal Incontinence	0	0.0513773	D002386	Cataract
	CHEMBL354077	D007762	AMIFAMPRIDINE	Labyrinthitis	0	0.0829171	D006973	Hypertension
	CHEMBL354077	D012878	AMIFAMPRIDINE	Skin Neoplasms	0	0.0278963	D006973 ||| D002386	Hypertension ||| Cataract
	CHEMBL354077	D009260	AMIFAMPRIDINE	Nail Diseases	0	0.0812457	D006973 ||| D002386 ||| D001991	Hypertension ||| Cataract ||| Bronchitis
	CHEMBL354077	D011111	AMIFAMPRIDINE	Polymyalgia Rheumatica	0	0.206493	D006973 ||| D002386 ||| D003248 ||| D001991	Hypertension ||| Cataract ||| Constipation ||| Bronchitis
	CHEMBL354077	D013118	AMIFAMPRIDINE	Spinal Cord Diseases	0	0.0224634	D003248	Constipation
	CHEMBL354077	D019966	AMIFAMPRIDINE	Substance-Related Disorders	0	0.0558015	D006973 ||| D001991	Hypertension ||| Bronchitis
	CHEMBL1983350	D013771	STIRIPENTOL	Tetralogy of Fallot	0	0.0211809	D001991	Bronchitis
	CHEMBL1983350	D003424	STIRIPENTOL	Crohn Disease	0	0.036176	D007319	Sleep Initiation and Maintenance Disorders
	CHEMBL1983350	D002761	STIRIPENTOL	Cholangitis	0	0.0113127	D007319	Sleep Initiation and Maintenance Disorders
	CHEMBL1983350	D017098	STIRIPENTOL	IgA Deficiency	0	0.0130431	D001991 ||| D007319	Bronchitis ||| Sleep Initiation and Maintenance Disorders
	CHEMBL1983350	D008268	STIRIPENTOL	Macular Degeneration	0	0.0187166	D001991	Bronchitis
	CHEMBL1983350	D000505	STIRIPENTOL	Alopecia	0	0.0223501	D001991 ||| D007319	Bronchitis ||| Sleep Initiation and Maintenance Disorders
	CHEMBL1983350	D007037	STIRIPENTOL	Hypothyroidism	0	0.0169034	D001991	Bronchitis
	CHEMBL1983350	D008881	STIRIPENTOL	Migraine Disorders	0	0.0169352	D001991	Bronchitis
	CHEMBL1983350	D012626	STIRIPENTOL	Sebaceous Gland Neoplasms	0	0.10152	D001991 ||| D007319	Bronchitis ||| Sleep Initiation and Maintenance Disorders
	CHEMBL1983350	D001943	STIRIPENTOL	Breast Neoplasms	0	0.110512	D013921 ||| D007319	Thrombocytopenia ||| Sleep Initiation and Maintenance Disorders
	CHEMBL1983350	D000230	STIRIPENTOL	Adenocarcinoma	0	0.0141025	D007319	Sleep Initiation and Maintenance Disorders
	CHEMBL1983350	D012005	STIRIPENTOL	Rectal Prolapse	0	0.0264457	D007319	Sleep Initiation and Maintenance Disorders
	CHEMBL1983350	D014029	STIRIPENTOL	Tobacco Use Disorder	0	0.755244	D001991	Bronchitis
	CHEMBL1983350	D000076385	STIRIPENTOL	Diverticular Diseases	0	0.0504433	D001991 ||| D007319	Bronchitis ||| Sleep Initiation and Maintenance Disorders
	CHEMBL1983350	D009798	STIRIPENTOL	Ocular Hypertension	0	0.0169301	D001991	Bronchitis
	CHEMBL1983350	D009447	STIRIPENTOL	Neuroblastoma	0	0.0736888	D007319	Sleep Initiation and Maintenance Disorders
	CHEMBL1983350	D001714	STIRIPENTOL	Bipolar Disorder	0	0.267607	D013921 ||| D001991	Thrombocytopenia ||| Bronchitis
	CHEMBL1983350	D051436	STIRIPENTOL	Renal Insufficiency, Chronic	0	0.0179582	D001991	Bronchitis
	CHEMBL1983350	D001281	STIRIPENTOL	Atrial Fibrillation	0	0.0369246	D001991	Bronchitis
	CHEMBL1983350	D008228	STIRIPENTOL	Lymphoma, Non-Hodgkin	0	0.0165755	D007319	Sleep Initiation and Maintenance Disorders
	CHEMBL1983350	D001749	STIRIPENTOL	Urinary Bladder Neoplasms	0	0.0160464	D007319	Sleep Initiation and Maintenance Disorders
	CHEMBL1983350	D000380	STIRIPENTOL	Agranulocytosis	0	0.051974	D001991 ||| D007319	Bronchitis ||| Sleep Initiation and Maintenance Disorders
	CHEMBL1983350	D012893	STIRIPENTOL	Sleep Wake Disorders	0	0.0201881	D013921 ||| D001991	Thrombocytopenia ||| Bronchitis
	CHEMBL1983350	D006429	STIRIPENTOL	Hemiplegia	0	0.0258235	D013921 ||| D001991	Thrombocytopenia ||| Bronchitis
	CHEMBL1983350	D013345	STIRIPENTOL	Subarachnoid Hemorrhage	0	0.012227	D001991	Bronchitis
	CHEMBL1983350	D002543	STIRIPENTOL	Cerebral Hemorrhage	0	0.0269778	D001991	Bronchitis
	CHEMBL1983350	D010689	STIRIPENTOL	Phlebitis	0	0.146602	D001991 ||| D007319	Bronchitis ||| Sleep Initiation and Maintenance Disorders
	CHEMBL1983350	D010996	STIRIPENTOL	Pleural Effusion	0	0.0484713	D007319	Sleep Initiation and Maintenance Disorders
	CHEMBL1983350	D011030	STIRIPENTOL	Pneumothorax	0	0.021207	D013921 ||| D007319	Thrombocytopenia ||| Sleep Initiation and Maintenance Disorders
	CHEMBL1983350	D014060	STIRIPENTOL	Tongue Diseases	0	0.055682	D013921	Thrombocytopenia
	CHEMBL1983350	D002764	STIRIPENTOL	Cholecystitis	0	0.0264506	D007319	Sleep Initiation and Maintenance Disorders
	CHEMBL1983350	D002481	STIRIPENTOL	Cellulitis	0	0.0137109	D007319	Sleep Initiation and Maintenance Disorders
	CHEMBL1983350	D008010	STIRIPENTOL	Lichen Planus	0	0.0154542	D013921 ||| D007319	Thrombocytopenia ||| Sleep Initiation and Maintenance Disorders
	CHEMBL1983350	D011470	STIRIPENTOL	Prostatic Hyperplasia	0	0.0265498	D013921 ||| D007319	Thrombocytopenia ||| Sleep Initiation and Maintenance Disorders
	CHEMBL1983350	D011472	STIRIPENTOL	Prostatitis	0	0.0233057	D007319	Sleep Initiation and Maintenance Disorders
	CHEMBL1983350	D005348	STIRIPENTOL	Fibrocystic Breast Disease	0	0.0409499	D013921 ||| D001991 ||| D007319	Thrombocytopenia ||| Bronchitis ||| Sleep Initiation and Maintenance Disorders
	CHEMBL1983350	D006177	STIRIPENTOL	Gynecomastia	0	0.0432772	D013921 ||| D001991 ||| D007319	Thrombocytopenia ||| Bronchitis ||| Sleep Initiation and Maintenance Disorders
	CHEMBL1983350	D003680	STIRIPENTOL	Deglutition Disorders	0	0.174112	D013921 ||| D001991	Thrombocytopenia ||| Bronchitis
	CHEMBL1983350	D014717	STIRIPENTOL	Vertigo	0	0.0635446	D013921	Thrombocytopenia
	CHEMBL1983350	D013575	STIRIPENTOL	Syncope	0	0.236013	D013921 ||| D001991	Thrombocytopenia ||| Bronchitis
	CHEMBL1983350	D006547	STIRIPENTOL	Hernia	0	0.026131	D013921 ||| D001991	Thrombocytopenia ||| Bronchitis
	CHEMBL1983350	D006689	STIRIPENTOL	Hodgkin Disease	0	0.0141463	D007319	Sleep Initiation and Maintenance Disorders
	CHEMBL1983350	D008113	STIRIPENTOL	Liver Neoplasms	0	0.0178036	D001991 ||| D007319	Bronchitis ||| Sleep Initiation and Maintenance Disorders
	CHEMBL1983350	D000647	STIRIPENTOL	Amnesia	0	0.0167211	D013921 ||| D001991	Thrombocytopenia ||| Bronchitis
	CHEMBL1983350	D007951	STIRIPENTOL	Leukemia, Myeloid	0	0.0260011	D007319	Sleep Initiation and Maintenance Disorders
	CHEMBL1983350	D015837	STIRIPENTOL	Vestibular Diseases	0	0.0213759	D001991	Bronchitis
	CHEMBL1983350	D005705	STIRIPENTOL	Gallbladder Diseases	0	0.0704979	D013921 ||| D001991 ||| D007319	Thrombocytopenia ||| Bronchitis ||| Sleep Initiation and Maintenance Disorders
	CHEMBL1983350	D006073	STIRIPENTOL	Gout	0	0.0728361	D007319	Sleep Initiation and Maintenance Disorders
	CHEMBL1983350	D001851	STIRIPENTOL	Bone Diseases, Metabolic	0	0.0229853	D013921 ||| D001991	Thrombocytopenia ||| Bronchitis
	CHEMBL1983350	D010024	STIRIPENTOL	Osteoporosis	0	0.019583	D001991	Bronchitis
	CHEMBL1983350	D009443	STIRIPENTOL	Neuritis	0	0.0219564	D013921	Thrombocytopenia
	CHEMBL1983350	D010538	STIRIPENTOL	Peritonitis	0	0.32051	D013921 ||| D007319	Thrombocytopenia ||| Sleep Initiation and Maintenance Disorders
	CHEMBL1983350	D011565	STIRIPENTOL	Psoriasis	0	0.0128189	D007319	Sleep Initiation and Maintenance Disorders
	CHEMBL1983350	D012393	STIRIPENTOL	Rosacea	0	0.0388804	D013921 ||| D001991 ||| D007319	Thrombocytopenia ||| Bronchitis ||| Sleep Initiation and Maintenance Disorders
	CHEMBL1983350	D010001	STIRIPENTOL	Osteitis Deformans	0	0.163401	D001991 ||| D007319	Bronchitis ||| Sleep Initiation and Maintenance Disorders
	CHEMBL1983350	D007762	STIRIPENTOL	Labyrinthitis	0	0.0262507	D013921	Thrombocytopenia
	CHEMBL1983350	D012878	STIRIPENTOL	Skin Neoplasms	0	0.0937537	D013921 ||| D007319	Thrombocytopenia ||| Sleep Initiation and Maintenance Disorders
	CHEMBL1983350	D009260	STIRIPENTOL	Nail Diseases	0	0.0559818	D013921 ||| D001991 ||| D007319	Thrombocytopenia ||| Bronchitis ||| Sleep Initiation and Maintenance Disorders
	CHEMBL1983350	D011111	STIRIPENTOL	Polymyalgia Rheumatica	0	0.237053	D013921 ||| D001991 ||| D007319	Thrombocytopenia ||| Bronchitis ||| Sleep Initiation and Maintenance Disorders
	CHEMBL1983350	D019966	STIRIPENTOL	Substance-Related Disorders	0	0.0525204	D013921 ||| D001991	Thrombocytopenia ||| Bronchitis
	CHEMBL2146883	D003324	COBIMETINIB	Coronary Artery Disease	0	0.0286307	D000152	Acne Vulgaris
	CHEMBL2146883	D013771	COBIMETINIB	Tetralogy of Fallot	0	0.0169128	D000740 ||| D000152 ||| D002280	Anemia ||| Acne Vulgaris ||| Carcinoma, Basal Cell
	CHEMBL2146883	D001172	COBIMETINIB	Arthritis, Rheumatoid	0	0.0147355	D002543	Cerebral Hemorrhage
	CHEMBL2146883	D003424	COBIMETINIB	Crohn Disease	0	0.0294099	D009202 ||| D002543 ||| D006973 ||| D012163 ||| D000152	Cardiomyopathies ||| Cerebral Hemorrhage ||| Hypertension ||| Retinal Detachment ||| Acne Vulgaris
	CHEMBL2146883	D003093	COBIMETINIB	Colitis, Ulcerative	0	0.0145496	D002543 ||| D012163	Cerebral Hemorrhage ||| Retinal Detachment
	CHEMBL2146883	D015212	COBIMETINIB	Inflammatory Bowel Diseases	0	0.0136795	D002543 ||| D012163	Cerebral Hemorrhage ||| Retinal Detachment
	CHEMBL2146883	D002761	COBIMETINIB	Cholangitis	0	0.0168297	D002543 ||| D012163	Cerebral Hemorrhage ||| Retinal Detachment
	CHEMBL2146883	D017098	COBIMETINIB	IgA Deficiency	0	0.0179768	D009202 ||| D006973 ||| D012163 ||| D005756 ||| D000152 ||| D002280	Cardiomyopathies ||| Hypertension ||| Retinal Detachment ||| Gastritis ||| Acne Vulgaris ||| Carcinoma, Basal Cell
	CHEMBL2146883	D008268	COBIMETINIB	Macular Degeneration	0	0.323293	D000740 ||| D004415 ||| D005756 ||| D000152 ||| D002280	Anemia ||| Dyspepsia ||| Gastritis ||| Acne Vulgaris ||| Carcinoma, Basal Cell
	CHEMBL2146883	D034381	COBIMETINIB	Hearing Loss	0	0.0193165	D009202 ||| D002543	Cardiomyopathies ||| Cerebral Hemorrhage
	CHEMBL2146883	D014012	COBIMETINIB	Tinnitus	0	0.099474	D009202 ||| D006973 ||| D005756	Cardiomyopathies ||| Hypertension ||| Gastritis
	CHEMBL2146883	D000505	COBIMETINIB	Alopecia	0	0.098273	D009202 ||| D006973 ||| D012163 ||| D000740 ||| D005756 ||| D002280	Cardiomyopathies ||| Hypertension ||| Retinal Detachment ||| Anemia ||| Gastritis ||| Carcinoma, Basal Cell
	CHEMBL2146883	D019226	COBIMETINIB	Oral Ulcer	0	0.0162125	D002543	Cerebral Hemorrhage
	CHEMBL2146883	D065631	COBIMETINIB	Rhinitis, Allergic	0	0.0105687	D002543	Cerebral Hemorrhage
	CHEMBL2146883	D001249	COBIMETINIB	Asthma	0	0.0417662	D002543	Cerebral Hemorrhage
	CHEMBL2146883	D005764	COBIMETINIB	Gastroesophageal Reflux	0	0.0141275	D002543	Cerebral Hemorrhage
	CHEMBL2146883	D008881	COBIMETINIB	Migraine Disorders	0	0.0887764	D000740 ||| D004415 ||| D005756 ||| D058186 ||| D000152 ||| D011537 ||| D002280	Anemia ||| Dyspepsia ||| Gastritis ||| Acute Kidney Injury ||| Acne Vulgaris ||| Pruritus ||| Carcinoma, Basal Cell
	CHEMBL2146883	D004485	COBIMETINIB	Eczema	0	0.0171149	D002543	Cerebral Hemorrhage
	CHEMBL2146883	D012626	COBIMETINIB	Sebaceous Gland Neoplasms	0	0.0495818	D009202 ||| D006973 ||| D000740 ||| D005756	Cardiomyopathies ||| Hypertension ||| Anemia ||| Gastritis
	CHEMBL2146883	D001943	COBIMETINIB	Breast Neoplasms	0	0.0886021	D009202 ||| D002543 ||| D006973 ||| D012163 ||| D013921 ||| D058186	Cardiomyopathies ||| Cerebral Hemorrhage ||| Hypertension ||| Retinal Detachment ||| Thrombocytopenia ||| Acute Kidney Injury
	CHEMBL2146883	D002280	COBIMETINIB	Carcinoma, Basal Cell	1	0.0240235	D009202 ||| D002543	Cardiomyopathies ||| Cerebral Hemorrhage
	CHEMBL2146883	D000230	COBIMETINIB	Adenocarcinoma	0	0.0200141	D009202 ||| D002543 ||| D012163	Cardiomyopathies ||| Cerebral Hemorrhage ||| Retinal Detachment
	CHEMBL2146883	D002386	COBIMETINIB	Cataract	0	0.012011	D004415 ||| D005756	Dyspepsia ||| Gastritis
	CHEMBL2146883	D006552	COBIMETINIB	Hernia, Inguinal	0	0.0164502	D002543 ||| D012163	Cerebral Hemorrhage ||| Retinal Detachment
	CHEMBL2146883	D012005	COBIMETINIB	Rectal Prolapse	0	0.0200804	D002543 ||| D012163	Cerebral Hemorrhage ||| Retinal Detachment
	CHEMBL2146883	D014029	COBIMETINIB	Tobacco Use Disorder	0	0.0548918	D006973 ||| D000740 ||| D005756 ||| D000152 ||| D002280	Hypertension ||| Anemia ||| Gastritis ||| Acne Vulgaris ||| Carcinoma, Basal Cell
	CHEMBL2146883	D005756	COBIMETINIB	Gastritis	1	0.015845	D002543 ||| D012163	Cerebral Hemorrhage ||| Retinal Detachment
	CHEMBL2146883	D006548	COBIMETINIB	Hernia, Diaphragmatic	0	0.0201745	D002543 ||| D012163	Cerebral Hemorrhage ||| Retinal Detachment
	CHEMBL2146883	D000076385	COBIMETINIB	Diverticular Diseases	0	0.0310076	D009202 ||| D006973 ||| D012163 ||| D000740 ||| D000152 ||| D002280	Cardiomyopathies ||| Hypertension ||| Retinal Detachment ||| Anemia ||| Acne Vulgaris ||| Carcinoma, Basal Cell
	CHEMBL2146883	D002446	COBIMETINIB	Celiac Disease	0	0.0180315	D002543	Cerebral Hemorrhage
	CHEMBL2146883	D008105	COBIMETINIB	Liver Cirrhosis, Biliary	0	0.0193719	D002543	Cerebral Hemorrhage
	CHEMBL2146883	D014820	COBIMETINIB	Vitiligo	0	0.0165185	D002543	Cerebral Hemorrhage
	CHEMBL2146883	D009798	COBIMETINIB	Ocular Hypertension	0	0.0259589	D000740 ||| D005756 ||| D000152 ||| D002280	Anemia ||| Gastritis ||| Acne Vulgaris ||| Carcinoma, Basal Cell
	CHEMBL2146883	D009447	COBIMETINIB	Neuroblastoma	0	0.0198123	D002543	Cerebral Hemorrhage
	CHEMBL2146883	D008180	COBIMETINIB	Lupus Erythematosus, Systemic	0	0.0587422	D002543	Cerebral Hemorrhage
	CHEMBL2146883	D001714	COBIMETINIB	Bipolar Disorder	0	0.0313497	D000740 ||| D013921 ||| D004415 ||| D005756 ||| D011537 ||| D002280	Anemia ||| Thrombocytopenia ||| Dyspepsia ||| Gastritis ||| Pruritus ||| Carcinoma, Basal Cell
	CHEMBL2146883	D000544	COBIMETINIB	Alzheimer Disease	0	0.0169089	D005756	Gastritis
	CHEMBL2146883	D004827	COBIMETINIB	Epilepsy	0	0.0118369	D005756	Gastritis
	CHEMBL2146883	D005901	COBIMETINIB	Glaucoma	0	0.0133645	D004415 ||| D005756	Dyspepsia ||| Gastritis
	CHEMBL2146883	D051436	COBIMETINIB	Renal Insufficiency, Chronic	0	0.285972	D000152 ||| D002280	Acne Vulgaris ||| Carcinoma, Basal Cell
	CHEMBL2146883	D013167	COBIMETINIB	Spondylitis, Ankylosing	0	0.0172647	D002543	Cerebral Hemorrhage
	CHEMBL2146883	D000419	COBIMETINIB	Albuminuria	0	0.0203887	D000152 ||| D002280	Acne Vulgaris ||| Carcinoma, Basal Cell
	CHEMBL2146883	D001281	COBIMETINIB	Atrial Fibrillation	0	0.0860874	D000740 ||| D004415 ||| D005756 ||| D000152 ||| D011537 ||| D002280	Anemia ||| Dyspepsia ||| Gastritis ||| Acne Vulgaris ||| Pruritus ||| Carcinoma, Basal Cell
	CHEMBL2146883	D006327	COBIMETINIB	Heart Block	0	0.0195215	D000152 ||| D002280	Acne Vulgaris ||| Carcinoma, Basal Cell
	CHEMBL2146883	D055623	COBIMETINIB	Keratosis, Actinic	0	0.0141742	D009202 ||| D002543	Cardiomyopathies ||| Cerebral Hemorrhage
	CHEMBL2146883	D001991	COBIMETINIB	Bronchitis	0	0.0271231	D002543	Cerebral Hemorrhage
	CHEMBL2146883	D008175	COBIMETINIB	Lung Neoplasms	0	0.0155659	D002543	Cerebral Hemorrhage
	CHEMBL2146883	D008545	COBIMETINIB	Melanoma	0	0.0144947	D002543	Cerebral Hemorrhage
	CHEMBL2146883	D008228	COBIMETINIB	Lymphoma, Non-Hodgkin	0	0.0243905	D009202 ||| D002543 ||| D006973 ||| D004415	Cardiomyopathies ||| Cerebral Hemorrhage ||| Hypertension ||| Dyspepsia
	CHEMBL2146883	D002294	COBIMETINIB	Carcinoma, Squamous Cell	0	0.0149585	D002543	Cerebral Hemorrhage
	CHEMBL2146883	D001749	COBIMETINIB	Urinary Bladder Neoplasms	0	0.0206419	D012163	Retinal Detachment
	CHEMBL2146883	D007889	COBIMETINIB	Leiomyoma	0	0.0148645	D002543	Cerebral Hemorrhage
	CHEMBL2146883	D018798	COBIMETINIB	Anemia, Iron-Deficiency	0	0.015616	D002543 ||| D012163	Cerebral Hemorrhage ||| Retinal Detachment
	CHEMBL2146883	D000380	COBIMETINIB	Agranulocytosis	0	0.0851488	D009202 ||| D006973 ||| D012163 ||| D004415 ||| D005756 ||| D058186 ||| D000152 ||| D011537 ||| D002280	Cardiomyopathies ||| Hypertension ||| Retinal Detachment ||| Dyspepsia ||| Gastritis ||| Acute Kidney Injury ||| Acne Vulgaris ||| Pruritus ||| Carcinoma, Basal Cell
	CHEMBL2146883	D012893	COBIMETINIB	Sleep Wake Disorders	0	0.0170537	D000740 ||| D013921 ||| D011537 ||| D002280	Anemia ||| Thrombocytopenia ||| Pruritus ||| Carcinoma, Basal Cell
	CHEMBL2146883	D006429	COBIMETINIB	Hemiplegia	0	0.129606	D009202 ||| D006973 ||| D012163 ||| D000740 ||| D013921 ||| D004415 ||| D005756 ||| D058186 ||| D000152 ||| D011537 ||| D002280	Cardiomyopathies ||| Hypertension ||| Retinal Detachment ||| Anemia ||| Thrombocytopenia ||| Dyspepsia ||| Gastritis ||| Acute Kidney Injury ||| Acne Vulgaris ||| Pruritus ||| Carcinoma, Basal Cell
	CHEMBL2146883	D009202	COBIMETINIB	Cardiomyopathies	1	0.024474	D000152 ||| D002280	Acne Vulgaris ||| Carcinoma, Basal Cell
	CHEMBL2146883	D013345	COBIMETINIB	Subarachnoid Hemorrhage	0	0.128537	D000740 ||| D004415 ||| D005756 ||| D000152 ||| D011537 ||| D002280	Anemia ||| Dyspepsia ||| Gastritis ||| Acne Vulgaris ||| Pruritus ||| Carcinoma, Basal Cell
	CHEMBL2146883	D002543	COBIMETINIB	Cerebral Hemorrhage	1	0.018335	D000740 ||| D004415 ||| D005756 ||| D000152 ||| D011537 ||| D002280	Anemia ||| Dyspepsia ||| Gastritis ||| Acne Vulgaris ||| Pruritus ||| Carcinoma, Basal Cell
	CHEMBL2146883	D050197	COBIMETINIB	Arteriosclerosis	0	0.015396	D000152 ||| D002280	Acne Vulgaris ||| Carcinoma, Basal Cell
	CHEMBL2146883	D010689	COBIMETINIB	Phlebitis	0	0.046298	D012163 ||| D000740 ||| D004415 ||| D005756 ||| D058186 ||| D000152 ||| D011537 ||| D002280	Retinal Detachment ||| Anemia ||| Dyspepsia ||| Gastritis ||| Acute Kidney Injury ||| Acne Vulgaris ||| Pruritus ||| Carcinoma, Basal Cell
	CHEMBL2146883	D012852	COBIMETINIB	Sinusitis	0	0.0291303	D002543	Cerebral Hemorrhage
	CHEMBL2146883	D010996	COBIMETINIB	Pleural Effusion	0	0.0239334	D009202 ||| D002543 ||| D006973 ||| D012163	Cardiomyopathies ||| Cerebral Hemorrhage ||| Hypertension ||| Retinal Detachment
	CHEMBL2146883	D011030	COBIMETINIB	Pneumothorax	0	0.0895626	D009202 ||| D006973 ||| D012163 ||| D000740 ||| D013921 ||| D004415 ||| D005756 ||| D000152 ||| D011537 ||| D002280	Cardiomyopathies ||| Hypertension ||| Retinal Detachment ||| Anemia ||| Thrombocytopenia ||| Dyspepsia ||| Gastritis ||| Acne Vulgaris ||| Pruritus ||| Carcinoma, Basal Cell
	CHEMBL2146883	D014060	COBIMETINIB	Tongue Diseases	0	0.0978882	D009202 ||| D002543 ||| D006973 ||| D012163 ||| D013921 ||| D058186	Cardiomyopathies ||| Cerebral Hemorrhage ||| Hypertension ||| Retinal Detachment ||| Thrombocytopenia ||| Acute Kidney Injury
	CHEMBL2146883	D004941	COBIMETINIB	Esophagitis	0	0.0183711	D002543	Cerebral Hemorrhage
	CHEMBL2146883	D013276	COBIMETINIB	Stomach Ulcer	0	0.019153	D002543 ||| D012163	Cerebral Hemorrhage ||| Retinal Detachment
	CHEMBL2146883	D004415	COBIMETINIB	Dyspepsia	1	0.0216823	D002543 ||| D012163	Cerebral Hemorrhage ||| Retinal Detachment
	CHEMBL2146883	D002769	COBIMETINIB	Cholelithiasis	0	0.015305	D002543	Cerebral Hemorrhage
	CHEMBL2146883	D002764	COBIMETINIB	Cholecystitis	0	0.0150249	D002543 ||| D012163 ||| D000152 ||| D011537 ||| D002280	Cerebral Hemorrhage ||| Retinal Detachment ||| Acne Vulgaris ||| Pruritus ||| Carcinoma, Basal Cell
	CHEMBL2146883	D010195	COBIMETINIB	Pancreatitis	0	0.0210005	D002543	Cerebral Hemorrhage
	CHEMBL2146883	D008286	COBIMETINIB	Malabsorption Syndromes	0	0.0139511	D002543	Cerebral Hemorrhage
	CHEMBL2146883	D002481	COBIMETINIB	Cellulitis	0	0.0866373	D002543	Cerebral Hemorrhage
	CHEMBL2146883	D011537	COBIMETINIB	Pruritus	1	0.0320982	D002543	Cerebral Hemorrhage
	CHEMBL2146883	D008010	COBIMETINIB	Lichen Planus	0	0.0213228	D009202 ||| D002543 ||| D006973 ||| D012163 ||| D000740 ||| D013921 ||| D004415 ||| D005756 ||| D058186	Cardiomyopathies ||| Cerebral Hemorrhage ||| Hypertension ||| Retinal Detachment ||| Anemia ||| Thrombocytopenia ||| Dyspepsia ||| Gastritis ||| Acute Kidney Injury
	CHEMBL2146883	D017492	COBIMETINIB	Keratosis, Seborrheic	0	0.0194266	D009202 ||| D002543	Cardiomyopathies ||| Cerebral Hemorrhage
	CHEMBL2146883	D011704	COBIMETINIB	Pyelonephritis	0	0.0289035	D002543	Cerebral Hemorrhage
	CHEMBL2146883	D003556	COBIMETINIB	Cystitis	0	0.0173663	D002543	Cerebral Hemorrhage
	CHEMBL2146883	D011470	COBIMETINIB	Prostatic Hyperplasia	0	0.0217643	D009202 ||| D002543 ||| D006973 ||| D012163 ||| D013921 ||| D058186	Cardiomyopathies ||| Cerebral Hemorrhage ||| Hypertension ||| Retinal Detachment ||| Thrombocytopenia ||| Acute Kidney Injury
	CHEMBL2146883	D011472	COBIMETINIB	Prostatitis	0	0.033711	D009202 ||| D002543 ||| D006973 ||| D012163	Cardiomyopathies ||| Cerebral Hemorrhage ||| Hypertension ||| Retinal Detachment
	CHEMBL2146883	D005348	COBIMETINIB	Fibrocystic Breast Disease	0	0.0463715	D009202 ||| D002543 ||| D006973 ||| D012163 ||| D000740 ||| D013921 ||| D004415 ||| D000152 ||| D011537 ||| D002280	Cardiomyopathies ||| Cerebral Hemorrhage ||| Hypertension ||| Retinal Detachment ||| Anemia ||| Thrombocytopenia ||| Dyspepsia ||| Acne Vulgaris ||| Pruritus ||| Carcinoma, Basal Cell
	CHEMBL2146883	D006177	COBIMETINIB	Gynecomastia	0	0.018345	D009202 ||| D006973 ||| D012163 ||| D000740 ||| D013921 ||| D004415 ||| D005756 ||| D000152 ||| D011537 ||| D002280	Cardiomyopathies ||| Hypertension ||| Retinal Detachment ||| Anemia ||| Thrombocytopenia ||| Dyspepsia ||| Gastritis ||| Acne Vulgaris ||| Pruritus ||| Carcinoma, Basal Cell
	CHEMBL2146883	D004715	COBIMETINIB	Endometriosis	0	0.0197819	D002543 ||| D012163	Cerebral Hemorrhage ||| Retinal Detachment
	CHEMBL2146883	D003680	COBIMETINIB	Deglutition Disorders	0	0.161587	D009202 ||| D006973 ||| D012163 ||| D000740 ||| D013921 ||| D058186 ||| D000152 ||| D011537 ||| D002280	Cardiomyopathies ||| Hypertension ||| Retinal Detachment ||| Anemia ||| Thrombocytopenia ||| Acute Kidney Injury ||| Acne Vulgaris ||| Pruritus ||| Carcinoma, Basal Cell
	CHEMBL2146883	D001201	COBIMETINIB	Ascites	0	0.0403939	D002543	Cerebral Hemorrhage
	CHEMBL2146883	D005076	COBIMETINIB	Exanthema	0	0.055556	D002543	Cerebral Hemorrhage
	CHEMBL2146883	D014717	COBIMETINIB	Vertigo	0	0.0232447	D000740 ||| D013921 ||| D004415 ||| D005756	Anemia ||| Thrombocytopenia ||| Dyspepsia ||| Gastritis
	CHEMBL2146883	D013575	COBIMETINIB	Syncope	0	0.0504	D012163 ||| D000740 ||| D013921 ||| D004415 ||| D005756 ||| D058186 ||| D000152 ||| D011537 ||| D002280	Retinal Detachment ||| Anemia ||| Thrombocytopenia ||| Dyspepsia ||| Gastritis ||| Acute Kidney Injury ||| Acne Vulgaris ||| Pruritus ||| Carcinoma, Basal Cell
	CHEMBL2146883	D007766	COBIMETINIB	Lacrimal Apparatus Diseases	0	0.0257609	D004415 ||| D005756	Dyspepsia ||| Gastritis
	CHEMBL2146883	D006471	COBIMETINIB	Gastrointestinal Hemorrhage	0	0.021003	D012163	Retinal Detachment
	CHEMBL2146883	D010437	COBIMETINIB	Peptic Ulcer	0	0.0201804	D002543 ||| D012163	Cerebral Hemorrhage ||| Retinal Detachment
	CHEMBL2146883	D005921	COBIMETINIB	Glomerulonephritis	0	0.0163335	D002543	Cerebral Hemorrhage
	CHEMBL2146883	D006547	COBIMETINIB	Hernia	0	0.0723597	D012163 ||| D013921 ||| D000152 ||| D011537 ||| D002280	Retinal Detachment ||| Thrombocytopenia ||| Acne Vulgaris ||| Pruritus ||| Carcinoma, Basal Cell
	CHEMBL2146883	D006689	COBIMETINIB	Hodgkin Disease	0	0.0232727	D002543	Cerebral Hemorrhage
	CHEMBL2146883	D008113	COBIMETINIB	Liver Neoplasms	0	0.0734788	D012163 ||| D000152 ||| D011537	Retinal Detachment ||| Acne Vulgaris ||| Pruritus
	CHEMBL2146883	D010051	COBIMETINIB	Ovarian Neoplasms	0	0.019117	D002543 ||| D012163	Cerebral Hemorrhage ||| Retinal Detachment
	CHEMBL2146883	D011471	COBIMETINIB	Prostatic Neoplasms	0	0.108994	D002543	Cerebral Hemorrhage
	CHEMBL2146883	D000647	COBIMETINIB	Amnesia	0	0.166369	D006973 ||| D000740 ||| D013921 ||| D004415 ||| D005756 ||| D058186 ||| D000152 ||| D011537 ||| D002280	Hypertension ||| Anemia ||| Thrombocytopenia ||| Dyspepsia ||| Gastritis ||| Acute Kidney Injury ||| Acne Vulgaris ||| Pruritus ||| Carcinoma, Basal Cell
	CHEMBL2146883	D007951	COBIMETINIB	Leukemia, Myeloid	0	0.0228333	D002543	Cerebral Hemorrhage
	CHEMBL2146883	D000152	COBIMETINIB	Acne Vulgaris	1	0.0208836	D009202 ||| D002543	Cardiomyopathies ||| Cerebral Hemorrhage
	CHEMBL2146883	D000740	COBIMETINIB	Anemia	1	0.0200895	D002543	Cerebral Hemorrhage
	CHEMBL2146883	D001064	COBIMETINIB	Appendicitis	0	0.016134	D002543 ||| D012163	Cerebral Hemorrhage ||| Retinal Detachment
	CHEMBL2146883	D003248	COBIMETINIB	Constipation	0	0.0180136	D002543 ||| D012163	Cerebral Hemorrhage ||| Retinal Detachment
	CHEMBL2146883	D015352	COBIMETINIB	Dry Eye Syndromes	0	0.0304597	D005756	Gastritis
	CHEMBL2146883	D004381	COBIMETINIB	Duodenal Ulcer	0	0.0270589	D002543 ||| D012163	Cerebral Hemorrhage ||| Retinal Detachment
	CHEMBL2146883	D015837	COBIMETINIB	Vestibular Diseases	0	0.0702006	D000740 ||| D004415 ||| D005756 ||| D002280	Anemia ||| Dyspepsia ||| Gastritis ||| Carcinoma, Basal Cell
	CHEMBL2146883	D005705	COBIMETINIB	Gallbladder Diseases	0	0.037846	D009202 ||| D006973 ||| D012163 ||| D000740 ||| D013921 ||| D058186 ||| D000152 ||| D011537 ||| D002280	Cardiomyopathies ||| Hypertension ||| Retinal Detachment ||| Anemia ||| Thrombocytopenia ||| Acute Kidney Injury ||| Acne Vulgaris ||| Pruritus ||| Carcinoma, Basal Cell
	CHEMBL2146883	D006073	COBIMETINIB	Gout	0	0.0213379	D005756	Gastritis
	CHEMBL2146883	D043183	COBIMETINIB	Irritable Bowel Syndrome	0	0.0164983	D002543	Cerebral Hemorrhage
	CHEMBL2146883	D001851	COBIMETINIB	Bone Diseases, Metabolic	0	0.0733962	D009202 ||| D006973 ||| D012163 ||| D000740 ||| D013921 ||| D004415 ||| D005756 ||| D058186 ||| D000152 ||| D011537 ||| D002280	Cardiomyopathies ||| Hypertension ||| Retinal Detachment ||| Anemia ||| Thrombocytopenia ||| Dyspepsia ||| Gastritis ||| Acute Kidney Injury ||| Acne Vulgaris ||| Pruritus ||| Carcinoma, Basal Cell
	CHEMBL2146883	D010024	COBIMETINIB	Osteoporosis	0	0.0292499	D004415 ||| D005756 ||| D011537	Dyspepsia ||| Gastritis ||| Pruritus
	CHEMBL2146883	D009443	COBIMETINIB	Neuritis	0	0.0747868	D009202 ||| D006973 ||| D000740 ||| D013921 ||| D004415 ||| D058186 ||| D000152 ||| D011537 ||| D002280	Cardiomyopathies ||| Hypertension ||| Anemia ||| Thrombocytopenia ||| Dyspepsia ||| Acute Kidney Injury ||| Acne Vulgaris ||| Pruritus ||| Carcinoma, Basal Cell
	CHEMBL2146883	D010538	COBIMETINIB	Peritonitis	0	0.0252767	D006973 ||| D012163 ||| D000740 ||| D013921 ||| D000152 ||| D011537 ||| D002280	Hypertension ||| Retinal Detachment ||| Anemia ||| Thrombocytopenia ||| Acne Vulgaris ||| Pruritus ||| Carcinoma, Basal Cell
	CHEMBL2146883	D010998	COBIMETINIB	Pleurisy	0	0.0590715	D002543	Cerebral Hemorrhage
	CHEMBL2146883	D011565	COBIMETINIB	Psoriasis	0	0.0225979	D009202 ||| D002543	Cardiomyopathies ||| Cerebral Hemorrhage
	CHEMBL2146883	D012163	COBIMETINIB	Retinal Detachment	1	0.0165785	D004415 ||| D005756	Dyspepsia ||| Gastritis
	CHEMBL2146883	D012393	COBIMETINIB	Rosacea	0	0.0194191	D009202 ||| D006973 ||| D000740 ||| D013921 ||| D004415 ||| D005756 ||| D058186 ||| D002280	Cardiomyopathies ||| Hypertension ||| Anemia ||| Thrombocytopenia ||| Dyspepsia ||| Gastritis ||| Acute Kidney Injury ||| Carcinoma, Basal Cell
	CHEMBL2146883	D006042	COBIMETINIB	Goiter	0	0.0151555	D002543	Cerebral Hemorrhage
	CHEMBL2146883	D002546	COBIMETINIB	Ischemic Attack, Transient	0	0.178783	D005756 ||| D000152 ||| D002280	Gastritis ||| Acne Vulgaris ||| Carcinoma, Basal Cell
	CHEMBL2146883	D015179	COBIMETINIB	Colorectal Neoplasms	0	0.0175193	D002543 ||| D012163	Cerebral Hemorrhage ||| Retinal Detachment
	CHEMBL2146883	D006627	COBIMETINIB	Hirschsprung Disease	0	0.0189355	D002543 ||| D012163	Cerebral Hemorrhage ||| Retinal Detachment
	CHEMBL2146883	D013964	COBIMETINIB	Thyroid Neoplasms	0	0.0203697	D009202 ||| D002543	Cardiomyopathies ||| Cerebral Hemorrhage
	CHEMBL2146883	D010001	COBIMETINIB	Osteitis Deformans	0	0.0204205	D009202 ||| D006973 ||| D012163 ||| D000740 ||| D005756 ||| D000152 ||| D002280	Cardiomyopathies ||| Hypertension ||| Retinal Detachment ||| Anemia ||| Gastritis ||| Acne Vulgaris ||| Carcinoma, Basal Cell
	CHEMBL2146883	D000075224	COBIMETINIB	Cardiac Conduction System Disease	0	0.0816125	D000152 ||| D011537 ||| D002280	Acne Vulgaris ||| Pruritus ||| Carcinoma, Basal Cell
	CHEMBL2146883	D003731	COBIMETINIB	Dental Caries	0	0.0198752	D009202	Cardiomyopathies
	CHEMBL2146883	D005242	COBIMETINIB	Fecal Incontinence	0	0.032689	D012163	Retinal Detachment
	CHEMBL2146883	D016055	COBIMETINIB	Urinary Retention	0	0.0778891	D002543	Cerebral Hemorrhage
	CHEMBL2146883	D011141	COBIMETINIB	Polyuria	0	0.113382	D002543	Cerebral Hemorrhage
	CHEMBL2146883	D007762	COBIMETINIB	Labyrinthitis	0	0.0635918	D009202 ||| D006973 ||| D000740 ||| D013921 ||| D004415 ||| D058186	Cardiomyopathies ||| Hypertension ||| Anemia ||| Thrombocytopenia ||| Dyspepsia ||| Acute Kidney Injury
	CHEMBL2146883	D012878	COBIMETINIB	Skin Neoplasms	0	0.0264018	D009202 ||| D002543 ||| D006973 ||| D012163 ||| D013921 ||| D058186	Cardiomyopathies ||| Cerebral Hemorrhage ||| Hypertension ||| Retinal Detachment ||| Thrombocytopenia ||| Acute Kidney Injury
	CHEMBL2146883	D009260	COBIMETINIB	Nail Diseases	0	0.0692287	D009202 ||| D002543 ||| D006973 ||| D012163 ||| D000740 ||| D013921 ||| D004415 ||| D005756 ||| D058186	Cardiomyopathies ||| Cerebral Hemorrhage ||| Hypertension ||| Retinal Detachment ||| Anemia ||| Thrombocytopenia ||| Dyspepsia ||| Gastritis ||| Acute Kidney Injury
	CHEMBL2146883	D011111	COBIMETINIB	Polymyalgia Rheumatica	0	0.113895	D009202 ||| D006973 ||| D012163 ||| D000740 ||| D013921 ||| D004415 ||| D005756 ||| D058186 ||| D000152 ||| D011537 ||| D002280	Cardiomyopathies ||| Hypertension ||| Retinal Detachment ||| Anemia ||| Thrombocytopenia ||| Dyspepsia ||| Gastritis ||| Acute Kidney Injury ||| Acne Vulgaris ||| Pruritus ||| Carcinoma, Basal Cell
	CHEMBL2146883	D013118	COBIMETINIB	Spinal Cord Diseases	0	0.0257678	D005756	Gastritis
	CHEMBL2146883	D014581	COBIMETINIB	Urticaria	0	0.0147739	D002543	Cerebral Hemorrhage
	CHEMBL2146883	D010031	COBIMETINIB	Otitis	0	0.0160344	D009202 ||| D002543	Cardiomyopathies ||| Cerebral Hemorrhage
	CHEMBL2146883	D019966	COBIMETINIB	Substance-Related Disorders	0	0.0477608	D006973 ||| D000740 ||| D013921 ||| D004415 ||| D005756 ||| D011537 ||| D002280	Hypertension ||| Anemia ||| Thrombocytopenia ||| Dyspepsia ||| Gastritis ||| Pruritus ||| Carcinoma, Basal Cell
	CHEMBL2146883	D015155	COBIMETINIB	Esophageal Spasm, Diffuse	0	0.0158217	D002543	Cerebral Hemorrhage
	CHEMBL3301610	D001289	ABEMACICLIB	Attention Deficit Disorder with Hyperactivity	0	0.135474	D000505	Alopecia
	CHEMBL3301610	D001008	ABEMACICLIB	Anxiety Disorders	0	0.0107783	D000505 ||| D009260	Alopecia ||| Nail Diseases
	CHEMBL3301610	D013313	ABEMACICLIB	Stress Disorders, Post-Traumatic	0	0.0125187	D000505	Alopecia
	CHEMBL3301610	D000856	ABEMACICLIB	Anorexia Nervosa	0	0.0145747	D000505	Alopecia
	CHEMBL3301610	D015228	ABEMACICLIB	Hypertriglyceridemia	0	0.0166075	D000505 ||| D003248	Alopecia ||| Constipation
	CHEMBL3301610	D003324	ABEMACICLIB	Coronary Artery Disease	0	0.046318	D000505 ||| D009260	Alopecia ||| Nail Diseases
	CHEMBL3301610	D009765	ABEMACICLIB	Obesity	0	0.0114176	D000505 ||| D009260	Alopecia ||| Nail Diseases
	CHEMBL3301610	D010300	ABEMACICLIB	Parkinson Disease	0	0.00720175	D000505 ||| D009260	Alopecia ||| Nail Diseases
	CHEMBL3301610	D013771	ABEMACICLIB	Tetralogy of Fallot	0	0.0213826	D000505 ||| D000740	Alopecia ||| Anemia
	CHEMBL3301610	D001172	ABEMACICLIB	Arthritis, Rheumatoid	0	0.016751	D009260 ||| D003248	Nail Diseases ||| Constipation
	CHEMBL3301610	D003093	ABEMACICLIB	Colitis, Ulcerative	0	0.0893691	D000505	Alopecia
	CHEMBL3301610	D015212	ABEMACICLIB	Inflammatory Bowel Diseases	0	0.0496749	D000505 ||| D009260	Alopecia ||| Nail Diseases
	CHEMBL3301610	D002761	ABEMACICLIB	Cholangitis	0	0.0151284	D000505	Alopecia
	CHEMBL3301610	D017098	ABEMACICLIB	IgA Deficiency	0	0.376292	D003248 ||| D020246	Constipation ||| Venous Thrombosis
	CHEMBL3301610	D008268	ABEMACICLIB	Macular Degeneration	0	0.0359588	D004415 ||| D009260 ||| D000740 ||| D003248	Dyspepsia ||| Nail Diseases ||| Anemia ||| Constipation
	CHEMBL3301610	D000505	ABEMACICLIB	Alopecia	1	0.0159222	D000740 ||| D003248 ||| D020246	Anemia ||| Constipation ||| Venous Thrombosis
	CHEMBL3301610	D019226	ABEMACICLIB	Oral Ulcer	0	0.0102332	D000505	Alopecia
	CHEMBL3301610	D000787	ABEMACICLIB	Angina Pectoris	0	0.0519526	D000505 ||| D009260	Alopecia ||| Nail Diseases
	CHEMBL3301610	D001249	ABEMACICLIB	Asthma	0	0.0343194	D000505 ||| D009260	Alopecia ||| Nail Diseases
	CHEMBL3301610	D005764	ABEMACICLIB	Gastroesophageal Reflux	0	0.015749	D000505 ||| D009260	Alopecia ||| Nail Diseases
	CHEMBL3301610	D007037	ABEMACICLIB	Hypothyroidism	0	0.0225144	D020246	Venous Thrombosis
	CHEMBL3301610	D008881	ABEMACICLIB	Migraine Disorders	0	0.0251714	D011537 ||| D004415 ||| D000740 ||| D003248	Pruritus ||| Dyspepsia ||| Anemia ||| Constipation
	CHEMBL3301610	D006937	ABEMACICLIB	Hypercholesterolemia	0	0.0201425	D000505 ||| D009260	Alopecia ||| Nail Diseases
	CHEMBL3301610	D012626	ABEMACICLIB	Sebaceous Gland Neoplasms	0	0.0188462	D000740 ||| D003248 ||| D020246	Anemia ||| Constipation ||| Venous Thrombosis
	CHEMBL3301610	D001943	ABEMACICLIB	Breast Neoplasms	0	0.0154702	D007766 ||| D013921 ||| D020246	Lacrimal Apparatus Diseases ||| Thrombocytopenia ||| Venous Thrombosis
	CHEMBL3301610	D002280	ABEMACICLIB	Carcinoma, Basal Cell	0	0.0482601	D000505	Alopecia
	CHEMBL3301610	D000230	ABEMACICLIB	Adenocarcinoma	0	0.215998	D000505	Alopecia
	CHEMBL3301610	D002386	ABEMACICLIB	Cataract	0	0.0285705	D000505 ||| D004415 ||| D009260 ||| D003248	Alopecia ||| Dyspepsia ||| Nail Diseases ||| Constipation
	CHEMBL3301610	D006552	ABEMACICLIB	Hernia, Inguinal	0	0.0686161	D000505 ||| D009260 ||| D007766	Alopecia ||| Nail Diseases ||| Lacrimal Apparatus Diseases
	CHEMBL3301610	D014029	ABEMACICLIB	Tobacco Use Disorder	0	0.0198173	D000740	Anemia
	CHEMBL3301610	D009203	ABEMACICLIB	Myocardial Infarction	0	0.0185649	D000505 ||| D009260	Alopecia ||| Nail Diseases
	CHEMBL3301610	D005756	ABEMACICLIB	Gastritis	0	0.0100529	D000505 ||| D009260 ||| D007766	Alopecia ||| Nail Diseases ||| Lacrimal Apparatus Diseases
	CHEMBL3301610	D006548	ABEMACICLIB	Hernia, Diaphragmatic	0	0.0190646	D000505 ||| D009260 ||| D007766	Alopecia ||| Nail Diseases ||| Lacrimal Apparatus Diseases
	CHEMBL3301610	D000076385	ABEMACICLIB	Diverticular Diseases	0	0.0208648	D000740 ||| D020246	Anemia ||| Venous Thrombosis
	CHEMBL3301610	D007319	ABEMACICLIB	Sleep Initiation and Maintenance Disorders	0	0.0254267	D000505 ||| D009260	Alopecia ||| Nail Diseases
	CHEMBL3301610	D009290	ABEMACICLIB	Narcolepsy	0	0.0135464	D000505 ||| D009260	Alopecia ||| Nail Diseases
	CHEMBL3301610	D003922	ABEMACICLIB	Diabetes Mellitus, Type 1	0	0.0701042	D000505 ||| D003248	Alopecia ||| Constipation
	CHEMBL3301610	D008105	ABEMACICLIB	Liver Cirrhosis, Biliary	0	0.0131605	D000505	Alopecia
	CHEMBL3301610	D009798	ABEMACICLIB	Ocular Hypertension	0	0.017211	D000740 ||| D003248	Anemia ||| Constipation
	CHEMBL3301610	D009447	ABEMACICLIB	Neuroblastoma	0	0.0372174	D000505	Alopecia
	CHEMBL3301610	D012559	ABEMACICLIB	Schizophrenia	0	0.00983747	D000505 ||| D009260	Alopecia ||| Nail Diseases
	CHEMBL3301610	D000690	ABEMACICLIB	Amyotrophic Lateral Sclerosis	0	0.0316134	D000505	Alopecia
	CHEMBL3301610	D008180	ABEMACICLIB	Lupus Erythematosus, Systemic	0	0.0850975	D009260	Nail Diseases
	CHEMBL3301610	D000437	ABEMACICLIB	Alcoholism	0	0.0087277	D000505	Alopecia
	CHEMBL3301610	D000067877	ABEMACICLIB	Autism Spectrum Disorder	0	0.113129	D000505	Alopecia
	CHEMBL3301610	D001714	ABEMACICLIB	Bipolar Disorder	0	0.0176894	D011537 ||| D004415 ||| D009260 ||| D000740 ||| D013921 ||| D020246	Pruritus ||| Dyspepsia ||| Nail Diseases ||| Anemia ||| Thrombocytopenia ||| Venous Thrombosis
	CHEMBL3301610	D009771	ABEMACICLIB	Obsessive-Compulsive Disorder	0	0.0153169	D000505	Alopecia
	CHEMBL3301610	D003924	ABEMACICLIB	Diabetes Mellitus, Type 2	0	0.0218965	D000505 ||| D003248	Alopecia ||| Constipation
	CHEMBL3301610	D000544	ABEMACICLIB	Alzheimer Disease	0	0.00677972	D000505	Alopecia
	CHEMBL3301610	D004827	ABEMACICLIB	Epilepsy	0	0.0212821	D000505 ||| D009260 ||| D003248	Alopecia ||| Nail Diseases ||| Constipation
	CHEMBL3301610	D005901	ABEMACICLIB	Glaucoma	0	0.0480845	D000505 ||| D004415 ||| D009260 ||| D003248	Alopecia ||| Dyspepsia ||| Nail Diseases ||| Constipation
	CHEMBL3301610	D013167	ABEMACICLIB	Spondylitis, Ankylosing	0	0.0187961	D003248	Constipation
	CHEMBL3301610	D003863	ABEMACICLIB	Depression	0	0.0763004	D000505 ||| D009260	Alopecia ||| Nail Diseases
	CHEMBL3301610	D010003	ABEMACICLIB	Osteoarthritis	0	0.0436461	D000505 ||| D009260 ||| D003248	Alopecia ||| Nail Diseases ||| Constipation
	CHEMBL3301610	D000419	ABEMACICLIB	Albuminuria	0	0.0170748	D000505	Alopecia
	CHEMBL3301610	D001281	ABEMACICLIB	Atrial Fibrillation	0	0.0211313	D011537 ||| D004415 ||| D007766 ||| D000740	Pruritus ||| Dyspepsia ||| Lacrimal Apparatus Diseases ||| Anemia
	CHEMBL3301610	D006973	ABEMACICLIB	Hypertension	0	0.156143	D000505 ||| D009260	Alopecia ||| Nail Diseases
	CHEMBL3301610	D006327	ABEMACICLIB	Heart Block	0	0.0150708	D000505 ||| D009260	Alopecia ||| Nail Diseases
	CHEMBL3301610	D001991	ABEMACICLIB	Bronchitis	0	0.0214173	D000505 ||| D009260	Alopecia ||| Nail Diseases
	CHEMBL3301610	D008175	ABEMACICLIB	Lung Neoplasms	0	0.00693887	D000505 ||| D009260	Alopecia ||| Nail Diseases
	CHEMBL3301610	D008545	ABEMACICLIB	Melanoma	0	0.0250486	D000505	Alopecia
	CHEMBL3301610	D008228	ABEMACICLIB	Lymphoma, Non-Hodgkin	0	0.0273926	D004415 ||| D003248	Dyspepsia ||| Constipation
	CHEMBL3301610	D002294	ABEMACICLIB	Carcinoma, Squamous Cell	0	0.0780505	D000505 ||| D009260	Alopecia ||| Nail Diseases
	CHEMBL3301610	D002349	ABEMACICLIB	Carpal Tunnel Syndrome	0	0.0184162	D000505 ||| D009260 ||| D003248	Alopecia ||| Nail Diseases ||| Constipation
	CHEMBL3301610	D016883	ABEMACICLIB	Diabetic Ketoacidosis	0	0.00799366	D000505 ||| D009260	Alopecia ||| Nail Diseases
	CHEMBL3301610	D001749	ABEMACICLIB	Urinary Bladder Neoplasms	0	0.0171918	D007766	Lacrimal Apparatus Diseases
	CHEMBL3301610	D007889	ABEMACICLIB	Leiomyoma	0	0.0114993	D000505 ||| D009260	Alopecia ||| Nail Diseases
	CHEMBL3301610	D018798	ABEMACICLIB	Anemia, Iron-Deficiency	0	0.0185691	D000505 ||| D009260 ||| D007766	Alopecia ||| Nail Diseases ||| Lacrimal Apparatus Diseases
	CHEMBL3301610	D000380	ABEMACICLIB	Agranulocytosis	0	0.0260798	D011537 ||| D004415 ||| D007766 ||| D003248	Pruritus ||| Dyspepsia ||| Lacrimal Apparatus Diseases ||| Constipation
	CHEMBL3301610	D012893	ABEMACICLIB	Sleep Wake Disorders	0	0.017047	D011537 ||| D009260 ||| D000740 ||| D013921 ||| D020246	Pruritus ||| Nail Diseases ||| Anemia ||| Thrombocytopenia ||| Venous Thrombosis
	CHEMBL3301610	D006429	ABEMACICLIB	Hemiplegia	0	0.0437607	D011537 ||| D004415 ||| D007766 ||| D000740 ||| D003248 ||| D013921	Pruritus ||| Dyspepsia ||| Lacrimal Apparatus Diseases ||| Anemia ||| Constipation ||| Thrombocytopenia
	CHEMBL3301610	D011655	ABEMACICLIB	Pulmonary Embolism	0	0.0130964	D000505 ||| D009260	Alopecia ||| Nail Diseases
	CHEMBL3301610	D009202	ABEMACICLIB	Cardiomyopathies	0	0.0219738	D000505 ||| D009260	Alopecia ||| Nail Diseases
	CHEMBL3301610	D013345	ABEMACICLIB	Subarachnoid Hemorrhage	0	0.0276889	D011537 ||| D004415 ||| D000740 ||| D003248	Pruritus ||| Dyspepsia ||| Anemia ||| Constipation
	CHEMBL3301610	D002543	ABEMACICLIB	Cerebral Hemorrhage	0	0.017884	D011537 ||| D004415 ||| D009260 ||| D000740 ||| D003248	Pruritus ||| Dyspepsia ||| Nail Diseases ||| Anemia ||| Constipation
	CHEMBL3301610	D002544	ABEMACICLIB	Cerebral Infarction	0	0.021358	D009260 ||| D003248	Nail Diseases ||| Constipation
	CHEMBL3301610	D050197	ABEMACICLIB	Arteriosclerosis	0	0.0222066	D000505 ||| D009260	Alopecia ||| Nail Diseases
	CHEMBL3301610	D010689	ABEMACICLIB	Phlebitis	0	0.0264094	D011537 ||| D004415 ||| D007766 ||| D000740 ||| D003248	Pruritus ||| Dyspepsia ||| Lacrimal Apparatus Diseases ||| Anemia ||| Constipation
	CHEMBL3301610	D006484	ABEMACICLIB	Hemorrhoids	0	0.0631215	D000505 ||| D009260	Alopecia ||| Nail Diseases
	CHEMBL3301610	D007022	ABEMACICLIB	Hypotension	0	0.0245176	D009260	Nail Diseases
	CHEMBL3301610	D012852	ABEMACICLIB	Sinusitis	0	0.0134597	D000505	Alopecia
	CHEMBL3301610	D010996	ABEMACICLIB	Pleural Effusion	0	0.0183957	D007766	Lacrimal Apparatus Diseases
	CHEMBL3301610	D011030	ABEMACICLIB	Pneumothorax	0	0.0219357	D011537 ||| D004415 ||| D007766 ||| D000740 ||| D013921	Pruritus ||| Dyspepsia ||| Lacrimal Apparatus Diseases ||| Anemia ||| Thrombocytopenia
	CHEMBL3301610	D014060	ABEMACICLIB	Tongue Diseases	0	0.055294	D013921	Thrombocytopenia
	CHEMBL3301610	D004941	ABEMACICLIB	Esophagitis	0	0.109692	D009260	Nail Diseases
	CHEMBL3301610	D013276	ABEMACICLIB	Stomach Ulcer	0	0.0126741	D000505 ||| D009260 ||| D007766	Alopecia ||| Nail Diseases ||| Lacrimal Apparatus Diseases
	CHEMBL3301610	D004415	ABEMACICLIB	Dyspepsia	1	0.0339671	D009260 ||| D007766	Nail Diseases ||| Lacrimal Apparatus Diseases
	CHEMBL3301610	D002769	ABEMACICLIB	Cholelithiasis	0	0.0672508	D000505 ||| D009260 ||| D007766	Alopecia ||| Nail Diseases ||| Lacrimal Apparatus Diseases
	CHEMBL3301610	D002764	ABEMACICLIB	Cholecystitis	0	0.04551	D011537 ||| D007766	Pruritus ||| Lacrimal Apparatus Diseases
	CHEMBL3301610	D010195	ABEMACICLIB	Pancreatitis	0	0.0330538	D000505 ||| D009260	Alopecia ||| Nail Diseases
	CHEMBL3301610	D008286	ABEMACICLIB	Malabsorption Syndromes	0	0.0184827	D009260	Nail Diseases
	CHEMBL3301610	D008010	ABEMACICLIB	Lichen Planus	0	0.0157514	D004415 ||| D000740 ||| D013921 ||| D020246	Dyspepsia ||| Anemia ||| Thrombocytopenia ||| Venous Thrombosis
	CHEMBL3301610	D011704	ABEMACICLIB	Pyelonephritis	0	0.0240775	D009260	Nail Diseases
	CHEMBL3301610	D058186	ABEMACICLIB	Acute Kidney Injury	0	0.0274497	D009260	Nail Diseases
	CHEMBL3301610	D007676	ABEMACICLIB	Kidney Failure, Chronic	0	0.0118371	D000505 ||| D009260	Alopecia ||| Nail Diseases
	CHEMBL3301610	D003556	ABEMACICLIB	Cystitis	0	0.0162391	D000505 ||| D009260	Alopecia ||| Nail Diseases
	CHEMBL3301610	D011470	ABEMACICLIB	Prostatic Hyperplasia	0	0.0293688	D007766 ||| D013921	Lacrimal Apparatus Diseases ||| Thrombocytopenia
	CHEMBL3301610	D011472	ABEMACICLIB	Prostatitis	0	0.0162465	D007766	Lacrimal Apparatus Diseases
	CHEMBL3301610	D005348	ABEMACICLIB	Fibrocystic Breast Disease	0	0.0561659	D011537 ||| D004415 ||| D007766 ||| D000740 ||| D013921	Pruritus ||| Dyspepsia ||| Lacrimal Apparatus Diseases ||| Anemia ||| Thrombocytopenia
	CHEMBL3301610	D006177	ABEMACICLIB	Gynecomastia	0	0.0189656	D011537 ||| D004415 ||| D007766 ||| D000740 ||| D013921 ||| D020246	Pruritus ||| Dyspepsia ||| Lacrimal Apparatus Diseases ||| Anemia ||| Thrombocytopenia ||| Venous Thrombosis
	CHEMBL3301610	D004715	ABEMACICLIB	Endometriosis	0	0.026252	D000505 ||| D009260	Alopecia ||| Nail Diseases
	CHEMBL3301610	D003680	ABEMACICLIB	Deglutition Disorders	0	0.0726335	D011537 ||| D007766 ||| D000740 ||| D013921	Pruritus ||| Lacrimal Apparatus Diseases ||| Anemia ||| Thrombocytopenia
	CHEMBL3301610	D001201	ABEMACICLIB	Ascites	0	0.0222297	D009260	Nail Diseases
	CHEMBL3301610	D014717	ABEMACICLIB	Vertigo	0	0.0221169	D004415 ||| D000740 ||| D003248 ||| D013921 ||| D020246	Dyspepsia ||| Anemia ||| Constipation ||| Thrombocytopenia ||| Venous Thrombosis
	CHEMBL3301610	D013575	ABEMACICLIB	Syncope	0	0.0445517	D011537 ||| D004415 ||| D007766 ||| D000740 ||| D003248 ||| D013921	Pruritus ||| Dyspepsia ||| Lacrimal Apparatus Diseases ||| Anemia ||| Constipation ||| Thrombocytopenia
	CHEMBL3301610	D007766	ABEMACICLIB	Lacrimal Apparatus Diseases	1	0.0352342	D004415 ||| D009260 ||| D003248	Dyspepsia ||| Nail Diseases ||| Constipation
	CHEMBL3301610	D006471	ABEMACICLIB	Gastrointestinal Hemorrhage	0	0.0488398	D009260 ||| D007766	Nail Diseases ||| Lacrimal Apparatus Diseases
	CHEMBL3301610	D010437	ABEMACICLIB	Peptic Ulcer	0	0.0393095	D000505 ||| D009260 ||| D007766	Alopecia ||| Nail Diseases ||| Lacrimal Apparatus Diseases
	CHEMBL3301610	D005921	ABEMACICLIB	Glomerulonephritis	0	0.0102963	D000505 ||| D009260	Alopecia ||| Nail Diseases
	CHEMBL3301610	D006333	ABEMACICLIB	Heart Failure	0	0.0131842	D000505 ||| D009260	Alopecia ||| Nail Diseases
	CHEMBL3301610	D006547	ABEMACICLIB	Hernia	0	0.0375577	D011537 ||| D007766 ||| D013921	Pruritus ||| Lacrimal Apparatus Diseases ||| Thrombocytopenia
	CHEMBL3301610	D006689	ABEMACICLIB	Hodgkin Disease	0	0.0121318	D000505	Alopecia
	CHEMBL3301610	D008113	ABEMACICLIB	Liver Neoplasms	0	0.0233463	D011537 ||| D007766	Pruritus ||| Lacrimal Apparatus Diseases
	CHEMBL3301610	D010051	ABEMACICLIB	Ovarian Neoplasms	0	0.0319817	D000505 ||| D009260 ||| D007766	Alopecia ||| Nail Diseases ||| Lacrimal Apparatus Diseases
	CHEMBL3301610	D011471	ABEMACICLIB	Prostatic Neoplasms	0	0.0719858	D000505 ||| D009260	Alopecia ||| Nail Diseases
	CHEMBL3301610	D000647	ABEMACICLIB	Amnesia	0	0.029375	D011537 ||| D004415 ||| D000740 ||| D003248 ||| D013921 ||| D020246	Pruritus ||| Dyspepsia ||| Anemia ||| Constipation ||| Thrombocytopenia ||| Venous Thrombosis
	CHEMBL3301610	D007951	ABEMACICLIB	Leukemia, Myeloid	0	0.0396326	D009260	Nail Diseases
	CHEMBL3301610	D000740	ABEMACICLIB	Anemia	1	0.0223772	D000505 ||| D009260	Alopecia ||| Nail Diseases
	CHEMBL3301610	D001064	ABEMACICLIB	Appendicitis	0	0.0746375	D000505 ||| D009260	Alopecia ||| Nail Diseases
	CHEMBL3301610	D003248	ABEMACICLIB	Constipation	1	0.0133936	D000505 ||| D007766	Alopecia ||| Lacrimal Apparatus Diseases
	CHEMBL3301610	D015352	ABEMACICLIB	Dry Eye Syndromes	0	0.0317408	D000505 ||| D009260 ||| D003248	Alopecia ||| Nail Diseases ||| Constipation
	CHEMBL3301610	D004381	ABEMACICLIB	Duodenal Ulcer	0	0.0126764	D000505 ||| D009260 ||| D007766	Alopecia ||| Nail Diseases ||| Lacrimal Apparatus Diseases
	CHEMBL3301610	D015837	ABEMACICLIB	Vestibular Diseases	0	0.103389	D004415 ||| D000740 ||| D003248	Dyspepsia ||| Anemia ||| Constipation
	CHEMBL3301610	D005705	ABEMACICLIB	Gallbladder Diseases	0	0.0291811	D011537 ||| D007766 ||| D000740 ||| D013921	Pruritus ||| Lacrimal Apparatus Diseases ||| Anemia ||| Thrombocytopenia
	CHEMBL3301610	D006073	ABEMACICLIB	Gout	0	0.012187	D000505 ||| D009260 ||| D003248	Alopecia ||| Nail Diseases ||| Constipation
	CHEMBL3301610	D001145	ABEMACICLIB	Arrhythmias, Cardiac	0	0.0131124	D000505 ||| D009260	Alopecia ||| Nail Diseases
	CHEMBL3301610	D043183	ABEMACICLIB	Irritable Bowel Syndrome	0	0.0104285	D000505 ||| D009260	Alopecia ||| Nail Diseases
	CHEMBL3301610	D001851	ABEMACICLIB	Bone Diseases, Metabolic	0	0.106189	D011537 ||| D004415 ||| D007766 ||| D000740 ||| D003248 ||| D013921	Pruritus ||| Dyspepsia ||| Lacrimal Apparatus Diseases ||| Anemia ||| Constipation ||| Thrombocytopenia
	CHEMBL3301610	D010024	ABEMACICLIB	Osteoporosis	0	0.0673375	D011537 ||| D004415	Pruritus ||| Dyspepsia
	CHEMBL3301610	D009443	ABEMACICLIB	Neuritis	0	0.0848712	D011537 ||| D004415 ||| D007766 ||| D000740 ||| D003248 ||| D013921	Pruritus ||| Dyspepsia ||| Lacrimal Apparatus Diseases ||| Anemia ||| Constipation ||| Thrombocytopenia
	CHEMBL3301610	D010538	ABEMACICLIB	Peritonitis	0	0.0191785	D011537 ||| D007766 ||| D000740 ||| D013921	Pruritus ||| Lacrimal Apparatus Diseases ||| Anemia ||| Thrombocytopenia
	CHEMBL3301610	D010998	ABEMACICLIB	Pleurisy	0	0.0276976	D009260	Nail Diseases
	CHEMBL3301610	D012163	ABEMACICLIB	Retinal Detachment	0	0.0172203	D000505 ||| D004415 ||| D009260 ||| D003248	Alopecia ||| Dyspepsia ||| Nail Diseases ||| Constipation
	CHEMBL3301610	D012393	ABEMACICLIB	Rosacea	0	0.0259836	D004415 ||| D000740 ||| D003248 ||| D013921 ||| D020246	Dyspepsia ||| Anemia ||| Constipation ||| Thrombocytopenia ||| Venous Thrombosis
	CHEMBL3301610	D006042	ABEMACICLIB	Goiter	0	0.012609	D000505 ||| D009260	Alopecia ||| Nail Diseases
	CHEMBL3301610	D002546	ABEMACICLIB	Ischemic Attack, Transient	0	0.100059	D009260 ||| D003248	Nail Diseases ||| Constipation
	CHEMBL3301610	D000083242	ABEMACICLIB	Ischemic Stroke	0	0.017423	D000505 ||| D009260 ||| D003248	Alopecia ||| Nail Diseases ||| Constipation
	CHEMBL3301610	D012891	ABEMACICLIB	Sleep Apnea Syndromes	0	0.0167988	D009260	Nail Diseases
	CHEMBL3301610	D013921	ABEMACICLIB	Thrombocytopenia	1	0.0344068	D009260	Nail Diseases
	CHEMBL3301610	D015179	ABEMACICLIB	Colorectal Neoplasms	0	0.0247239	D000505	Alopecia
	CHEMBL3301610	D006627	ABEMACICLIB	Hirschsprung Disease	0	0.0178915	D000505	Alopecia
	CHEMBL3301610	D013964	ABEMACICLIB	Thyroid Neoplasms	0	0.0206162	D020246	Venous Thrombosis
	CHEMBL3301610	D010001	ABEMACICLIB	Osteitis Deformans	0	0.0217626	D000740 ||| D003248 ||| D020246	Anemia ||| Constipation ||| Venous Thrombosis
	CHEMBL3301610	D007018	ABEMACICLIB	Hypopituitarism	0	0.0155553	D000505	Alopecia
	CHEMBL3301610	D020246	ABEMACICLIB	Venous Thrombosis	1	0.0121125	D000505	Alopecia
	CHEMBL3301610	D000075224	ABEMACICLIB	Cardiac Conduction System Disease	0	0.0429119	D011537 ||| D009260 ||| D007766	Pruritus ||| Nail Diseases ||| Lacrimal Apparatus Diseases
	CHEMBL3301610	D003731	ABEMACICLIB	Dental Caries	0	0.0204139	D020246	Venous Thrombosis
	CHEMBL3301610	D005242	ABEMACICLIB	Fecal Incontinence	0	0.0247802	D007766	Lacrimal Apparatus Diseases
	CHEMBL3301610	D016055	ABEMACICLIB	Urinary Retention	0	0.0377748	D009260	Nail Diseases
	CHEMBL3301610	D011141	ABEMACICLIB	Polyuria	0	0.0627748	D009260	Nail Diseases
	CHEMBL3301610	D007762	ABEMACICLIB	Labyrinthitis	0	0.0267555	D004415 ||| D000740 ||| D013921	Dyspepsia ||| Anemia ||| Thrombocytopenia
	CHEMBL3301610	D012878	ABEMACICLIB	Skin Neoplasms	0	0.0207359	D013921	Thrombocytopenia
	CHEMBL3301610	D009260	ABEMACICLIB	Nail Diseases	1	0.079072	D004415 ||| D007766 ||| D000740 ||| D013921	Dyspepsia ||| Lacrimal Apparatus Diseases ||| Anemia ||| Thrombocytopenia
	CHEMBL3301610	D016491	ABEMACICLIB	Peripheral Vascular Diseases	0	0.0471359	D009260	Nail Diseases
	CHEMBL3301610	D011111	ABEMACICLIB	Polymyalgia Rheumatica	0	0.178309	D011537 ||| D004415 ||| D007766 ||| D000740 ||| D003248 ||| D013921	Pruritus ||| Dyspepsia ||| Lacrimal Apparatus Diseases ||| Anemia ||| Constipation ||| Thrombocytopenia
	CHEMBL3301610	D013118	ABEMACICLIB	Spinal Cord Diseases	0	0.0217589	D000505 ||| D009260 ||| D003248	Alopecia ||| Nail Diseases ||| Constipation
	CHEMBL3301610	D014648	ABEMACICLIB	Varicose Veins	0	0.0289058	D000505 ||| D009260 ||| D007766	Alopecia ||| Nail Diseases ||| Lacrimal Apparatus Diseases
	CHEMBL3301610	D010031	ABEMACICLIB	Otitis	0	0.0199699	D020246	Venous Thrombosis
	CHEMBL3301610	D019966	ABEMACICLIB	Substance-Related Disorders	0	0.0531304	D011537 ||| D004415 ||| D000740 ||| D013921	Pruritus ||| Dyspepsia ||| Anemia ||| Thrombocytopenia
	CHEMBL3301610	D015155	ABEMACICLIB	Esophageal Spasm, Diffuse	0	0.0130503	D000505 ||| D009260	Alopecia ||| Nail Diseases
	CHEMBL4559134	D015228	SELPERCATINIB	Hypertriglyceridemia	0	0.0141182	D003248	Constipation
	CHEMBL4559134	D001172	SELPERCATINIB	Arthritis, Rheumatoid	0	0.0144263	D003248	Constipation
	CHEMBL4559134	D003424	SELPERCATINIB	Crohn Disease	0	0.1507	D007037 ||| D006973	Hypothyroidism ||| Hypertension
	CHEMBL4559134	D002761	SELPERCATINIB	Cholangitis	0	0.253498	D007037	Hypothyroidism
	CHEMBL4559134	D017098	SELPERCATINIB	IgA Deficiency	0	0.125039	D007037 ||| D006973 ||| D003248	Hypothyroidism ||| Hypertension ||| Constipation
	CHEMBL4559134	D008268	SELPERCATINIB	Macular Degeneration	0	0.037576	D003248	Constipation
	CHEMBL4559134	D014012	SELPERCATINIB	Tinnitus	0	0.0759221	D006973	Hypertension
	CHEMBL4559134	D000505	SELPERCATINIB	Alopecia	0	0.130622	D006973 ||| D003248	Hypertension ||| Constipation
	CHEMBL4559134	D065631	SELPERCATINIB	Rhinitis, Allergic	0	0.0767629	D007037	Hypothyroidism
	CHEMBL4559134	D008881	SELPERCATINIB	Migraine Disorders	0	0.0186839	D003248	Constipation
	CHEMBL4559134	D004485	SELPERCATINIB	Eczema	0	0.0366581	D007037	Hypothyroidism
	CHEMBL4559134	D012626	SELPERCATINIB	Sebaceous Gland Neoplasms	0	0.0616964	D007037 ||| D006973 ||| D003248	Hypothyroidism ||| Hypertension ||| Constipation
	CHEMBL4559134	D001943	SELPERCATINIB	Breast Neoplasms	0	0.0937044	D006973	Hypertension
	CHEMBL4559134	D002386	SELPERCATINIB	Cataract	0	0.0143949	D003248	Constipation
	CHEMBL4559134	D012005	SELPERCATINIB	Rectal Prolapse	0	0.0130432	D007037	Hypothyroidism
	CHEMBL4559134	D014029	SELPERCATINIB	Tobacco Use Disorder	0	0.0518091	D006973	Hypertension
	CHEMBL4559134	D000076385	SELPERCATINIB	Diverticular Diseases	0	0.0401353	D007037 ||| D006973	Hypothyroidism ||| Hypertension
	CHEMBL4559134	D003922	SELPERCATINIB	Diabetes Mellitus, Type 1	0	0.0710401	D003248	Constipation
	CHEMBL4559134	D009798	SELPERCATINIB	Ocular Hypertension	0	0.016765	D003248	Constipation
	CHEMBL4559134	D009447	SELPERCATINIB	Neuroblastoma	0	0.0137501	D007037	Hypothyroidism
	CHEMBL4559134	D003924	SELPERCATINIB	Diabetes Mellitus, Type 2	0	0.019531	D003248	Constipation
	CHEMBL4559134	D004827	SELPERCATINIB	Epilepsy	0	0.0160783	D003248	Constipation
	CHEMBL4559134	D005901	SELPERCATINIB	Glaucoma	0	0.0162232	D003248	Constipation
	CHEMBL4559134	D013167	SELPERCATINIB	Spondylitis, Ankylosing	0	0.0187247	D003248	Constipation
	CHEMBL4559134	D010003	SELPERCATINIB	Osteoarthritis	0	0.0182442	D003248	Constipation
	CHEMBL4559134	D000419	SELPERCATINIB	Albuminuria	0	0.0169197	D007037	Hypothyroidism
	CHEMBL4559134	D001991	SELPERCATINIB	Bronchitis	0	0.0173138	D007037	Hypothyroidism
	CHEMBL4559134	D008228	SELPERCATINIB	Lymphoma, Non-Hodgkin	0	0.0110325	D007037 ||| D006973 ||| D003248	Hypothyroidism ||| Hypertension ||| Constipation
	CHEMBL4559134	D002349	SELPERCATINIB	Carpal Tunnel Syndrome	0	0.0151808	D003248	Constipation
	CHEMBL4559134	D000380	SELPERCATINIB	Agranulocytosis	0	0.0255173	D006973 ||| D003248	Hypertension ||| Constipation
	CHEMBL4559134	D006429	SELPERCATINIB	Hemiplegia	0	0.215337	D006973 ||| D003248	Hypertension ||| Constipation
	CHEMBL4559134	D013345	SELPERCATINIB	Subarachnoid Hemorrhage	0	0.0197795	D003248	Constipation
	CHEMBL4559134	D002543	SELPERCATINIB	Cerebral Hemorrhage	0	0.0122936	D003248	Constipation
	CHEMBL4559134	D002544	SELPERCATINIB	Cerebral Infarction	0	0.0161931	D003248	Constipation
	CHEMBL4559134	D010689	SELPERCATINIB	Phlebitis	0	0.0207201	D003248	Constipation
	CHEMBL4559134	D010996	SELPERCATINIB	Pleural Effusion	0	0.0232298	D006973	Hypertension
	CHEMBL4559134	D011030	SELPERCATINIB	Pneumothorax	0	0.0117403	D007037 ||| D006973	Hypothyroidism ||| Hypertension
	CHEMBL4559134	D014060	SELPERCATINIB	Tongue Diseases	0	0.144452	D006973	Hypertension
	CHEMBL4559134	D002764	SELPERCATINIB	Cholecystitis	0	0.0118203	D007037	Hypothyroidism
	CHEMBL4559134	D008010	SELPERCATINIB	Lichen Planus	0	0.0212903	D007037 ||| D006973	Hypothyroidism ||| Hypertension
	CHEMBL4559134	D011470	SELPERCATINIB	Prostatic Hyperplasia	0	0.0199378	D007037 ||| D006973	Hypothyroidism ||| Hypertension
	CHEMBL4559134	D011472	SELPERCATINIB	Prostatitis	0	0.0388559	D006973	Hypertension
	CHEMBL4559134	D005348	SELPERCATINIB	Fibrocystic Breast Disease	0	0.0473612	D006973	Hypertension
	CHEMBL4559134	D006177	SELPERCATINIB	Gynecomastia	0	0.0183586	D006973	Hypertension
	CHEMBL4559134	D003680	SELPERCATINIB	Deglutition Disorders	0	0.238772	D006973	Hypertension
	CHEMBL4559134	D014717	SELPERCATINIB	Vertigo	0	0.014443	D003248	Constipation
	CHEMBL4559134	D013575	SELPERCATINIB	Syncope	0	0.0158387	D003248	Constipation
	CHEMBL4559134	D007766	SELPERCATINIB	Lacrimal Apparatus Diseases	0	0.0327845	D003248	Constipation
	CHEMBL4559134	D005921	SELPERCATINIB	Glomerulonephritis	0	0.0153665	D007037	Hypothyroidism
	CHEMBL4559134	D006689	SELPERCATINIB	Hodgkin Disease	0	0.0133419	D007037	Hypothyroidism
	CHEMBL4559134	D008113	SELPERCATINIB	Liver Neoplasms	0	0.0152786	D007037	Hypothyroidism
	CHEMBL4559134	D000647	SELPERCATINIB	Amnesia	0	0.143548	D006973 ||| D003248	Hypertension ||| Constipation
	CHEMBL4559134	D015352	SELPERCATINIB	Dry Eye Syndromes	0	0.0373954	D003248	Constipation
	CHEMBL4559134	D015837	SELPERCATINIB	Vestibular Diseases	0	0.114631	D003248	Constipation
	CHEMBL4559134	D005705	SELPERCATINIB	Gallbladder Diseases	0	0.0381196	D007037 ||| D006973	Hypothyroidism ||| Hypertension
	CHEMBL4559134	D006073	SELPERCATINIB	Gout	0	0.0156415	D003248	Constipation
	CHEMBL4559134	D001851	SELPERCATINIB	Bone Diseases, Metabolic	0	0.0550509	D006973 ||| D003248	Hypertension ||| Constipation
	CHEMBL4559134	D009443	SELPERCATINIB	Neuritis	0	0.121569	D006973 ||| D003248	Hypertension ||| Constipation
	CHEMBL4559134	D010538	SELPERCATINIB	Peritonitis	0	0.0257802	D007037 ||| D006973	Hypothyroidism ||| Hypertension
	CHEMBL4559134	D011565	SELPERCATINIB	Psoriasis	0	0.12549	D007037	Hypothyroidism
	CHEMBL4559134	D012163	SELPERCATINIB	Retinal Detachment	0	0.0190475	D003248	Constipation
	CHEMBL4559134	D012393	SELPERCATINIB	Rosacea	0	0.0253143	D007037 ||| D006973 ||| D003248	Hypothyroidism ||| Hypertension ||| Constipation
	CHEMBL4559134	D002546	SELPERCATINIB	Ischemic Attack, Transient	0	0.110275	D003248	Constipation
	CHEMBL4559134	D000083242	SELPERCATINIB	Ischemic Stroke	0	0.0117902	D003248	Constipation
	CHEMBL4559134	D010001	SELPERCATINIB	Osteitis Deformans	0	0.0176922	D007037 ||| D006973 ||| D003248	Hypothyroidism ||| Hypertension ||| Constipation
	CHEMBL4559134	D020246	SELPERCATINIB	Venous Thrombosis	0	0.0226773	D007037	Hypothyroidism
	CHEMBL4559134	D007762	SELPERCATINIB	Labyrinthitis	0	0.0819905	D006973	Hypertension
	CHEMBL4559134	D012878	SELPERCATINIB	Skin Neoplasms	0	0.030235	D006973	Hypertension
	CHEMBL4559134	D009260	SELPERCATINIB	Nail Diseases	0	0.082568	D006973	Hypertension
	CHEMBL4559134	D011111	SELPERCATINIB	Polymyalgia Rheumatica	0	0.0544893	D006973 ||| D003248	Hypertension ||| Constipation
	CHEMBL4559134	D013118	SELPERCATINIB	Spinal Cord Diseases	0	0.0224049	D003248	Constipation
	CHEMBL4559134	D014648	SELPERCATINIB	Varicose Veins	0	0.12597	D007037	Hypothyroidism
	CHEMBL4559134	D019966	SELPERCATINIB	Substance-Related Disorders	0	0.0511252	D006973	Hypertension
	CHEMBL985	D001289	UREA	Attention Deficit Disorder with Hyperactivity	0	0.0124776	D003424	Crohn Disease
	CHEMBL985	D001008	UREA	Anxiety Disorders	0	0.0113193	D009260 ||| D003424	Nail Diseases ||| Crohn Disease
	CHEMBL985	D013313	UREA	Stress Disorders, Post-Traumatic	0	0.0157057	D003424	Crohn Disease
	CHEMBL985	D000856	UREA	Anorexia Nervosa	0	0.0166191	D003424	Crohn Disease
	CHEMBL985	D015228	UREA	Hypertriglyceridemia	0	0.142603	D014012 ||| D003424	Tinnitus ||| Crohn Disease
	CHEMBL985	D003324	UREA	Coronary Artery Disease	0	0.0574317	D009260 ||| D014012 ||| D003424	Nail Diseases ||| Tinnitus ||| Crohn Disease
	CHEMBL985	D009765	UREA	Obesity	0	0.179129	D009260 ||| D014012 ||| D003424	Nail Diseases ||| Tinnitus ||| Crohn Disease
	CHEMBL985	D020177	UREA	Idiopathic Hypersomnia	0	0.062464	D003424	Crohn Disease
	CHEMBL985	D010300	UREA	Parkinson Disease	0	0.0395017	D009260 ||| D003424	Nail Diseases ||| Crohn Disease
	CHEMBL985	D013771	UREA	Tetralogy of Fallot	0	0.0195703	D014012 ||| D014581	Tinnitus ||| Urticaria
	CHEMBL985	D001172	UREA	Arthritis, Rheumatoid	0	0.542186	D009260 ||| D014012 ||| D003424	Nail Diseases ||| Tinnitus ||| Crohn Disease
	CHEMBL985	D003424	UREA	Crohn Disease	1	0.0356342	D007319 ||| D014717 ||| D014012	Sleep Initiation and Maintenance Disorders ||| Vertigo ||| Tinnitus
	CHEMBL985	D003093	UREA	Colitis, Ulcerative	0	0.0117851	D014717 ||| D014012	Vertigo ||| Tinnitus
	CHEMBL985	D015212	UREA	Inflammatory Bowel Diseases	0	0.0106373	D009260 ||| D014717 ||| D014012	Nail Diseases ||| Vertigo ||| Tinnitus
	CHEMBL985	D002761	UREA	Cholangitis	0	0.0141149	D007319 ||| D014717 ||| D014012	Sleep Initiation and Maintenance Disorders ||| Vertigo ||| Tinnitus
	CHEMBL985	D017098	UREA	IgA Deficiency	0	0.0119989	D007319 ||| D005756 ||| D014581 ||| D010437	Sleep Initiation and Maintenance Disorders ||| Gastritis ||| Urticaria ||| Peptic Ulcer
	CHEMBL985	D008268	UREA	Macular Degeneration	0	0.3602	D009260 ||| D005756 ||| D014581 ||| D010437 ||| D003424	Nail Diseases ||| Gastritis ||| Urticaria ||| Peptic Ulcer ||| Crohn Disease
	CHEMBL985	D034381	UREA	Hearing Loss	0	0.0160016	D003424	Crohn Disease
	CHEMBL985	D014012	UREA	Tinnitus	1	0.0542974	D005756 ||| D003424	Gastritis ||| Crohn Disease
	CHEMBL985	D000505	UREA	Alopecia	0	0.0255649	D007319 ||| D005756 ||| D010437	Sleep Initiation and Maintenance Disorders ||| Gastritis ||| Peptic Ulcer
	CHEMBL985	D000787	UREA	Angina Pectoris	0	0.010019	D009260 ||| D014012 ||| D003424	Nail Diseases ||| Tinnitus ||| Crohn Disease
	CHEMBL985	D065631	UREA	Rhinitis, Allergic	0	0.517249	D003424	Crohn Disease
	CHEMBL985	D001249	UREA	Asthma	0	0.0221161	D009260 ||| D014012	Nail Diseases ||| Tinnitus
	CHEMBL985	D005764	UREA	Gastroesophageal Reflux	0	0.0235694	D009260 ||| D014717 ||| D014012	Nail Diseases ||| Vertigo ||| Tinnitus
	CHEMBL985	D007037	UREA	Hypothyroidism	0	0.232222	D003424	Crohn Disease
	CHEMBL985	D008881	UREA	Migraine Disorders	0	0.0179964	D011537 ||| D005756 ||| D014581 ||| D011141 ||| D010437 ||| D003424	Pruritus ||| Gastritis ||| Urticaria ||| Polyuria ||| Peptic Ulcer ||| Crohn Disease
	CHEMBL985	D006937	UREA	Hypercholesterolemia	0	0.0557795	D009260 ||| D014012 ||| D003424	Nail Diseases ||| Tinnitus ||| Crohn Disease
	CHEMBL985	D012626	UREA	Sebaceous Gland Neoplasms	0	0.11624	D007319 ||| D005756 ||| D014581 ||| D010437 ||| D003424	Sleep Initiation and Maintenance Disorders ||| Gastritis ||| Urticaria ||| Peptic Ulcer ||| Crohn Disease
	CHEMBL985	D001943	UREA	Breast Neoplasms	0	0.107284	D007319 ||| D014717	Sleep Initiation and Maintenance Disorders ||| Vertigo
	CHEMBL985	D000230	UREA	Adenocarcinoma	0	0.0177222	D007319 ||| D014717 ||| D014012	Sleep Initiation and Maintenance Disorders ||| Vertigo ||| Tinnitus
	CHEMBL985	D002386	UREA	Cataract	0	0.0244708	D009260 ||| D005756 ||| D010437 ||| D003424	Nail Diseases ||| Gastritis ||| Peptic Ulcer ||| Crohn Disease
	CHEMBL985	D006552	UREA	Hernia, Inguinal	0	0.0140134	D009260 ||| D014717 ||| D014012	Nail Diseases ||| Vertigo ||| Tinnitus
	CHEMBL985	D012005	UREA	Rectal Prolapse	0	0.0230522	D007319 ||| D014717 ||| D014012	Sleep Initiation and Maintenance Disorders ||| Vertigo ||| Tinnitus
	CHEMBL985	D014029	UREA	Tobacco Use Disorder	0	0.0228116	D005756 ||| D014581 ||| D010437	Gastritis ||| Urticaria ||| Peptic Ulcer
	CHEMBL985	D009203	UREA	Myocardial Infarction	0	0.0124292	D009260 ||| D014012 ||| D003424	Nail Diseases ||| Tinnitus ||| Crohn Disease
	CHEMBL985	D005756	UREA	Gastritis	1	0.0227374	D009260 ||| D014717 ||| D014012	Nail Diseases ||| Vertigo ||| Tinnitus
	CHEMBL985	D006548	UREA	Hernia, Diaphragmatic	0	0.0238316	D009260 ||| D014717 ||| D014012	Nail Diseases ||| Vertigo ||| Tinnitus
	CHEMBL985	D000076385	UREA	Diverticular Diseases	0	0.0526764	D007319 ||| D014717 ||| D014012 ||| D014581	Sleep Initiation and Maintenance Disorders ||| Vertigo ||| Tinnitus ||| Urticaria
	CHEMBL985	D007319	UREA	Sleep Initiation and Maintenance Disorders	1	0.0403685	D009260 ||| D003424	Nail Diseases ||| Crohn Disease
	CHEMBL985	D009290	UREA	Narcolepsy	0	0.0356616	D009260 ||| D003424	Nail Diseases ||| Crohn Disease
	CHEMBL985	D003922	UREA	Diabetes Mellitus, Type 1	0	0.42927	D014012 ||| D003424	Tinnitus ||| Crohn Disease
	CHEMBL985	D002446	UREA	Celiac Disease	0	0.0177369	D014717 ||| D014012	Vertigo ||| Tinnitus
	CHEMBL985	D008105	UREA	Liver Cirrhosis, Biliary	0	0.0170281	D014717 ||| D014012	Vertigo ||| Tinnitus
	CHEMBL985	D014820	UREA	Vitiligo	0	0.0686132	D003424	Crohn Disease
	CHEMBL985	D009798	UREA	Ocular Hypertension	0	0.0381843	D005756 ||| D014581 ||| D010437 ||| D003424	Gastritis ||| Urticaria ||| Peptic Ulcer ||| Crohn Disease
	CHEMBL985	D009447	UREA	Neuroblastoma	0	0.0757947	D007319 ||| D014717 ||| D014012	Sleep Initiation and Maintenance Disorders ||| Vertigo ||| Tinnitus
	CHEMBL985	D012559	UREA	Schizophrenia	0	0.0280506	D009260 ||| D003424	Nail Diseases ||| Crohn Disease
	CHEMBL985	D000690	UREA	Amyotrophic Lateral Sclerosis	0	0.0677704	D003424	Crohn Disease
	CHEMBL985	D008180	UREA	Lupus Erythematosus, Systemic	0	0.307416	D009260 ||| D014012 ||| D003424	Nail Diseases ||| Tinnitus ||| Crohn Disease
	CHEMBL985	D000437	UREA	Alcoholism	0	0.010845	D003424	Crohn Disease
	CHEMBL985	D000067877	UREA	Autism Spectrum Disorder	0	0.0122913	D003424	Crohn Disease
	CHEMBL985	D001714	UREA	Bipolar Disorder	0	0.0196931	D011537 ||| D009260 ||| D005756 ||| D014581 ||| D010437 ||| D003424	Pruritus ||| Nail Diseases ||| Gastritis ||| Urticaria ||| Peptic Ulcer ||| Crohn Disease
	CHEMBL985	D009771	UREA	Obsessive-Compulsive Disorder	0	0.0147402	D003424	Crohn Disease
	CHEMBL985	D003924	UREA	Diabetes Mellitus, Type 2	0	0.0950764	D014012 ||| D003424	Tinnitus ||| Crohn Disease
	CHEMBL985	D000544	UREA	Alzheimer Disease	0	0.253854	D005756 ||| D010437 ||| D003424	Gastritis ||| Peptic Ulcer ||| Crohn Disease
	CHEMBL985	D004827	UREA	Epilepsy	0	0.0275835	D009260 ||| D005756 ||| D010437 ||| D003424	Nail Diseases ||| Gastritis ||| Peptic Ulcer ||| Crohn Disease
	CHEMBL985	D005901	UREA	Glaucoma	0	0.0147374	D009260 ||| D005756 ||| D010437 ||| D003424	Nail Diseases ||| Gastritis ||| Peptic Ulcer ||| Crohn Disease
	CHEMBL985	D051436	UREA	Renal Insufficiency, Chronic	0	0.0136182	D014012 ||| D014581	Tinnitus ||| Urticaria
	CHEMBL985	D013167	UREA	Spondylitis, Ankylosing	0	0.73361	D003424	Crohn Disease
	CHEMBL985	D003863	UREA	Depression	0	0.0518176	D009260 ||| D003424	Nail Diseases ||| Crohn Disease
	CHEMBL985	D010003	UREA	Osteoarthritis	0	0.138237	D009260 ||| D003424	Nail Diseases ||| Crohn Disease
	CHEMBL985	D000419	UREA	Albuminuria	0	0.0179401	D014717 ||| D014012	Vertigo ||| Tinnitus
	CHEMBL985	D001281	UREA	Atrial Fibrillation	0	0.0335774	D011537 ||| D005756 ||| D014581 ||| D011141 ||| D010437	Pruritus ||| Gastritis ||| Urticaria ||| Polyuria ||| Peptic Ulcer
	CHEMBL985	D006973	UREA	Hypertension	0	0.0133386	D009260 ||| D014012 ||| D003424	Nail Diseases ||| Tinnitus ||| Crohn Disease
	CHEMBL985	D006327	UREA	Heart Block	0	0.0340938	D009260	Nail Diseases
	CHEMBL985	D001991	UREA	Bronchitis	0	0.045356	D009260	Nail Diseases
	CHEMBL985	D008175	UREA	Lung Neoplasms	0	0.00958521	D009260 ||| D003424	Nail Diseases ||| Crohn Disease
	CHEMBL985	D008228	UREA	Lymphoma, Non-Hodgkin	0	0.0195915	D007319 ||| D014717 ||| D011141	Sleep Initiation and Maintenance Disorders ||| Vertigo ||| Polyuria
	CHEMBL985	D002294	UREA	Carcinoma, Squamous Cell	0	0.0245902	D009260 ||| D003424	Nail Diseases ||| Crohn Disease
	CHEMBL985	D002349	UREA	Carpal Tunnel Syndrome	0	0.0130893	D009260 ||| D014012 ||| D003424	Nail Diseases ||| Tinnitus ||| Crohn Disease
	CHEMBL985	D016883	UREA	Diabetic Ketoacidosis	0	0.0138931	D009260 ||| D003424	Nail Diseases ||| Crohn Disease
	CHEMBL985	D001749	UREA	Urinary Bladder Neoplasms	0	0.0169363	D007319 ||| D014717	Sleep Initiation and Maintenance Disorders ||| Vertigo
	CHEMBL985	D007889	UREA	Leiomyoma	0	0.0180094	D009260 ||| D014717	Nail Diseases ||| Vertigo
	CHEMBL985	D018798	UREA	Anemia, Iron-Deficiency	0	0.019926	D009260 ||| D014717	Nail Diseases ||| Vertigo
	CHEMBL985	D000380	UREA	Agranulocytosis	0	0.0629348	D011537 ||| D007319 ||| D005756 ||| D014581 ||| D011141 ||| D010437	Pruritus ||| Sleep Initiation and Maintenance Disorders ||| Gastritis ||| Urticaria ||| Polyuria ||| Peptic Ulcer
	CHEMBL985	D012893	UREA	Sleep Wake Disorders	0	0.0210408	D011537 ||| D009260 ||| D010437 ||| D003424	Pruritus ||| Nail Diseases ||| Peptic Ulcer ||| Crohn Disease
	CHEMBL985	D006429	UREA	Hemiplegia	0	0.0252177	D011537 ||| D005756 ||| D014581 ||| D011141 ||| D010437	Pruritus ||| Gastritis ||| Urticaria ||| Polyuria ||| Peptic Ulcer
	CHEMBL985	D011655	UREA	Pulmonary Embolism	0	0.0134881	D009260 ||| D003424	Nail Diseases ||| Crohn Disease
	CHEMBL985	D009202	UREA	Cardiomyopathies	0	0.0290763	D009260 ||| D014012 ||| D003424	Nail Diseases ||| Tinnitus ||| Crohn Disease
	CHEMBL985	D013345	UREA	Subarachnoid Hemorrhage	0	0.0193488	D011537 ||| D005756 ||| D014581 ||| D011141 ||| D010437 ||| D003424	Pruritus ||| Gastritis ||| Urticaria ||| Polyuria ||| Peptic Ulcer ||| Crohn Disease
	CHEMBL985	D002543	UREA	Cerebral Hemorrhage	0	0.0238155	D011537 ||| D009260 ||| D005756 ||| D014581 ||| D011141 ||| D010437 ||| D003424	Pruritus ||| Nail Diseases ||| Gastritis ||| Urticaria ||| Polyuria ||| Peptic Ulcer ||| Crohn Disease
	CHEMBL985	D002544	UREA	Cerebral Infarction	0	0.0231582	D009260	Nail Diseases
	CHEMBL985	D050197	UREA	Arteriosclerosis	0	0.0108747	D009260 ||| D003424	Nail Diseases ||| Crohn Disease
	CHEMBL985	D010689	UREA	Phlebitis	0	0.0387826	D011537 ||| D007319 ||| D005756 ||| D014581 ||| D011141 ||| D010437	Pruritus ||| Sleep Initiation and Maintenance Disorders ||| Gastritis ||| Urticaria ||| Polyuria ||| Peptic Ulcer
	CHEMBL985	D006484	UREA	Hemorrhoids	0	0.0312805	D009260 ||| D014717	Nail Diseases ||| Vertigo
	CHEMBL985	D007022	UREA	Hypotension	0	0.0246215	D009260	Nail Diseases
	CHEMBL985	D012852	UREA	Sinusitis	0	0.2665	D003424	Crohn Disease
	CHEMBL985	D010996	UREA	Pleural Effusion	0	0.0456869	D007319 ||| D011141	Sleep Initiation and Maintenance Disorders ||| Polyuria
	CHEMBL985	D011030	UREA	Pneumothorax	0	0.019809	D011537 ||| D007319 ||| D005756 ||| D014581 ||| D011141 ||| D010437	Pruritus ||| Sleep Initiation and Maintenance Disorders ||| Gastritis ||| Urticaria ||| Polyuria ||| Peptic Ulcer
	CHEMBL985	D014060	UREA	Tongue Diseases	0	0.021584	D011141	Polyuria
	CHEMBL985	D004941	UREA	Esophagitis	0	0.11474	D009260 ||| D014717	Nail Diseases ||| Vertigo
	CHEMBL985	D013276	UREA	Stomach Ulcer	0	0.0205036	D009260 ||| D014717	Nail Diseases ||| Vertigo
	CHEMBL985	D004415	UREA	Dyspepsia	0	0.0354901	D009260 ||| D014717	Nail Diseases ||| Vertigo
	CHEMBL985	D002769	UREA	Cholelithiasis	0	0.0222855	D009260 ||| D014717 ||| D014012	Nail Diseases ||| Vertigo ||| Tinnitus
	CHEMBL985	D002764	UREA	Cholecystitis	0	0.0364733	D011537 ||| D007319 ||| D014717	Pruritus ||| Sleep Initiation and Maintenance Disorders ||| Vertigo
	CHEMBL985	D010195	UREA	Pancreatitis	0	0.0242611	D009260 ||| D014717	Nail Diseases ||| Vertigo
	CHEMBL985	D008286	UREA	Malabsorption Syndromes	0	0.0181358	D009260 ||| D014717	Nail Diseases ||| Vertigo
	CHEMBL985	D002481	UREA	Cellulitis	0	0.0135518	D007319	Sleep Initiation and Maintenance Disorders
	CHEMBL985	D008010	UREA	Lichen Planus	0	0.0202649	D007319 ||| D005756 ||| D011141 ||| D010437	Sleep Initiation and Maintenance Disorders ||| Gastritis ||| Polyuria ||| Peptic Ulcer
	CHEMBL985	D011704	UREA	Pyelonephritis	0	0.022428	D009260 ||| D014717	Nail Diseases ||| Vertigo
	CHEMBL985	D058186	UREA	Acute Kidney Injury	0	0.0277243	D009260	Nail Diseases
	CHEMBL985	D007676	UREA	Kidney Failure, Chronic	0	0.0108356	D009260 ||| D014012 ||| D003424	Nail Diseases ||| Tinnitus ||| Crohn Disease
	CHEMBL985	D003556	UREA	Cystitis	0	0.0186208	D009260 ||| D014717	Nail Diseases ||| Vertigo
	CHEMBL985	D011470	UREA	Prostatic Hyperplasia	0	0.126845	D007319 ||| D011141	Sleep Initiation and Maintenance Disorders ||| Polyuria
	CHEMBL985	D011472	UREA	Prostatitis	0	0.0504704	D007319 ||| D014717	Sleep Initiation and Maintenance Disorders ||| Vertigo
	CHEMBL985	D005348	UREA	Fibrocystic Breast Disease	0	0.0622222	D011537 ||| D007319 ||| D014717 ||| D014581 ||| D011141	Pruritus ||| Sleep Initiation and Maintenance Disorders ||| Vertigo ||| Urticaria ||| Polyuria
	CHEMBL985	D006177	UREA	Gynecomastia	0	0.0351949	D011537 ||| D007319 ||| D005756 ||| D014581 ||| D011141 ||| D010437	Pruritus ||| Sleep Initiation and Maintenance Disorders ||| Gastritis ||| Urticaria ||| Polyuria ||| Peptic Ulcer
	CHEMBL985	D004715	UREA	Endometriosis	0	0.027458	D009260 ||| D014717	Nail Diseases ||| Vertigo
	CHEMBL985	D003680	UREA	Deglutition Disorders	0	0.0619321	D011537 ||| D014581 ||| D011141	Pruritus ||| Urticaria ||| Polyuria
	CHEMBL985	D001201	UREA	Ascites	0	0.0426496	D009260 ||| D014717	Nail Diseases ||| Vertigo
	CHEMBL985	D014717	UREA	Vertigo	1	0.0197388	D005756 ||| D011141 ||| D010437 ||| D003424	Gastritis ||| Polyuria ||| Peptic Ulcer ||| Crohn Disease
	CHEMBL985	D013575	UREA	Syncope	0	0.052439	D011537 ||| D005756 ||| D014581 ||| D010437	Pruritus ||| Gastritis ||| Urticaria ||| Peptic Ulcer
	CHEMBL985	D007766	UREA	Lacrimal Apparatus Diseases	0	0.0767766	D009260 ||| D005756 ||| D010437	Nail Diseases ||| Gastritis ||| Peptic Ulcer
	CHEMBL985	D006471	UREA	Gastrointestinal Hemorrhage	0	0.0550369	D009260 ||| D014717	Nail Diseases ||| Vertigo
	CHEMBL985	D010437	UREA	Peptic Ulcer	1	0.0225546	D009260 ||| D014717	Nail Diseases ||| Vertigo
	CHEMBL985	D005921	UREA	Glomerulonephritis	0	0.0258331	D009260 ||| D014717	Nail Diseases ||| Vertigo
	CHEMBL985	D006333	UREA	Heart Failure	0	0.025177	D009260 ||| D014717 ||| D014012	Nail Diseases ||| Vertigo ||| Tinnitus
	CHEMBL985	D006547	UREA	Hernia	0	0.0221694	D011537 ||| D014717 ||| D014581	Pruritus ||| Vertigo ||| Urticaria
	CHEMBL985	D006689	UREA	Hodgkin Disease	0	0.0187842	D007319 ||| D014717	Sleep Initiation and Maintenance Disorders ||| Vertigo
	CHEMBL985	D008113	UREA	Liver Neoplasms	0	0.016515	D011537 ||| D007319 ||| D014717 ||| D014581	Pruritus ||| Sleep Initiation and Maintenance Disorders ||| Vertigo ||| Urticaria
	CHEMBL985	D010051	UREA	Ovarian Neoplasms	0	0.0154675	D009260 ||| D014717 ||| D014012	Nail Diseases ||| Vertigo ||| Tinnitus
	CHEMBL985	D011471	UREA	Prostatic Neoplasms	0	0.0133451	D009260 ||| D014717	Nail Diseases ||| Vertigo
	CHEMBL985	D000647	UREA	Amnesia	0	0.020809	D011537 ||| D005756 ||| D014581 ||| D010437 ||| D003424	Pruritus ||| Gastritis ||| Urticaria ||| Peptic Ulcer ||| Crohn Disease
	CHEMBL985	D007951	UREA	Leukemia, Myeloid	0	0.0365026	D009260 ||| D007319 ||| D014717	Nail Diseases ||| Sleep Initiation and Maintenance Disorders ||| Vertigo
	CHEMBL985	D000152	UREA	Acne Vulgaris	0	0.0365093	D003424	Crohn Disease
	CHEMBL985	D000740	UREA	Anemia	0	0.0266455	D009260 ||| D014717	Nail Diseases ||| Vertigo
	CHEMBL985	D001064	UREA	Appendicitis	0	0.0231855	D009260 ||| D014717	Nail Diseases ||| Vertigo
	CHEMBL985	D003248	UREA	Constipation	0	0.0144161	D014717	Vertigo
	CHEMBL985	D015352	UREA	Dry Eye Syndromes	0	0.0255465	D009260 ||| D005756 ||| D010437 ||| D003424	Nail Diseases ||| Gastritis ||| Peptic Ulcer ||| Crohn Disease
	CHEMBL985	D004381	UREA	Duodenal Ulcer	0	0.0199091	D009260 ||| D014717	Nail Diseases ||| Vertigo
	CHEMBL985	D015837	UREA	Vestibular Diseases	0	0.0670316	D005756 ||| D011141 ||| D010437	Gastritis ||| Polyuria ||| Peptic Ulcer
	CHEMBL985	D005705	UREA	Gallbladder Diseases	0	0.0947866	D011537 ||| D007319 ||| D014581 ||| D011141	Pruritus ||| Sleep Initiation and Maintenance Disorders ||| Urticaria ||| Polyuria
	CHEMBL985	D006073	UREA	Gout	0	0.112863	D009260 ||| D007319 ||| D014012 ||| D005756 ||| D003424	Nail Diseases ||| Sleep Initiation and Maintenance Disorders ||| Tinnitus ||| Gastritis ||| Crohn Disease
	CHEMBL985	D001145	UREA	Arrhythmias, Cardiac	0	0.0707497	D009260 ||| D003424	Nail Diseases ||| Crohn Disease
	CHEMBL985	D043183	UREA	Irritable Bowel Syndrome	0	0.0204735	D009260 ||| D014717	Nail Diseases ||| Vertigo
	CHEMBL985	D001851	UREA	Bone Diseases, Metabolic	0	0.0459503	D011537 ||| D005756 ||| D014581 ||| D011141 ||| D010437	Pruritus ||| Gastritis ||| Urticaria ||| Polyuria ||| Peptic Ulcer
	CHEMBL985	D010024	UREA	Osteoporosis	0	0.0652462	D011537 ||| D005756 ||| D014581 ||| D010437	Pruritus ||| Gastritis ||| Urticaria ||| Peptic Ulcer
	CHEMBL985	D009443	UREA	Neuritis	0	0.169543	D011537 ||| D014581 ||| D011141 ||| D010437	Pruritus ||| Urticaria ||| Polyuria ||| Peptic Ulcer
	CHEMBL985	D010538	UREA	Peritonitis	0	0.297953	D011537 ||| D007319 ||| D014581 ||| D011141	Pruritus ||| Sleep Initiation and Maintenance Disorders ||| Urticaria ||| Polyuria
	CHEMBL985	D010998	UREA	Pleurisy	0	0.0279864	D009260	Nail Diseases
	CHEMBL985	D011565	UREA	Psoriasis	0	0.117666	D007319 ||| D003424	Sleep Initiation and Maintenance Disorders ||| Crohn Disease
	CHEMBL985	D012163	UREA	Retinal Detachment	0	0.0174747	D009260 ||| D005756 ||| D010437 ||| D003424	Nail Diseases ||| Gastritis ||| Peptic Ulcer ||| Crohn Disease
	CHEMBL985	D012393	UREA	Rosacea	0	0.0360753	D007319 ||| D005756 ||| D011141 ||| D010437	Sleep Initiation and Maintenance Disorders ||| Gastritis ||| Polyuria ||| Peptic Ulcer
	CHEMBL985	D006042	UREA	Goiter	0	0.0130858	D009260 ||| D003424	Nail Diseases ||| Crohn Disease
	CHEMBL985	D002546	UREA	Ischemic Attack, Transient	0	0.180047	D009260 ||| D005756 ||| D010437	Nail Diseases ||| Gastritis ||| Peptic Ulcer
	CHEMBL985	D000083242	UREA	Ischemic Stroke	0	0.016214	D009260 ||| D003424	Nail Diseases ||| Crohn Disease
	CHEMBL985	D012891	UREA	Sleep Apnea Syndromes	0	0.0167504	D009260	Nail Diseases
	CHEMBL985	D013921	UREA	Thrombocytopenia	0	0.0615666	D009260 ||| D014717	Nail Diseases ||| Vertigo
	CHEMBL985	D015179	UREA	Colorectal Neoplasms	0	0.0146777	D014717 ||| D014012	Vertigo ||| Tinnitus
	CHEMBL985	D013964	UREA	Thyroid Neoplasms	0	0.0165131	D003424	Crohn Disease
	CHEMBL985	D010001	UREA	Osteitis Deformans	0	0.140324	D007319 ||| D005756 ||| D014581 ||| D010437	Sleep Initiation and Maintenance Disorders ||| Gastritis ||| Urticaria ||| Peptic Ulcer
	CHEMBL985	D007018	UREA	Hypopituitarism	0	0.0171286	D003424	Crohn Disease
	CHEMBL985	D020246	UREA	Venous Thrombosis	0	0.0179388	D014717	Vertigo
	CHEMBL985	D000075224	UREA	Cardiac Conduction System Disease	0	0.0199836	D011537 ||| D009260 ||| D014717	Pruritus ||| Nail Diseases ||| Vertigo
	CHEMBL985	D003731	UREA	Dental Caries	0	0.0525034	D011141	Polyuria
	CHEMBL985	D016055	UREA	Urinary Retention	0	0.059809	D009260 ||| D014717	Nail Diseases ||| Vertigo
	CHEMBL985	D011141	UREA	Polyuria	1	0.0591475	D009260 ||| D014717	Nail Diseases ||| Vertigo
	CHEMBL985	D007762	UREA	Labyrinthitis	0	0.0327681	D011141 ||| D010437	Polyuria ||| Peptic Ulcer
	CHEMBL985	D012878	UREA	Skin Neoplasms	0	0.0941676	D007319 ||| D011141	Sleep Initiation and Maintenance Disorders ||| Polyuria
	CHEMBL985	D009260	UREA	Nail Diseases	1	0.0813705	D007319 ||| D005756 ||| D011141 ||| D010437	Sleep Initiation and Maintenance Disorders ||| Gastritis ||| Polyuria ||| Peptic Ulcer
	CHEMBL985	D016491	UREA	Peripheral Vascular Diseases	0	0.0475604	D009260	Nail Diseases
	CHEMBL985	D011111	UREA	Polymyalgia Rheumatica	0	0.217997	D011537 ||| D007319 ||| D005756 ||| D014581 ||| D011141 ||| D010437	Pruritus ||| Sleep Initiation and Maintenance Disorders ||| Gastritis ||| Urticaria ||| Polyuria ||| Peptic Ulcer
	CHEMBL985	D013118	UREA	Spinal Cord Diseases	0	0.0233769	D009260 ||| D005756 ||| D010437 ||| D003424	Nail Diseases ||| Gastritis ||| Peptic Ulcer ||| Crohn Disease
	CHEMBL985	D014648	UREA	Varicose Veins	0	0.0144341	D009260 ||| D014717	Nail Diseases ||| Vertigo
	CHEMBL985	D010031	UREA	Otitis	0	0.0175488	D003424	Crohn Disease
	CHEMBL985	D019966	UREA	Substance-Related Disorders	0	0.0625022	D011537 ||| D005756 ||| D014581 ||| D011141 ||| D010437	Pruritus ||| Gastritis ||| Urticaria ||| Polyuria ||| Peptic Ulcer
	CHEMBL985	D015155	UREA	Esophageal Spasm, Diffuse	0	0.027403	D009260	Nail Diseases
	CHEMBL1201193	D009765	LEVOBUPIVACAINE	Obesity	0	0.0952049	D013575	Syncope
	CHEMBL1201193	D013771	LEVOBUPIVACAINE	Tetralogy of Fallot	0	0.0199516	D000740 ||| D014581	Anemia ||| Urticaria
	CHEMBL1201193	D001172	LEVOBUPIVACAINE	Arthritis, Rheumatoid	0	0.023272	D013575	Syncope
	CHEMBL1201193	D015212	LEVOBUPIVACAINE	Inflammatory Bowel Diseases	0	0.0293561	D013575	Syncope
	CHEMBL1201193	D017098	LEVOBUPIVACAINE	IgA Deficiency	0	0.0189132	D014581	Urticaria
	CHEMBL1201193	D008268	LEVOBUPIVACAINE	Macular Degeneration	0	0.0590023	D000740 ||| D014581	Anemia ||| Urticaria
	CHEMBL1201193	D000505	LEVOBUPIVACAINE	Alopecia	0	0.0169561	D000740	Anemia
	CHEMBL1201193	D065631	LEVOBUPIVACAINE	Rhinitis, Allergic	0	0.0292562	D013575	Syncope
	CHEMBL1201193	D001249	LEVOBUPIVACAINE	Asthma	0	0.179006	D013575	Syncope
	CHEMBL1201193	D005764	LEVOBUPIVACAINE	Gastroesophageal Reflux	0	0.0443814	D013575	Syncope
	CHEMBL1201193	D008881	LEVOBUPIVACAINE	Migraine Disorders	0	0.0195908	D000740 ||| D014581 ||| D011537	Anemia ||| Urticaria ||| Pruritus
	CHEMBL1201193	D004485	LEVOBUPIVACAINE	Eczema	0	0.0322698	D013575	Syncope
	CHEMBL1201193	D006937	LEVOBUPIVACAINE	Hypercholesterolemia	0	0.151014	D013575	Syncope
	CHEMBL1201193	D012626	LEVOBUPIVACAINE	Sebaceous Gland Neoplasms	0	0.0203748	D000740 ||| D014581	Anemia ||| Urticaria
	CHEMBL1201193	D001943	LEVOBUPIVACAINE	Breast Neoplasms	0	0.0772817	D013575 ||| D007022	Syncope ||| Hypotension
	CHEMBL1201193	D002280	LEVOBUPIVACAINE	Carcinoma, Basal Cell	0	0.0206303	D013575	Syncope
	CHEMBL1201193	D002386	LEVOBUPIVACAINE	Cataract	0	0.032087	D013575	Syncope
	CHEMBL1201193	D006552	LEVOBUPIVACAINE	Hernia, Inguinal	0	0.0278239	D013575	Syncope
	CHEMBL1201193	D014029	LEVOBUPIVACAINE	Tobacco Use Disorder	0	0.0195359	D000740 ||| D014581	Anemia ||| Urticaria
	CHEMBL1201193	D009203	LEVOBUPIVACAINE	Myocardial Infarction	0	0.376837	D013575	Syncope
	CHEMBL1201193	D005756	LEVOBUPIVACAINE	Gastritis	0	0.0517418	D013575	Syncope
	CHEMBL1201193	D006548	LEVOBUPIVACAINE	Hernia, Diaphragmatic	0	0.06212	D013575	Syncope
	CHEMBL1201193	D000076385	LEVOBUPIVACAINE	Diverticular Diseases	0	0.0200536	D000740 ||| D014581	Anemia ||| Urticaria
	CHEMBL1201193	D009798	LEVOBUPIVACAINE	Ocular Hypertension	0	0.0173631	D000740 ||| D014581	Anemia ||| Urticaria
	CHEMBL1201193	D008180	LEVOBUPIVACAINE	Lupus Erythematosus, Systemic	0	0.0654055	D013575	Syncope
	CHEMBL1201193	D001714	LEVOBUPIVACAINE	Bipolar Disorder	0	0.0186547	D000740 ||| D014581 ||| D011537	Anemia ||| Urticaria ||| Pruritus
	CHEMBL1201193	D005901	LEVOBUPIVACAINE	Glaucoma	0	0.0263031	D013575	Syncope
	CHEMBL1201193	D051436	LEVOBUPIVACAINE	Renal Insufficiency, Chronic	0	0.0170191	D014581	Urticaria
	CHEMBL1201193	D010003	LEVOBUPIVACAINE	Osteoarthritis	0	0.119205	D013575	Syncope
	CHEMBL1201193	D001281	LEVOBUPIVACAINE	Atrial Fibrillation	0	0.027046	D000740 ||| D014581 ||| D011537	Anemia ||| Urticaria ||| Pruritus
	CHEMBL1201193	D055623	LEVOBUPIVACAINE	Keratosis, Actinic	0	0.021146	D013575	Syncope
	CHEMBL1201193	D001991	LEVOBUPIVACAINE	Bronchitis	0	0.251559	D013575	Syncope
	CHEMBL1201193	D008175	LEVOBUPIVACAINE	Lung Neoplasms	0	0.0266841	D013575	Syncope
	CHEMBL1201193	D008545	LEVOBUPIVACAINE	Melanoma	0	0.0248209	D013575	Syncope
	CHEMBL1201193	D008228	LEVOBUPIVACAINE	Lymphoma, Non-Hodgkin	0	0.143323	D007022	Hypotension
	CHEMBL1201193	D002294	LEVOBUPIVACAINE	Carcinoma, Squamous Cell	0	0.0307328	D013575	Syncope
	CHEMBL1201193	D016883	LEVOBUPIVACAINE	Diabetic Ketoacidosis	0	0.0789473	D013575	Syncope
	CHEMBL1201193	D007889	LEVOBUPIVACAINE	Leiomyoma	0	0.0831822	D013575	Syncope
	CHEMBL1201193	D018798	LEVOBUPIVACAINE	Anemia, Iron-Deficiency	0	0.0538364	D013575	Syncope
	CHEMBL1201193	D000380	LEVOBUPIVACAINE	Agranulocytosis	0	0.0548234	D007022 ||| D014581 ||| D011537	Hypotension ||| Urticaria ||| Pruritus
	CHEMBL1201193	D012893	LEVOBUPIVACAINE	Sleep Wake Disorders	0	0.0185266	D000740 ||| D011537	Anemia ||| Pruritus
	CHEMBL1201193	D006429	LEVOBUPIVACAINE	Hemiplegia	0	0.0691174	D000740 ||| D007022 ||| D014581 ||| D011537	Anemia ||| Hypotension ||| Urticaria ||| Pruritus
	CHEMBL1201193	D011655	LEVOBUPIVACAINE	Pulmonary Embolism	0	0.0635663	D013575	Syncope
	CHEMBL1201193	D013345	LEVOBUPIVACAINE	Subarachnoid Hemorrhage	0	0.0226957	D000740 ||| D014581 ||| D011537	Anemia ||| Urticaria ||| Pruritus
	CHEMBL1201193	D002543	LEVOBUPIVACAINE	Cerebral Hemorrhage	0	0.0188474	D000740 ||| D014581 ||| D011537	Anemia ||| Urticaria ||| Pruritus
	CHEMBL1201193	D010689	LEVOBUPIVACAINE	Phlebitis	0	0.0331046	D000740 ||| D014581 ||| D011537	Anemia ||| Urticaria ||| Pruritus
	CHEMBL1201193	D012852	LEVOBUPIVACAINE	Sinusitis	0	0.044457	D013575	Syncope
	CHEMBL1201193	D010996	LEVOBUPIVACAINE	Pleural Effusion	0	0.0572043	D007022	Hypotension
	CHEMBL1201193	D011030	LEVOBUPIVACAINE	Pneumothorax	0	0.026146	D000740 ||| D007022 ||| D014581 ||| D011537	Anemia ||| Hypotension ||| Urticaria ||| Pruritus
	CHEMBL1201193	D014060	LEVOBUPIVACAINE	Tongue Diseases	0	0.12889	D007022	Hypotension
	CHEMBL1201193	D004941	LEVOBUPIVACAINE	Esophagitis	0	0.0888989	D013575	Syncope
	CHEMBL1201193	D013276	LEVOBUPIVACAINE	Stomach Ulcer	0	0.0732042	D013575	Syncope
	CHEMBL1201193	D004415	LEVOBUPIVACAINE	Dyspepsia	0	0.0626747	D013575	Syncope
	CHEMBL1201193	D002769	LEVOBUPIVACAINE	Cholelithiasis	0	0.0572728	D013575	Syncope
	CHEMBL1201193	D002764	LEVOBUPIVACAINE	Cholecystitis	0	0.0768716	D007022 ||| D011537	Hypotension ||| Pruritus
	CHEMBL1201193	D010195	LEVOBUPIVACAINE	Pancreatitis	0	0.0276367	D013575	Syncope
	CHEMBL1201193	D008286	LEVOBUPIVACAINE	Malabsorption Syndromes	0	0.0171193	D013575	Syncope
	CHEMBL1201193	D002481	LEVOBUPIVACAINE	Cellulitis	0	0.0525617	D013575	Syncope
	CHEMBL1201193	D011537	LEVOBUPIVACAINE	Pruritus	1	0.0236484	D013575	Syncope
	CHEMBL1201193	D008010	LEVOBUPIVACAINE	Lichen Planus	0	0.0209798	D000740 ||| D007022	Anemia ||| Hypotension
	CHEMBL1201193	D017492	LEVOBUPIVACAINE	Keratosis, Seborrheic	0	0.0377545	D013575	Syncope
	CHEMBL1201193	D011704	LEVOBUPIVACAINE	Pyelonephritis	0	0.0343091	D013575	Syncope
	CHEMBL1201193	D058186	LEVOBUPIVACAINE	Acute Kidney Injury	0	0.0710914	D013575	Syncope
	CHEMBL1201193	D007676	LEVOBUPIVACAINE	Kidney Failure, Chronic	0	0.0416405	D013575	Syncope
	CHEMBL1201193	D003556	LEVOBUPIVACAINE	Cystitis	0	0.0455452	D013575	Syncope
	CHEMBL1201193	D011470	LEVOBUPIVACAINE	Prostatic Hyperplasia	0	0.0244098	D007022	Hypotension
	CHEMBL1201193	D011472	LEVOBUPIVACAINE	Prostatitis	0	0.0208432	D013575 ||| D007022	Syncope ||| Hypotension
	CHEMBL1201193	D005348	LEVOBUPIVACAINE	Fibrocystic Breast Disease	0	0.0523656	D000740 ||| D007022 ||| D014581 ||| D011537	Anemia ||| Hypotension ||| Urticaria ||| Pruritus
	CHEMBL1201193	D006177	LEVOBUPIVACAINE	Gynecomastia	0	0.0210489	D000740 ||| D007022 ||| D014581 ||| D011537	Anemia ||| Hypotension ||| Urticaria ||| Pruritus
	CHEMBL1201193	D004715	LEVOBUPIVACAINE	Endometriosis	0	0.0707934	D013575	Syncope
	CHEMBL1201193	D003680	LEVOBUPIVACAINE	Deglutition Disorders	0	0.0591413	D000740 ||| D007022 ||| D014581 ||| D011537	Anemia ||| Hypotension ||| Urticaria ||| Pruritus
	CHEMBL1201193	D005076	LEVOBUPIVACAINE	Exanthema	0	0.0333819	D013575	Syncope
	CHEMBL1201193	D014717	LEVOBUPIVACAINE	Vertigo	0	0.0191025	D000740	Anemia
	CHEMBL1201193	D013575	LEVOBUPIVACAINE	Syncope	1	0.0272107	D000740 ||| D014581 ||| D011537	Anemia ||| Urticaria ||| Pruritus
	CHEMBL1201193	D007766	LEVOBUPIVACAINE	Lacrimal Apparatus Diseases	0	0.0220159	D013575	Syncope
	CHEMBL1201193	D010437	LEVOBUPIVACAINE	Peptic Ulcer	0	0.0624327	D013575	Syncope
	CHEMBL1201193	D005921	LEVOBUPIVACAINE	Glomerulonephritis	0	0.0595954	D013575	Syncope
	CHEMBL1201193	D006547	LEVOBUPIVACAINE	Hernia	0	0.0216035	D007022 ||| D014581 ||| D011537	Hypotension ||| Urticaria ||| Pruritus
	CHEMBL1201193	D006689	LEVOBUPIVACAINE	Hodgkin Disease	0	0.035675	D013575	Syncope
	CHEMBL1201193	D008113	LEVOBUPIVACAINE	Liver Neoplasms	0	0.0168322	D014581 ||| D011537	Urticaria ||| Pruritus
	CHEMBL1201193	D010051	LEVOBUPIVACAINE	Ovarian Neoplasms	0	0.0392438	D013575	Syncope
	CHEMBL1201193	D011471	LEVOBUPIVACAINE	Prostatic Neoplasms	0	0.0193337	D013575	Syncope
	CHEMBL1201193	D000647	LEVOBUPIVACAINE	Amnesia	0	0.0306222	D000740 ||| D007022 ||| D014581 ||| D011537	Anemia ||| Hypotension ||| Urticaria ||| Pruritus
	CHEMBL1201193	D007951	LEVOBUPIVACAINE	Leukemia, Myeloid	0	0.0541391	D013575	Syncope
	CHEMBL1201193	D000152	LEVOBUPIVACAINE	Acne Vulgaris	0	0.0186228	D013575	Syncope
	CHEMBL1201193	D000740	LEVOBUPIVACAINE	Anemia	1	0.0303794	D013575	Syncope
	CHEMBL1201193	D001064	LEVOBUPIVACAINE	Appendicitis	0	0.0171895	D013575	Syncope
	CHEMBL1201193	D003248	LEVOBUPIVACAINE	Constipation	0	0.015327	D013575	Syncope
	CHEMBL1201193	D015352	LEVOBUPIVACAINE	Dry Eye Syndromes	0	0.0183115	D013575	Syncope
	CHEMBL1201193	D004381	LEVOBUPIVACAINE	Duodenal Ulcer	0	0.061237	D013575	Syncope
	CHEMBL1201193	D015837	LEVOBUPIVACAINE	Vestibular Diseases	0	0.0414303	D000740	Anemia
	CHEMBL1201193	D005705	LEVOBUPIVACAINE	Gallbladder Diseases	0	0.0430925	D000740 ||| D007022 ||| D014581 ||| D011537	Anemia ||| Hypotension ||| Urticaria ||| Pruritus
	CHEMBL1201193	D006073	LEVOBUPIVACAINE	Gout	0	0.0759182	D013575	Syncope
	CHEMBL1201193	D043183	LEVOBUPIVACAINE	Irritable Bowel Syndrome	0	0.0428017	D013575	Syncope
	CHEMBL1201193	D001851	LEVOBUPIVACAINE	Bone Diseases, Metabolic	0	0.119698	D000740 ||| D007022 ||| D014581 ||| D011537	Anemia ||| Hypotension ||| Urticaria ||| Pruritus
	CHEMBL1201193	D010024	LEVOBUPIVACAINE	Osteoporosis	0	0.0400741	D014581 ||| D011537	Urticaria ||| Pruritus
	CHEMBL1201193	D009443	LEVOBUPIVACAINE	Neuritis	0	0.185218	D000740 ||| D007022 ||| D014581 ||| D011537	Anemia ||| Hypotension ||| Urticaria ||| Pruritus
	CHEMBL1201193	D010538	LEVOBUPIVACAINE	Peritonitis	0	0.0274768	D000740 ||| D007022 ||| D014581 ||| D011537	Anemia ||| Hypotension ||| Urticaria ||| Pruritus
	CHEMBL1201193	D011565	LEVOBUPIVACAINE	Psoriasis	0	0.0231782	D013575	Syncope
	CHEMBL1201193	D012163	LEVOBUPIVACAINE	Retinal Detachment	0	0.0370427	D013575	Syncope
	CHEMBL1201193	D012393	LEVOBUPIVACAINE	Rosacea	0	0.0206743	D000740 ||| D007022	Anemia ||| Hypotension
	CHEMBL1201193	D006042	LEVOBUPIVACAINE	Goiter	0	0.0661342	D013575	Syncope
	CHEMBL1201193	D013921	LEVOBUPIVACAINE	Thrombocytopenia	0	0.0446214	D013575	Syncope
	CHEMBL1201193	D010001	LEVOBUPIVACAINE	Osteitis Deformans	0	0.0187525	D000740 ||| D014581	Anemia ||| Urticaria
	CHEMBL1201193	D000075224	LEVOBUPIVACAINE	Cardiac Conduction System Disease	0	0.0215937	D011537	Pruritus
	CHEMBL1201193	D007762	LEVOBUPIVACAINE	Labyrinthitis	0	0.0277779	D000740	Anemia
	CHEMBL1201193	D012878	LEVOBUPIVACAINE	Skin Neoplasms	0	0.0231439	D007022	Hypotension
	CHEMBL1201193	D009260	LEVOBUPIVACAINE	Nail Diseases	0	0.0796097	D000740 ||| D007022	Anemia ||| Hypotension
	CHEMBL1201193	D011111	LEVOBUPIVACAINE	Polymyalgia Rheumatica	0	0.243212	D000740 ||| D007022 ||| D014581 ||| D011537	Anemia ||| Hypotension ||| Urticaria ||| Pruritus
	CHEMBL1201193	D014581	LEVOBUPIVACAINE	Urticaria	1	0.0203282	D013575	Syncope
	CHEMBL1201193	D014648	LEVOBUPIVACAINE	Varicose Veins	0	0.016412	D013575	Syncope
	CHEMBL1201193	D010031	LEVOBUPIVACAINE	Otitis	0	0.0270799	D013575	Syncope
	CHEMBL1201193	D019966	LEVOBUPIVACAINE	Substance-Related Disorders	0	0.0473697	D000740 ||| D014581 ||| D011537	Anemia ||| Urticaria ||| Pruritus
	CHEMBL1201193	D015155	LEVOBUPIVACAINE	Esophageal Spasm, Diffuse	0	0.0214679	D013575	Syncope
	CHEMBL1200963	D009765	BIMATOPROST	Obesity	0	0.0956747	D013575	Syncope
	CHEMBL1200963	D013771	BIMATOPROST	Tetralogy of Fallot	0	0.115402	D001249	Asthma
	CHEMBL1200963	D001172	BIMATOPROST	Arthritis, Rheumatoid	0	0.0226059	D013575	Syncope
	CHEMBL1200963	D003424	BIMATOPROST	Crohn Disease	0	0.0317883	D003863	Depression
	CHEMBL1200963	D015212	BIMATOPROST	Inflammatory Bowel Diseases	0	0.0288412	D013575	Syncope
	CHEMBL1200963	D002761	BIMATOPROST	Cholangitis	0	0.016175	D003863	Depression
	CHEMBL1200963	D017098	BIMATOPROST	IgA Deficiency	0	0.0445869	D001249 ||| D003863	Asthma ||| Depression
	CHEMBL1200963	D008268	BIMATOPROST	Macular Degeneration	0	0.0138676	D001249	Asthma
	CHEMBL1200963	D014012	BIMATOPROST	Tinnitus	0	0.0319631	D001249	Asthma
	CHEMBL1200963	D000505	BIMATOPROST	Alopecia	0	0.0536153	D001249 ||| D003863	Asthma ||| Depression
	CHEMBL1200963	D065631	BIMATOPROST	Rhinitis, Allergic	0	0.0290542	D013575	Syncope
	CHEMBL1200963	D001249	BIMATOPROST	Asthma	1	0.171688	D013575	Syncope
	CHEMBL1200963	D005764	BIMATOPROST	Gastroesophageal Reflux	0	0.0430844	D013575	Syncope
	CHEMBL1200963	D008881	BIMATOPROST	Migraine Disorders	0	0.0201042	D001249	Asthma
	CHEMBL1200963	D004485	BIMATOPROST	Eczema	0	0.0315395	D013575	Syncope
	CHEMBL1200963	D006937	BIMATOPROST	Hypercholesterolemia	0	0.14844	D013575	Syncope
	CHEMBL1200963	D012626	BIMATOPROST	Sebaceous Gland Neoplasms	0	0.0676837	D001249 ||| D003863	Asthma ||| Depression
	CHEMBL1200963	D001943	BIMATOPROST	Breast Neoplasms	0	0.0180675	D003863 ||| D013575 ||| D007022	Depression ||| Syncope ||| Hypotension
	CHEMBL1200963	D002280	BIMATOPROST	Carcinoma, Basal Cell	0	0.0203919	D013575	Syncope
	CHEMBL1200963	D000230	BIMATOPROST	Adenocarcinoma	0	0.0144588	D003863	Depression
	CHEMBL1200963	D002386	BIMATOPROST	Cataract	0	0.0328201	D013575	Syncope
	CHEMBL1200963	D006552	BIMATOPROST	Hernia, Inguinal	0	0.0282302	D013575	Syncope
	CHEMBL1200963	D012005	BIMATOPROST	Rectal Prolapse	0	0.0159999	D003863	Depression
	CHEMBL1200963	D014029	BIMATOPROST	Tobacco Use Disorder	0	0.0297059	D001249	Asthma
	CHEMBL1200963	D009203	BIMATOPROST	Myocardial Infarction	0	0.377396	D013575	Syncope
	CHEMBL1200963	D005756	BIMATOPROST	Gastritis	0	0.0523196	D013575	Syncope
	CHEMBL1200963	D006548	BIMATOPROST	Hernia, Diaphragmatic	0	0.062811	D013575	Syncope
	CHEMBL1200963	D000076385	BIMATOPROST	Diverticular Diseases	0	0.0241661	D001249 ||| D003863	Asthma ||| Depression
	CHEMBL1200963	D009798	BIMATOPROST	Ocular Hypertension	0	0.0145818	D001249	Asthma
	CHEMBL1200963	D009447	BIMATOPROST	Neuroblastoma	0	0.0432396	D003863	Depression
	CHEMBL1200963	D008180	BIMATOPROST	Lupus Erythematosus, Systemic	0	0.0639264	D013575	Syncope
	CHEMBL1200963	D001714	BIMATOPROST	Bipolar Disorder	0	0.0925018	D001249	Asthma
	CHEMBL1200963	D005901	BIMATOPROST	Glaucoma	0	0.0256304	D013575	Syncope
	CHEMBL1200963	D010003	BIMATOPROST	Osteoarthritis	0	0.118846	D013575	Syncope
	CHEMBL1200963	D001281	BIMATOPROST	Atrial Fibrillation	0	0.0870246	D001249	Asthma
	CHEMBL1200963	D055623	BIMATOPROST	Keratosis, Actinic	0	0.0208279	D013575	Syncope
	CHEMBL1200963	D001991	BIMATOPROST	Bronchitis	0	0.253759	D013575	Syncope
	CHEMBL1200963	D008175	BIMATOPROST	Lung Neoplasms	0	0.0268304	D013575	Syncope
	CHEMBL1200963	D008545	BIMATOPROST	Melanoma	0	0.0246712	D013575	Syncope
	CHEMBL1200963	D008228	BIMATOPROST	Lymphoma, Non-Hodgkin	0	0.0195596	D003863 ||| D007022	Depression ||| Hypotension
	CHEMBL1200963	D002294	BIMATOPROST	Carcinoma, Squamous Cell	0	0.0292886	D013575	Syncope
	CHEMBL1200963	D016883	BIMATOPROST	Diabetic Ketoacidosis	0	0.0811243	D013575	Syncope
	CHEMBL1200963	D001749	BIMATOPROST	Urinary Bladder Neoplasms	0	0.0149458	D003863	Depression
	CHEMBL1200963	D007889	BIMATOPROST	Leiomyoma	0	0.085606	D013575	Syncope
	CHEMBL1200963	D018798	BIMATOPROST	Anemia, Iron-Deficiency	0	0.0536187	D013575	Syncope
	CHEMBL1200963	D000380	BIMATOPROST	Agranulocytosis	0	0.0589418	D001249 ||| D003863 ||| D007022	Asthma ||| Depression ||| Hypotension
	CHEMBL1200963	D012893	BIMATOPROST	Sleep Wake Disorders	0	0.0235418	D001249	Asthma
	CHEMBL1200963	D006429	BIMATOPROST	Hemiplegia	0	0.0825133	D001249 ||| D007022	Asthma ||| Hypotension
	CHEMBL1200963	D011655	BIMATOPROST	Pulmonary Embolism	0	0.064562	D013575	Syncope
	CHEMBL1200963	D013345	BIMATOPROST	Subarachnoid Hemorrhage	0	0.0107203	D001249	Asthma
	CHEMBL1200963	D002543	BIMATOPROST	Cerebral Hemorrhage	0	0.0415576	D001249	Asthma
	CHEMBL1200963	D010689	BIMATOPROST	Phlebitis	0	0.156058	D001249 ||| D003863	Asthma ||| Depression
	CHEMBL1200963	D012852	BIMATOPROST	Sinusitis	0	0.0438666	D013575	Syncope
	CHEMBL1200963	D010996	BIMATOPROST	Pleural Effusion	0	0.0526771	D003863 ||| D007022	Depression ||| Hypotension
	CHEMBL1200963	D011030	BIMATOPROST	Pneumothorax	0	0.0243353	D003863 ||| D007022	Depression ||| Hypotension
	CHEMBL1200963	D014060	BIMATOPROST	Tongue Diseases	0	0.13263	D007022	Hypotension
	CHEMBL1200963	D004941	BIMATOPROST	Esophagitis	0	0.0905132	D013575	Syncope
	CHEMBL1200963	D013276	BIMATOPROST	Stomach Ulcer	0	0.074343	D013575	Syncope
	CHEMBL1200963	D004415	BIMATOPROST	Dyspepsia	0	0.0632247	D013575	Syncope
	CHEMBL1200963	D002769	BIMATOPROST	Cholelithiasis	0	0.0567458	D013575	Syncope
	CHEMBL1200963	D002764	BIMATOPROST	Cholecystitis	0	0.0608455	D003863 ||| D007022	Depression ||| Hypotension
	CHEMBL1200963	D010195	BIMATOPROST	Pancreatitis	0	0.0292441	D013575	Syncope
	CHEMBL1200963	D008286	BIMATOPROST	Malabsorption Syndromes	0	0.0186422	D013575	Syncope
	CHEMBL1200963	D002481	BIMATOPROST	Cellulitis	0	0.0536049	D013575	Syncope
	CHEMBL1200963	D011537	BIMATOPROST	Pruritus	0	0.0228182	D013575	Syncope
	CHEMBL1200963	D008010	BIMATOPROST	Lichen Planus	0	0.0176252	D003863 ||| D007022	Depression ||| Hypotension
	CHEMBL1200963	D017492	BIMATOPROST	Keratosis, Seborrheic	0	0.0376953	D013575	Syncope
	CHEMBL1200963	D011704	BIMATOPROST	Pyelonephritis	0	0.0335449	D013575	Syncope
	CHEMBL1200963	D058186	BIMATOPROST	Acute Kidney Injury	0	0.0727079	D013575	Syncope
	CHEMBL1200963	D007676	BIMATOPROST	Kidney Failure, Chronic	0	0.0409664	D013575	Syncope
	CHEMBL1200963	D003556	BIMATOPROST	Cystitis	0	0.0468946	D013575	Syncope
	CHEMBL1200963	D011470	BIMATOPROST	Prostatic Hyperplasia	0	0.0130208	D003863 ||| D007022	Depression ||| Hypotension
	CHEMBL1200963	D011472	BIMATOPROST	Prostatitis	0	0.0292269	D003863 ||| D013575 ||| D007022	Depression ||| Syncope ||| Hypotension
	CHEMBL1200963	D005348	BIMATOPROST	Fibrocystic Breast Disease	0	0.0312833	D001249 ||| D003863 ||| D007022	Asthma ||| Depression ||| Hypotension
	CHEMBL1200963	D006177	BIMATOPROST	Gynecomastia	0	0.0430994	D001249 ||| D003863 ||| D007022	Asthma ||| Depression ||| Hypotension
	CHEMBL1200963	D004715	BIMATOPROST	Endometriosis	0	0.0734115	D013575	Syncope
	CHEMBL1200963	D003680	BIMATOPROST	Deglutition Disorders	0	0.19393	D001249 ||| D007022	Asthma ||| Hypotension
	CHEMBL1200963	D005076	BIMATOPROST	Exanthema	0	0.0317433	D013575	Syncope
	CHEMBL1200963	D013575	BIMATOPROST	Syncope	1	0.172707	D001249	Asthma
	CHEMBL1200963	D007766	BIMATOPROST	Lacrimal Apparatus Diseases	0	0.0219821	D013575	Syncope
	CHEMBL1200963	D010437	BIMATOPROST	Peptic Ulcer	0	0.0597104	D013575	Syncope
	CHEMBL1200963	D005921	BIMATOPROST	Glomerulonephritis	0	0.0605016	D013575	Syncope
	CHEMBL1200963	D006547	BIMATOPROST	Hernia	0	0.0123327	D001249 ||| D007022	Asthma ||| Hypotension
	CHEMBL1200963	D006689	BIMATOPROST	Hodgkin Disease	0	0.179431	D003863 ||| D013575	Depression ||| Syncope
	CHEMBL1200963	D008113	BIMATOPROST	Liver Neoplasms	0	0.0127107	D001249 ||| D003863	Asthma ||| Depression
	CHEMBL1200963	D010051	BIMATOPROST	Ovarian Neoplasms	0	0.039951	D013575	Syncope
	CHEMBL1200963	D011471	BIMATOPROST	Prostatic Neoplasms	0	0.0199716	D013575	Syncope
	CHEMBL1200963	D000647	BIMATOPROST	Amnesia	0	0.0134337	D001249 ||| D007022	Asthma ||| Hypotension
	CHEMBL1200963	D007951	BIMATOPROST	Leukemia, Myeloid	0	0.0535702	D003863 ||| D013575	Depression ||| Syncope
	CHEMBL1200963	D000152	BIMATOPROST	Acne Vulgaris	0	0.0180511	D013575	Syncope
	CHEMBL1200963	D000740	BIMATOPROST	Anemia	0	0.0302971	D013575	Syncope
	CHEMBL1200963	D001064	BIMATOPROST	Appendicitis	0	0.0176241	D013575	Syncope
	CHEMBL1200963	D003248	BIMATOPROST	Constipation	0	0.0158892	D013575	Syncope
	CHEMBL1200963	D015352	BIMATOPROST	Dry Eye Syndromes	0	0.0174016	D013575	Syncope
	CHEMBL1200963	D004381	BIMATOPROST	Duodenal Ulcer	0	0.0622643	D013575	Syncope
	CHEMBL1200963	D005705	BIMATOPROST	Gallbladder Diseases	0	0.0286057	D001249 ||| D003863 ||| D007022	Asthma ||| Depression ||| Hypotension
	CHEMBL1200963	D006073	BIMATOPROST	Gout	0	0.0752032	D013575	Syncope
	CHEMBL1200963	D043183	BIMATOPROST	Irritable Bowel Syndrome	0	0.0440787	D013575	Syncope
	CHEMBL1200963	D001851	BIMATOPROST	Bone Diseases, Metabolic	0	0.07368	D001249 ||| D007022	Asthma ||| Hypotension
	CHEMBL1200963	D010024	BIMATOPROST	Osteoporosis	0	0.0140834	D001249	Asthma
	CHEMBL1200963	D009443	BIMATOPROST	Neuritis	0	0.185269	D001249 ||| D007022	Asthma ||| Hypotension
	CHEMBL1200963	D010538	BIMATOPROST	Peritonitis	0	0.0160127	D001249 ||| D003863 ||| D007022	Asthma ||| Depression ||| Hypotension
	CHEMBL1200963	D011565	BIMATOPROST	Psoriasis	0	0.13008	D003863 ||| D013575	Depression ||| Syncope
	CHEMBL1200963	D012163	BIMATOPROST	Retinal Detachment	0	0.036498	D013575	Syncope
	CHEMBL1200963	D012393	BIMATOPROST	Rosacea	0	0.0233808	D001249 ||| D003863 ||| D007022	Asthma ||| Depression ||| Hypotension
	CHEMBL1200963	D006042	BIMATOPROST	Goiter	0	0.0663762	D013575	Syncope
	CHEMBL1200963	D013921	BIMATOPROST	Thrombocytopenia	0	0.0449738	D013575	Syncope
	CHEMBL1200963	D010001	BIMATOPROST	Osteitis Deformans	0	0.0212173	D001249 ||| D003863	Asthma ||| Depression
	CHEMBL1200963	D012878	BIMATOPROST	Skin Neoplasms	0	0.0219006	D003863 ||| D007022	Depression ||| Hypotension
	CHEMBL1200963	D009260	BIMATOPROST	Nail Diseases	0	0.127506	D001249 ||| D003863 ||| D007022	Asthma ||| Depression ||| Hypotension
	CHEMBL1200963	D011111	BIMATOPROST	Polymyalgia Rheumatica	0	0.0370944	D001249 ||| D003863 ||| D007022	Asthma ||| Depression ||| Hypotension
	CHEMBL1200963	D014581	BIMATOPROST	Urticaria	0	0.019798	D013575	Syncope
	CHEMBL1200963	D014648	BIMATOPROST	Varicose Veins	0	0.0167818	D013575	Syncope
	CHEMBL1200963	D010031	BIMATOPROST	Otitis	0	0.0277129	D013575	Syncope
	CHEMBL1200963	D019966	BIMATOPROST	Substance-Related Disorders	0	0.0261429	D001249	Asthma
	CHEMBL1200963	D015155	BIMATOPROST	Esophageal Spasm, Diffuse	0	0.0221485	D013575	Syncope
	CHEMBL1201774	D017098	SAPROPTERIN	IgA Deficiency	0	0.0122963	D005756	Gastritis
	CHEMBL1201774	D008268	SAPROPTERIN	Macular Degeneration	0	0.332585	D005756	Gastritis
	CHEMBL1201774	D014012	SAPROPTERIN	Tinnitus	0	0.0488222	D005756	Gastritis
	CHEMBL1201774	D000505	SAPROPTERIN	Alopecia	0	0.0113699	D005756	Gastritis
	CHEMBL1201774	D008881	SAPROPTERIN	Migraine Disorders	0	0.0233568	D005756	Gastritis
	CHEMBL1201774	D012626	SAPROPTERIN	Sebaceous Gland Neoplasms	0	0.0163473	D005756	Gastritis
	CHEMBL1201774	D002386	SAPROPTERIN	Cataract	0	0.010584	D005756	Gastritis
	CHEMBL1201774	D014029	SAPROPTERIN	Tobacco Use Disorder	0	0.0247445	D005756	Gastritis
	CHEMBL1201774	D009798	SAPROPTERIN	Ocular Hypertension	0	0.0133972	D005756	Gastritis
	CHEMBL1201774	D001714	SAPROPTERIN	Bipolar Disorder	0	0.0103053	D005756	Gastritis
	CHEMBL1201774	D000544	SAPROPTERIN	Alzheimer Disease	0	0.0167395	D005756	Gastritis
	CHEMBL1201774	D004827	SAPROPTERIN	Epilepsy	0	0.0121377	D005756	Gastritis
	CHEMBL1201774	D005901	SAPROPTERIN	Glaucoma	0	0.0135511	D005756	Gastritis
	CHEMBL1201774	D001281	SAPROPTERIN	Atrial Fibrillation	0	0.0139177	D005756	Gastritis
	CHEMBL1201774	D000380	SAPROPTERIN	Agranulocytosis	0	0.107278	D005756	Gastritis
	CHEMBL1201774	D006429	SAPROPTERIN	Hemiplegia	0	0.0277898	D005756	Gastritis
	CHEMBL1201774	D013345	SAPROPTERIN	Subarachnoid Hemorrhage	0	0.0135969	D005756	Gastritis
	CHEMBL1201774	D002543	SAPROPTERIN	Cerebral Hemorrhage	0	0.014429	D005756	Gastritis
	CHEMBL1201774	D010689	SAPROPTERIN	Phlebitis	0	0.0153112	D005756	Gastritis
	CHEMBL1201774	D011030	SAPROPTERIN	Pneumothorax	0	0.0159677	D005756	Gastritis
	CHEMBL1201774	D008010	SAPROPTERIN	Lichen Planus	0	0.0144103	D005756	Gastritis
	CHEMBL1201774	D006177	SAPROPTERIN	Gynecomastia	0	0.0194674	D005756	Gastritis
	CHEMBL1201774	D014717	SAPROPTERIN	Vertigo	0	0.0218368	D005756	Gastritis
	CHEMBL1201774	D013575	SAPROPTERIN	Syncope	0	0.0523433	D005756	Gastritis
	CHEMBL1201774	D007766	SAPROPTERIN	Lacrimal Apparatus Diseases	0	0.0288034	D005756	Gastritis
	CHEMBL1201774	D000647	SAPROPTERIN	Amnesia	0	0.0237807	D005756	Gastritis
	CHEMBL1201774	D015352	SAPROPTERIN	Dry Eye Syndromes	0	0.0289846	D005756	Gastritis
	CHEMBL1201774	D015837	SAPROPTERIN	Vestibular Diseases	0	0.0772414	D005756	Gastritis
	CHEMBL1201774	D006073	SAPROPTERIN	Gout	0	0.0209601	D005756	Gastritis
	CHEMBL1201774	D001851	SAPROPTERIN	Bone Diseases, Metabolic	0	0.0284495	D005756	Gastritis
	CHEMBL1201774	D010024	SAPROPTERIN	Osteoporosis	0	0.0193106	D005756	Gastritis
	CHEMBL1201774	D012163	SAPROPTERIN	Retinal Detachment	0	0.0163697	D005756	Gastritis
	CHEMBL1201774	D012393	SAPROPTERIN	Rosacea	0	0.0261307	D005756	Gastritis
	CHEMBL1201774	D002546	SAPROPTERIN	Ischemic Attack, Transient	0	0.210333	D005756	Gastritis
	CHEMBL1201774	D010001	SAPROPTERIN	Osteitis Deformans	0	0.020142	D005756	Gastritis
	CHEMBL1201774	D009260	SAPROPTERIN	Nail Diseases	0	0.0246707	D005756	Gastritis
	CHEMBL1201774	D011111	SAPROPTERIN	Polymyalgia Rheumatica	0	0.0342727	D005756	Gastritis
	CHEMBL1201774	D013118	SAPROPTERIN	Spinal Cord Diseases	0	0.0252205	D005756	Gastritis
	CHEMBL1201774	D019966	SAPROPTERIN	Substance-Related Disorders	0	0.0245832	D005756	Gastritis
	CHEMBL2105224	D008268	PHOLCODINE	Macular Degeneration	0	0.0249698	D016055	Urinary Retention
	CHEMBL2105224	D008881	PHOLCODINE	Migraine Disorders	0	0.0199781	D016055	Urinary Retention
	CHEMBL2105224	D001714	PHOLCODINE	Bipolar Disorder	0	0.0323659	D016055	Urinary Retention
	CHEMBL2105224	D001281	PHOLCODINE	Atrial Fibrillation	0	0.0185843	D016055	Urinary Retention
	CHEMBL2105224	D008228	PHOLCODINE	Lymphoma, Non-Hodgkin	0	0.0293424	D016055	Urinary Retention
	CHEMBL2105224	D000380	PHOLCODINE	Agranulocytosis	0	0.0202395	D016055	Urinary Retention
	CHEMBL2105224	D006429	PHOLCODINE	Hemiplegia	0	0.026417	D016055	Urinary Retention
	CHEMBL2105224	D013345	PHOLCODINE	Subarachnoid Hemorrhage	0	0.0406871	D016055	Urinary Retention
	CHEMBL2105224	D002543	PHOLCODINE	Cerebral Hemorrhage	0	0.0774977	D016055	Urinary Retention
	CHEMBL2105224	D010689	PHOLCODINE	Phlebitis	0	0.0476024	D016055	Urinary Retention
	CHEMBL2105224	D010996	PHOLCODINE	Pleural Effusion	0	0.0331576	D016055	Urinary Retention
	CHEMBL2105224	D011030	PHOLCODINE	Pneumothorax	0	0.0382917	D016055	Urinary Retention
	CHEMBL2105224	D008010	PHOLCODINE	Lichen Planus	0	0.0155345	D016055	Urinary Retention
	CHEMBL2105224	D005348	PHOLCODINE	Fibrocystic Breast Disease	0	0.0174127	D016055	Urinary Retention
	CHEMBL2105224	D006177	PHOLCODINE	Gynecomastia	0	0.0214514	D016055	Urinary Retention
	CHEMBL2105224	D003680	PHOLCODINE	Deglutition Disorders	0	0.0319238	D016055	Urinary Retention
	CHEMBL2105224	D014717	PHOLCODINE	Vertigo	0	0.0624993	D016055	Urinary Retention
	CHEMBL2105224	D015837	PHOLCODINE	Vestibular Diseases	0	0.21707	D016055	Urinary Retention
	CHEMBL2105224	D005705	PHOLCODINE	Gallbladder Diseases	0	0.0152153	D016055	Urinary Retention
	CHEMBL2105224	D001851	PHOLCODINE	Bone Diseases, Metabolic	0	0.019636	D016055	Urinary Retention
	CHEMBL2105224	D009443	PHOLCODINE	Neuritis	0	0.0194712	D016055	Urinary Retention
	CHEMBL2105224	D010538	PHOLCODINE	Peritonitis	0	0.0299304	D016055	Urinary Retention
	CHEMBL2105224	D012393	PHOLCODINE	Rosacea	0	0.0336494	D016055	Urinary Retention
	CHEMBL2105224	D007762	PHOLCODINE	Labyrinthitis	0	0.0273622	D016055	Urinary Retention
	CHEMBL2105224	D009260	PHOLCODINE	Nail Diseases	0	0.0381152	D016055	Urinary Retention
	CHEMBL2105224	D011111	PHOLCODINE	Polymyalgia Rheumatica	0	0.027689	D016055	Urinary Retention
	CHEMBL2105224	D019966	PHOLCODINE	Substance-Related Disorders	0	0.0459605	D016055	Urinary Retention
	CHEMBL1754	D008268	DOXAPRAM	Macular Degeneration	0	0.0257833	D016055	Urinary Retention
	CHEMBL1754	D008881	DOXAPRAM	Migraine Disorders	0	0.0207058	D016055	Urinary Retention
	CHEMBL1754	D001714	DOXAPRAM	Bipolar Disorder	0	0.0313099	D016055	Urinary Retention
	CHEMBL1754	D001281	DOXAPRAM	Atrial Fibrillation	0	0.0180529	D016055	Urinary Retention
	CHEMBL1754	D008228	DOXAPRAM	Lymphoma, Non-Hodgkin	0	0.0268217	D016055	Urinary Retention
	CHEMBL1754	D000380	DOXAPRAM	Agranulocytosis	0	0.0196598	D016055	Urinary Retention
	CHEMBL1754	D006429	DOXAPRAM	Hemiplegia	0	0.0271829	D016055	Urinary Retention
	CHEMBL1754	D013345	DOXAPRAM	Subarachnoid Hemorrhage	0	0.0413441	D016055	Urinary Retention
	CHEMBL1754	D002543	DOXAPRAM	Cerebral Hemorrhage	0	0.0778138	D016055	Urinary Retention
	CHEMBL1754	D010689	DOXAPRAM	Phlebitis	0	0.0482443	D016055	Urinary Retention
	CHEMBL1754	D010996	DOXAPRAM	Pleural Effusion	0	0.0332559	D016055	Urinary Retention
	CHEMBL1754	D011030	DOXAPRAM	Pneumothorax	0	0.0384857	D016055	Urinary Retention
	CHEMBL1754	D008010	DOXAPRAM	Lichen Planus	0	0.0153102	D016055	Urinary Retention
	CHEMBL1754	D005348	DOXAPRAM	Fibrocystic Breast Disease	0	0.0176102	D016055	Urinary Retention
	CHEMBL1754	D006177	DOXAPRAM	Gynecomastia	0	0.021778	D016055	Urinary Retention
	CHEMBL1754	D003680	DOXAPRAM	Deglutition Disorders	0	0.0324509	D016055	Urinary Retention
	CHEMBL1754	D014717	DOXAPRAM	Vertigo	0	0.0604627	D016055	Urinary Retention
	CHEMBL1754	D015837	DOXAPRAM	Vestibular Diseases	0	0.213374	D016055	Urinary Retention
	CHEMBL1754	D005705	DOXAPRAM	Gallbladder Diseases	0	0.0152973	D016055	Urinary Retention
	CHEMBL1754	D001851	DOXAPRAM	Bone Diseases, Metabolic	0	0.0197918	D016055	Urinary Retention
	CHEMBL1754	D009443	DOXAPRAM	Neuritis	0	0.0188283	D016055	Urinary Retention
	CHEMBL1754	D010538	DOXAPRAM	Peritonitis	0	0.0294755	D016055	Urinary Retention
	CHEMBL1754	D012393	DOXAPRAM	Rosacea	0	0.0344491	D016055	Urinary Retention
	CHEMBL1754	D007762	DOXAPRAM	Labyrinthitis	0	0.0271716	D016055	Urinary Retention
	CHEMBL1754	D009260	DOXAPRAM	Nail Diseases	0	0.0367787	D016055	Urinary Retention
	CHEMBL1754	D011111	DOXAPRAM	Polymyalgia Rheumatica	0	0.027153	D016055	Urinary Retention
	CHEMBL1754	D019966	DOXAPRAM	Substance-Related Disorders	0	0.0443759	D016055	Urinary Retention
	CHEMBL1201338	D003424	CYCLOPENTOLATE	Crohn Disease	0	0.095306	D001145	Arrhythmias, Cardiac
	CHEMBL1201338	D017098	CYCLOPENTOLATE	IgA Deficiency	0	0.0194314	D001145	Arrhythmias, Cardiac
	CHEMBL1201338	D008268	CYCLOPENTOLATE	Macular Degeneration	0	0.0248464	D016055	Urinary Retention
	CHEMBL1201338	D000505	CYCLOPENTOLATE	Alopecia	0	0.0168151	D001145	Arrhythmias, Cardiac
	CHEMBL1201338	D008881	CYCLOPENTOLATE	Migraine Disorders	0	0.0196935	D016055	Urinary Retention
	CHEMBL1201338	D012626	CYCLOPENTOLATE	Sebaceous Gland Neoplasms	0	0.018468	D001145	Arrhythmias, Cardiac
	CHEMBL1201338	D001943	CYCLOPENTOLATE	Breast Neoplasms	0	0.0176198	D001145	Arrhythmias, Cardiac
	CHEMBL1201338	D012005	CYCLOPENTOLATE	Rectal Prolapse	0	0.0204251	D001145	Arrhythmias, Cardiac
	CHEMBL1201338	D000076385	CYCLOPENTOLATE	Diverticular Diseases	0	0.020615	D001145	Arrhythmias, Cardiac
	CHEMBL1201338	D001714	CYCLOPENTOLATE	Bipolar Disorder	0	0.0316648	D016055	Urinary Retention
	CHEMBL1201338	D001281	CYCLOPENTOLATE	Atrial Fibrillation	0	0.0183359	D016055	Urinary Retention
	CHEMBL1201338	D008228	CYCLOPENTOLATE	Lymphoma, Non-Hodgkin	0	0.0142979	D001145 ||| D016055	Arrhythmias, Cardiac ||| Urinary Retention
	CHEMBL1201338	D000380	CYCLOPENTOLATE	Agranulocytosis	0	0.0281162	D001145 ||| D016055	Arrhythmias, Cardiac ||| Urinary Retention
	CHEMBL1201338	D006429	CYCLOPENTOLATE	Hemiplegia	0	0.0248005	D001145 ||| D016055	Arrhythmias, Cardiac ||| Urinary Retention
	CHEMBL1201338	D013345	CYCLOPENTOLATE	Subarachnoid Hemorrhage	0	0.0413607	D016055	Urinary Retention
	CHEMBL1201338	D002543	CYCLOPENTOLATE	Cerebral Hemorrhage	0	0.0797534	D016055	Urinary Retention
	CHEMBL1201338	D010689	CYCLOPENTOLATE	Phlebitis	0	0.0468241	D016055	Urinary Retention
	CHEMBL1201338	D010996	CYCLOPENTOLATE	Pleural Effusion	0	0.0309997	D001145 ||| D016055	Arrhythmias, Cardiac ||| Urinary Retention
	CHEMBL1201338	D011030	CYCLOPENTOLATE	Pneumothorax	0	0.0244752	D001145 ||| D016055	Arrhythmias, Cardiac ||| Urinary Retention
	CHEMBL1201338	D014060	CYCLOPENTOLATE	Tongue Diseases	0	0.021364	D001145	Arrhythmias, Cardiac
	CHEMBL1201338	D008010	CYCLOPENTOLATE	Lichen Planus	0	0.0193884	D001145 ||| D016055	Arrhythmias, Cardiac ||| Urinary Retention
	CHEMBL1201338	D011470	CYCLOPENTOLATE	Prostatic Hyperplasia	0	0.0199769	D001145	Arrhythmias, Cardiac
	CHEMBL1201338	D011472	CYCLOPENTOLATE	Prostatitis	0	0.037093	D001145	Arrhythmias, Cardiac
	CHEMBL1201338	D005348	CYCLOPENTOLATE	Fibrocystic Breast Disease	0	0.0260532	D001145 ||| D016055	Arrhythmias, Cardiac ||| Urinary Retention
	CHEMBL1201338	D006177	CYCLOPENTOLATE	Gynecomastia	0	0.0149536	D001145 ||| D016055	Arrhythmias, Cardiac ||| Urinary Retention
	CHEMBL1201338	D003680	CYCLOPENTOLATE	Deglutition Disorders	0	0.030788	D001145 ||| D016055	Arrhythmias, Cardiac ||| Urinary Retention
	CHEMBL1201338	D014717	CYCLOPENTOLATE	Vertigo	0	0.0612609	D016055	Urinary Retention
	CHEMBL1201338	D000647	CYCLOPENTOLATE	Amnesia	0	0.0133109	D001145	Arrhythmias, Cardiac
	CHEMBL1201338	D015837	CYCLOPENTOLATE	Vestibular Diseases	0	0.215834	D016055	Urinary Retention
	CHEMBL1201338	D005705	CYCLOPENTOLATE	Gallbladder Diseases	0	0.0133531	D001145 ||| D016055	Arrhythmias, Cardiac ||| Urinary Retention
	CHEMBL1201338	D001851	CYCLOPENTOLATE	Bone Diseases, Metabolic	0	0.124819	D001145 ||| D016055	Arrhythmias, Cardiac ||| Urinary Retention
	CHEMBL1201338	D009443	CYCLOPENTOLATE	Neuritis	0	0.0830924	D001145 ||| D016055	Arrhythmias, Cardiac ||| Urinary Retention
	CHEMBL1201338	D010538	CYCLOPENTOLATE	Peritonitis	0	0.016386	D001145 ||| D016055	Arrhythmias, Cardiac ||| Urinary Retention
	CHEMBL1201338	D012393	CYCLOPENTOLATE	Rosacea	0	0.0189134	D001145 ||| D016055	Arrhythmias, Cardiac ||| Urinary Retention
	CHEMBL1201338	D010001	CYCLOPENTOLATE	Osteitis Deformans	0	0.0186332	D001145	Arrhythmias, Cardiac
	CHEMBL1201338	D007762	CYCLOPENTOLATE	Labyrinthitis	0	0.0296515	D001145 ||| D016055	Arrhythmias, Cardiac ||| Urinary Retention
	CHEMBL1201338	D012878	CYCLOPENTOLATE	Skin Neoplasms	0	0.0234503	D001145	Arrhythmias, Cardiac
	CHEMBL1201338	D009260	CYCLOPENTOLATE	Nail Diseases	0	0.035755	D001145 ||| D016055	Arrhythmias, Cardiac ||| Urinary Retention
	CHEMBL1201338	D011111	CYCLOPENTOLATE	Polymyalgia Rheumatica	0	0.0321739	D001145 ||| D016055	Arrhythmias, Cardiac ||| Urinary Retention
	CHEMBL1201338	D019966	CYCLOPENTOLATE	Substance-Related Disorders	0	0.0443744	D016055	Urinary Retention
	CHEMBL45	D001008	MELATONIN	Anxiety Disorders	0	0.017832	D011565 ||| D009260 ||| D011472	Psoriasis ||| Nail Diseases ||| Prostatitis
	CHEMBL45	D000856	MELATONIN	Anorexia Nervosa	0	0.0175349	D011565	Psoriasis
	CHEMBL45	D015228	MELATONIN	Hypertriglyceridemia	1	0.0140659	D003248	Constipation
	CHEMBL45	D003324	MELATONIN	Coronary Artery Disease	0	0.164254	D009260 ||| D011472	Nail Diseases ||| Prostatitis
	CHEMBL45	D009765	MELATONIN	Obesity	0	0.0165762	D013575 ||| D008881 ||| D009260 ||| D011472	Syncope ||| Migraine Disorders ||| Nail Diseases ||| Prostatitis
	CHEMBL45	D010300	MELATONIN	Parkinson Disease	0	0.0204764	D009260 ||| D011472	Nail Diseases ||| Prostatitis
	CHEMBL45	D013771	MELATONIN	Tetralogy of Fallot	0	0.260843	D004485 ||| D005764 ||| D019226 ||| D011565 ||| D012852	Eczema ||| Gastroesophageal Reflux ||| Oral Ulcer ||| Psoriasis ||| Sinusitis
	CHEMBL45	D001172	MELATONIN	Arthritis, Rheumatoid	0	0.0132891	D013575 ||| D003248 ||| D008881 ||| D009260	Syncope ||| Constipation ||| Migraine Disorders ||| Nail Diseases
	CHEMBL45	D003424	MELATONIN	Crohn Disease	0	0.182347	D007319 ||| D008881 ||| D014717 ||| D015228 ||| D006973 ||| D000787 ||| D003863 ||| D011565 ||| D012852	Sleep Initiation and Maintenance Disorders ||| Migraine Disorders ||| Vertigo ||| Hypertriglyceridemia ||| Hypertension ||| Angina Pectoris ||| Depression ||| Psoriasis ||| Sinusitis
	CHEMBL45	D003093	MELATONIN	Colitis, Ulcerative	0	0.0150852	D008881 ||| D014717	Migraine Disorders ||| Vertigo
	CHEMBL45	D015212	MELATONIN	Inflammatory Bowel Diseases	0	0.015257	D013575 ||| D008881 ||| D014717 ||| D009260	Syncope ||| Migraine Disorders ||| Vertigo ||| Nail Diseases
	CHEMBL45	D002761	MELATONIN	Cholangitis	0	0.0364023	D007319 ||| D008881 ||| D014717 ||| D003863	Sleep Initiation and Maintenance Disorders ||| Migraine Disorders ||| Vertigo ||| Depression
	CHEMBL45	D017098	MELATONIN	IgA Deficiency	0	0.0160772	D006333 ||| D003248 ||| D007319 ||| D005756 ||| D015228 ||| D006973 ||| D000787 ||| D004485 ||| D005764 ||| D003863 ||| D019226 ||| D012852	Heart Failure ||| Constipation ||| Sleep Initiation and Maintenance Disorders ||| Gastritis ||| Hypertriglyceridemia ||| Hypertension ||| Angina Pectoris ||| Eczema ||| Gastroesophageal Reflux ||| Depression ||| Oral Ulcer ||| Sinusitis
	CHEMBL45	D008268	MELATONIN	Macular Degeneration	0	0.312265	D003248 ||| D005756 ||| D004485 ||| D005764 ||| D004415 ||| D011565 ||| D009260 ||| D011472	Constipation ||| Gastritis ||| Eczema ||| Gastroesophageal Reflux ||| Dyspepsia ||| Psoriasis ||| Nail Diseases ||| Prostatitis
	CHEMBL45	D034381	MELATONIN	Hearing Loss	0	0.0175243	D008881	Migraine Disorders
	CHEMBL45	D014012	MELATONIN	Tinnitus	0	0.102956	D006333 ||| D005756 ||| D015228 ||| D006973 ||| D000787 ||| D005764	Heart Failure ||| Gastritis ||| Hypertriglyceridemia ||| Hypertension ||| Angina Pectoris ||| Gastroesophageal Reflux
	CHEMBL45	D000505	MELATONIN	Alopecia	0	0.0682086	D006333 ||| D003248 ||| D007319 ||| D005756 ||| D015228 ||| D006973 ||| D000787 ||| D005764 ||| D003863 ||| D019226 ||| D012852	Heart Failure ||| Constipation ||| Sleep Initiation and Maintenance Disorders ||| Gastritis ||| Hypertriglyceridemia ||| Hypertension ||| Angina Pectoris ||| Gastroesophageal Reflux ||| Depression ||| Oral Ulcer ||| Sinusitis
	CHEMBL45	D019226	MELATONIN	Oral Ulcer	1	0.222902	D008881	Migraine Disorders
	CHEMBL45	D000787	MELATONIN	Angina Pectoris	1	0.0434928	D009260 ||| D011472	Nail Diseases ||| Prostatitis
	CHEMBL45	D065631	MELATONIN	Rhinitis, Allergic	0	0.0462268	D013575 ||| D008881	Syncope ||| Migraine Disorders
	CHEMBL45	D001249	MELATONIN	Asthma	0	0.0252969	D013575 ||| D008881 ||| D009260	Syncope ||| Migraine Disorders ||| Nail Diseases
	CHEMBL45	D005764	MELATONIN	Gastroesophageal Reflux	1	0.0174737	D013575 ||| D008881 ||| D014717 ||| D009260	Syncope ||| Migraine Disorders ||| Vertigo ||| Nail Diseases
	CHEMBL45	D007037	MELATONIN	Hypothyroidism	0	0.135893	D004485 ||| D011565	Eczema ||| Psoriasis
	CHEMBL45	D008881	MELATONIN	Migraine Disorders	1	0.17707	D003248 ||| D005756 ||| D011537 ||| D011141 ||| D004485 ||| D005764 ||| D004415 ||| D019226 ||| D011565 ||| D011472 ||| D012852	Constipation ||| Gastritis ||| Pruritus ||| Polyuria ||| Eczema ||| Gastroesophageal Reflux ||| Dyspepsia ||| Oral Ulcer ||| Psoriasis ||| Prostatitis ||| Sinusitis
	CHEMBL45	D004485	MELATONIN	Eczema	1	0.0403428	D013575 ||| D008881	Syncope ||| Migraine Disorders
	CHEMBL45	D006937	MELATONIN	Hypercholesterolemia	0	0.0273747	D013575 ||| D008881 ||| D009260 ||| D011472	Syncope ||| Migraine Disorders ||| Nail Diseases ||| Prostatitis
	CHEMBL45	D012626	MELATONIN	Sebaceous Gland Neoplasms	0	0.0811243	D006333 ||| D003248 ||| D007319 ||| D005756 ||| D015228 ||| D006973 ||| D000787 ||| D005764 ||| D003863	Heart Failure ||| Constipation ||| Sleep Initiation and Maintenance Disorders ||| Gastritis ||| Hypertriglyceridemia ||| Hypertension ||| Angina Pectoris ||| Gastroesophageal Reflux ||| Depression
	CHEMBL45	D001943	MELATONIN	Breast Neoplasms	0	0.085196	D007022 ||| D006333 ||| D013575 ||| D007319 ||| D008881 ||| D014717 ||| D015228 ||| D006973 ||| D000787 ||| D013921 ||| D003863 ||| D007766 ||| D012852	Hypotension ||| Heart Failure ||| Syncope ||| Sleep Initiation and Maintenance Disorders ||| Migraine Disorders ||| Vertigo ||| Hypertriglyceridemia ||| Hypertension ||| Angina Pectoris ||| Thrombocytopenia ||| Depression ||| Lacrimal Apparatus Diseases ||| Sinusitis
	CHEMBL45	D002280	MELATONIN	Carcinoma, Basal Cell	0	0.0785674	D013575 ||| D008881	Syncope ||| Migraine Disorders
	CHEMBL45	D000230	MELATONIN	Adenocarcinoma	0	0.019603	D007319 ||| D008881 ||| D014717 ||| D003863	Sleep Initiation and Maintenance Disorders ||| Migraine Disorders ||| Vertigo ||| Depression
	CHEMBL45	D002386	MELATONIN	Cataract	0	0.011494	D013575 ||| D003248 ||| D005756 ||| D004415 ||| D009260 ||| D011472	Syncope ||| Constipation ||| Gastritis ||| Dyspepsia ||| Nail Diseases ||| Prostatitis
	CHEMBL45	D006552	MELATONIN	Hernia, Inguinal	0	0.027501	D013575 ||| D008881 ||| D014717 ||| D007766 ||| D009260	Syncope ||| Migraine Disorders ||| Vertigo ||| Lacrimal Apparatus Diseases ||| Nail Diseases
	CHEMBL45	D012005	MELATONIN	Rectal Prolapse	0	0.0220949	D007319 ||| D008881 ||| D014717 ||| D015228 ||| D003863 ||| D011565 ||| D012852	Sleep Initiation and Maintenance Disorders ||| Migraine Disorders ||| Vertigo ||| Hypertriglyceridemia ||| Depression ||| Psoriasis ||| Sinusitis
	CHEMBL45	D014029	MELATONIN	Tobacco Use Disorder	0	0.0783778	D005756 ||| D006973 ||| D004485 ||| D005764 ||| D019226 ||| D011565 ||| D012852	Gastritis ||| Hypertension ||| Eczema ||| Gastroesophageal Reflux ||| Oral Ulcer ||| Psoriasis ||| Sinusitis
	CHEMBL45	D009203	MELATONIN	Myocardial Infarction	0	0.319288	D013575 ||| D009260 ||| D011472	Syncope ||| Nail Diseases ||| Prostatitis
	CHEMBL45	D005756	MELATONIN	Gastritis	1	0.0250305	D013575 ||| D008881 ||| D014717 ||| D007766 ||| D009260	Syncope ||| Migraine Disorders ||| Vertigo ||| Lacrimal Apparatus Diseases ||| Nail Diseases
	CHEMBL45	D006548	MELATONIN	Hernia, Diaphragmatic	0	0.0198127	D013575 ||| D008881 ||| D014717 ||| D007766 ||| D009260	Syncope ||| Migraine Disorders ||| Vertigo ||| Lacrimal Apparatus Diseases ||| Nail Diseases
	CHEMBL45	D000076385	MELATONIN	Diverticular Diseases	0	0.0407924	D006333 ||| D007319 ||| D014717 ||| D015228 ||| D006973 ||| D000787 ||| D004485 ||| D003863 ||| D011565 ||| D012852	Heart Failure ||| Sleep Initiation and Maintenance Disorders ||| Vertigo ||| Hypertriglyceridemia ||| Hypertension ||| Angina Pectoris ||| Eczema ||| Depression ||| Psoriasis ||| Sinusitis
	CHEMBL45	D007319	MELATONIN	Sleep Initiation and Maintenance Disorders	1	0.0154031	D011565 ||| D009260 ||| D011472	Psoriasis ||| Nail Diseases ||| Prostatitis
	CHEMBL45	D009290	MELATONIN	Narcolepsy	0	0.0393655	D009260 ||| D011472	Nail Diseases ||| Prostatitis
	CHEMBL45	D003922	MELATONIN	Diabetes Mellitus, Type 1	0	0.0696889	D003248	Constipation
	CHEMBL45	D002446	MELATONIN	Celiac Disease	0	0.0192094	D008881 ||| D014717	Migraine Disorders ||| Vertigo
	CHEMBL45	D008105	MELATONIN	Liver Cirrhosis, Biliary	0	0.490536	D008881 ||| D014717	Migraine Disorders ||| Vertigo
	CHEMBL45	D014820	MELATONIN	Vitiligo	0	0.0273765	D008881	Migraine Disorders
	CHEMBL45	D009798	MELATONIN	Ocular Hypertension	0	0.097995	D003248 ||| D005756 ||| D004485 ||| D005764 ||| D019226 ||| D011565 ||| D012852	Constipation ||| Gastritis ||| Eczema ||| Gastroesophageal Reflux ||| Oral Ulcer ||| Psoriasis ||| Sinusitis
	CHEMBL45	D009447	MELATONIN	Neuroblastoma	0	0.062094	D007319 ||| D008881 ||| D014717 ||| D003863	Sleep Initiation and Maintenance Disorders ||| Migraine Disorders ||| Vertigo ||| Depression
	CHEMBL45	D012559	MELATONIN	Schizophrenia	0	0.0497556	D009260 ||| D011472	Nail Diseases ||| Prostatitis
	CHEMBL45	D008180	MELATONIN	Lupus Erythematosus, Systemic	0	0.0489321	D013575 ||| D008881 ||| D009260	Syncope ||| Migraine Disorders ||| Nail Diseases
	CHEMBL45	D000437	MELATONIN	Alcoholism	0	0.0148084	D011565	Psoriasis
	CHEMBL45	D001714	MELATONIN	Bipolar Disorder	0	0.436165	D005756 ||| D011537 ||| D004485 ||| D005764 ||| D013921 ||| D004415 ||| D019226 ||| D011565 ||| D009260 ||| D011472 ||| D012852	Gastritis ||| Pruritus ||| Eczema ||| Gastroesophageal Reflux ||| Thrombocytopenia ||| Dyspepsia ||| Oral Ulcer ||| Psoriasis ||| Nail Diseases ||| Prostatitis ||| Sinusitis
	CHEMBL45	D003924	MELATONIN	Diabetes Mellitus, Type 2	0	0.0198572	D003248	Constipation
	CHEMBL45	D000544	MELATONIN	Alzheimer Disease	0	0.0265976	D005756 ||| D011565	Gastritis ||| Psoriasis
	CHEMBL45	D004827	MELATONIN	Epilepsy	0	0.0194621	D003248 ||| D005756 ||| D009260 ||| D011472	Constipation ||| Gastritis ||| Nail Diseases ||| Prostatitis
	CHEMBL45	D005901	MELATONIN	Glaucoma	0	0.0137827	D013575 ||| D003248 ||| D005756 ||| D004415 ||| D009260 ||| D011472	Syncope ||| Constipation ||| Gastritis ||| Dyspepsia ||| Nail Diseases ||| Prostatitis
	CHEMBL45	D051436	MELATONIN	Renal Insufficiency, Chronic	0	0.0987468	D004485 ||| D019226 ||| D011565 ||| D012852	Eczema ||| Oral Ulcer ||| Psoriasis ||| Sinusitis
	CHEMBL45	D013167	MELATONIN	Spondylitis, Ankylosing	0	0.0158645	D003248 ||| D008881	Constipation ||| Migraine Disorders
	CHEMBL45	D003863	MELATONIN	Depression	1	0.132198	D011565 ||| D009260 ||| D011472	Psoriasis ||| Nail Diseases ||| Prostatitis
	CHEMBL45	D010003	MELATONIN	Osteoarthritis	0	0.0550633	D013575 ||| D003248 ||| D008881 ||| D009260 ||| D011472	Syncope ||| Constipation ||| Migraine Disorders ||| Nail Diseases ||| Prostatitis
	CHEMBL45	D000419	MELATONIN	Albuminuria	0	0.0188011	D014717 ||| D004485 ||| D019226 ||| D011565 ||| D012852	Vertigo ||| Eczema ||| Oral Ulcer ||| Psoriasis ||| Sinusitis
	CHEMBL45	D001281	MELATONIN	Atrial Fibrillation	0	0.0704026	D005756 ||| D011537 ||| D011141 ||| D004485 ||| D005764 ||| D007766 ||| D004415 ||| D019226 ||| D011565 ||| D011472 ||| D012852	Gastritis ||| Pruritus ||| Polyuria ||| Eczema ||| Gastroesophageal Reflux ||| Lacrimal Apparatus Diseases ||| Dyspepsia ||| Oral Ulcer ||| Psoriasis ||| Prostatitis ||| Sinusitis
	CHEMBL45	D006973	MELATONIN	Hypertension	1	0.08064	D009260 ||| D011472	Nail Diseases ||| Prostatitis
	CHEMBL45	D006327	MELATONIN	Heart Block	0	0.0187314	D004485 ||| D011565 ||| D009260 ||| D011472	Eczema ||| Psoriasis ||| Nail Diseases ||| Prostatitis
	CHEMBL45	D055623	MELATONIN	Keratosis, Actinic	0	0.0112451	D013575 ||| D008881	Syncope ||| Migraine Disorders
	CHEMBL45	D001991	MELATONIN	Bronchitis	0	0.0351775	D013575 ||| D008881 ||| D009260	Syncope ||| Migraine Disorders ||| Nail Diseases
	CHEMBL45	D008175	MELATONIN	Lung Neoplasms	0	0.168926	D013575 ||| D008881 ||| D009260	Syncope ||| Migraine Disorders ||| Nail Diseases
	CHEMBL45	D008545	MELATONIN	Melanoma	0	0.0302791	D013575 ||| D008881	Syncope ||| Migraine Disorders
	CHEMBL45	D008228	MELATONIN	Lymphoma, Non-Hodgkin	0	0.244046	D007022 ||| D006333 ||| D003248 ||| D007319 ||| D008881 ||| D014717 ||| D011141 ||| D015228 ||| D006973 ||| D000787 ||| D005764 ||| D003863 ||| D004415	Hypotension ||| Heart Failure ||| Constipation ||| Sleep Initiation and Maintenance Disorders ||| Migraine Disorders ||| Vertigo ||| Polyuria ||| Hypertriglyceridemia ||| Hypertension ||| Angina Pectoris ||| Gastroesophageal Reflux ||| Depression ||| Dyspepsia
	CHEMBL45	D002294	MELATONIN	Carcinoma, Squamous Cell	0	0.188813	D013575 ||| D008881 ||| D009260	Syncope ||| Migraine Disorders ||| Nail Diseases
	CHEMBL45	D002349	MELATONIN	Carpal Tunnel Syndrome	0	0.0158138	D003248 ||| D009260 ||| D011472	Constipation ||| Nail Diseases ||| Prostatitis
	CHEMBL45	D016883	MELATONIN	Diabetic Ketoacidosis	0	0.0291573	D013575 ||| D008881 ||| D009260 ||| D011472	Syncope ||| Migraine Disorders ||| Nail Diseases ||| Prostatitis
	CHEMBL45	D001749	MELATONIN	Urinary Bladder Neoplasms	0	0.0163655	D007319 ||| D014717 ||| D003863 ||| D007766 ||| D012852	Sleep Initiation and Maintenance Disorders ||| Vertigo ||| Depression ||| Lacrimal Apparatus Diseases ||| Sinusitis
	CHEMBL45	D007889	MELATONIN	Leiomyoma	0	0.021053	D013575 ||| D008881 ||| D014717 ||| D009260	Syncope ||| Migraine Disorders ||| Vertigo ||| Nail Diseases
	CHEMBL45	D018798	MELATONIN	Anemia, Iron-Deficiency	0	0.023604	D013575 ||| D008881 ||| D014717 ||| D007766 ||| D009260	Syncope ||| Migraine Disorders ||| Vertigo ||| Lacrimal Apparatus Diseases ||| Nail Diseases
	CHEMBL45	D000380	MELATONIN	Agranulocytosis	0	0.0379548	D007022 ||| D006333 ||| D003248 ||| D007319 ||| D005756 ||| D011537 ||| D011141 ||| D006973 ||| D000787 ||| D004485 ||| D005764 ||| D003863 ||| D007766 ||| D004415 ||| D011565 ||| D012852	Hypotension ||| Heart Failure ||| Constipation ||| Sleep Initiation and Maintenance Disorders ||| Gastritis ||| Pruritus ||| Polyuria ||| Hypertension ||| Angina Pectoris ||| Eczema ||| Gastroesophageal Reflux ||| Depression ||| Lacrimal Apparatus Diseases ||| Dyspepsia ||| Psoriasis ||| Sinusitis
	CHEMBL45	D012893	MELATONIN	Sleep Wake Disorders	0	0.0162806	D011537 ||| D004485 ||| D013921 ||| D019226 ||| D011565 ||| D009260 ||| D011472 ||| D012852	Pruritus ||| Eczema ||| Thrombocytopenia ||| Oral Ulcer ||| Psoriasis ||| Nail Diseases ||| Prostatitis ||| Sinusitis
	CHEMBL45	D006429	MELATONIN	Hemiplegia	0	0.155832	D007022 ||| D006333 ||| D003248 ||| D005756 ||| D011537 ||| D011141 ||| D006973 ||| D000787 ||| D004485 ||| D005764 ||| D013921 ||| D007766 ||| D004415 ||| D011565 ||| D012852	Hypotension ||| Heart Failure ||| Constipation ||| Gastritis ||| Pruritus ||| Polyuria ||| Hypertension ||| Angina Pectoris ||| Eczema ||| Gastroesophageal Reflux ||| Thrombocytopenia ||| Lacrimal Apparatus Diseases ||| Dyspepsia ||| Psoriasis ||| Sinusitis
	CHEMBL45	D011655	MELATONIN	Pulmonary Embolism	0	0.0591891	D013575 ||| D009260 ||| D011472	Syncope ||| Nail Diseases ||| Prostatitis
	CHEMBL45	D009202	MELATONIN	Cardiomyopathies	0	0.0282046	D011565 ||| D009260 ||| D011472	Psoriasis ||| Nail Diseases ||| Prostatitis
	CHEMBL45	D013345	MELATONIN	Subarachnoid Hemorrhage	0	0.0205265	D003248 ||| D005756 ||| D011537 ||| D011141 ||| D004485 ||| D005764 ||| D004415 ||| D019226 ||| D011565 ||| D011472 ||| D012852	Constipation ||| Gastritis ||| Pruritus ||| Polyuria ||| Eczema ||| Gastroesophageal Reflux ||| Dyspepsia ||| Oral Ulcer ||| Psoriasis ||| Prostatitis ||| Sinusitis
	CHEMBL45	D002543	MELATONIN	Cerebral Hemorrhage	0	0.0222124	D003248 ||| D005756 ||| D011537 ||| D011141 ||| D004485 ||| D005764 ||| D004415 ||| D019226 ||| D011565 ||| D009260 ||| D011472 ||| D012852	Constipation ||| Gastritis ||| Pruritus ||| Polyuria ||| Eczema ||| Gastroesophageal Reflux ||| Dyspepsia ||| Oral Ulcer ||| Psoriasis ||| Nail Diseases ||| Prostatitis ||| Sinusitis
	CHEMBL45	D002544	MELATONIN	Cerebral Infarction	0	0.0255737	D003248 ||| D011565 ||| D009260 ||| D011472	Constipation ||| Psoriasis ||| Nail Diseases ||| Prostatitis
	CHEMBL45	D050197	MELATONIN	Arteriosclerosis	0	0.0233415	D004485 ||| D011565 ||| D009260 ||| D011472	Eczema ||| Psoriasis ||| Nail Diseases ||| Prostatitis
	CHEMBL45	D010689	MELATONIN	Phlebitis	0	0.0487372	D003248 ||| D007319 ||| D005756 ||| D011537 ||| D011141 ||| D004485 ||| D005764 ||| D003863 ||| D007766 ||| D004415 ||| D011565 ||| D012852	Constipation ||| Sleep Initiation and Maintenance Disorders ||| Gastritis ||| Pruritus ||| Polyuria ||| Eczema ||| Gastroesophageal Reflux ||| Depression ||| Lacrimal Apparatus Diseases ||| Dyspepsia ||| Psoriasis ||| Sinusitis
	CHEMBL45	D006484	MELATONIN	Hemorrhoids	0	0.0318699	D014717 ||| D009260	Vertigo ||| Nail Diseases
	CHEMBL45	D007022	MELATONIN	Hypotension	1	0.0228286	D009260 ||| D011472	Nail Diseases ||| Prostatitis
	CHEMBL45	D012852	MELATONIN	Sinusitis	1	0.173418	D013575 ||| D008881	Syncope ||| Migraine Disorders
	CHEMBL45	D010996	MELATONIN	Pleural Effusion	0	0.0687405	D007022 ||| D006333 ||| D007319 ||| D008881 ||| D011141 ||| D006973 ||| D000787 ||| D003863 ||| D007766	Hypotension ||| Heart Failure ||| Sleep Initiation and Maintenance Disorders ||| Migraine Disorders ||| Polyuria ||| Hypertension ||| Angina Pectoris ||| Depression ||| Lacrimal Apparatus Diseases
	CHEMBL45	D011030	MELATONIN	Pneumothorax	0	0.142455	D007022 ||| D006333 ||| D007319 ||| D005756 ||| D011537 ||| D011141 ||| D015228 ||| D006973 ||| D000787 ||| D004485 ||| D005764 ||| D013921 ||| D003863 ||| D007766 ||| D004415 ||| D019226	Hypotension ||| Heart Failure ||| Sleep Initiation and Maintenance Disorders ||| Gastritis ||| Pruritus ||| Polyuria ||| Hypertriglyceridemia ||| Hypertension ||| Angina Pectoris ||| Eczema ||| Gastroesophageal Reflux ||| Thrombocytopenia ||| Depression ||| Lacrimal Apparatus Diseases ||| Dyspepsia ||| Oral Ulcer
	CHEMBL45	D014060	MELATONIN	Tongue Diseases	0	0.126821	D007022 ||| D006333 ||| D011141 ||| D006973 ||| D000787 ||| D013921	Hypotension ||| Heart Failure ||| Polyuria ||| Hypertension ||| Angina Pectoris ||| Thrombocytopenia
	CHEMBL45	D004941	MELATONIN	Esophagitis	0	0.101814	D013575 ||| D008881 ||| D014717 ||| D009260	Syncope ||| Migraine Disorders ||| Vertigo ||| Nail Diseases
	CHEMBL45	D013276	MELATONIN	Stomach Ulcer	0	0.0220151	D013575 ||| D008881 ||| D014717 ||| D007766 ||| D009260	Syncope ||| Migraine Disorders ||| Vertigo ||| Lacrimal Apparatus Diseases ||| Nail Diseases
	CHEMBL45	D004415	MELATONIN	Dyspepsia	1	0.070332	D013575 ||| D008881 ||| D014717 ||| D007766 ||| D009260	Syncope ||| Migraine Disorders ||| Vertigo ||| Lacrimal Apparatus Diseases ||| Nail Diseases
	CHEMBL45	D002769	MELATONIN	Cholelithiasis	0	0.0268296	D013575 ||| D008881 ||| D014717 ||| D007766 ||| D009260	Syncope ||| Migraine Disorders ||| Vertigo ||| Lacrimal Apparatus Diseases ||| Nail Diseases
	CHEMBL45	D002764	MELATONIN	Cholecystitis	0	0.0485317	D007022 ||| D007319 ||| D008881 ||| D014717 ||| D011537 ||| D015228 ||| D003863 ||| D007766 ||| D011565	Hypotension ||| Sleep Initiation and Maintenance Disorders ||| Migraine Disorders ||| Vertigo ||| Pruritus ||| Hypertriglyceridemia ||| Depression ||| Lacrimal Apparatus Diseases ||| Psoriasis
	CHEMBL45	D010195	MELATONIN	Pancreatitis	0	0.0248384	D013575 ||| D008881 ||| D014717 ||| D009260	Syncope ||| Migraine Disorders ||| Vertigo ||| Nail Diseases
	CHEMBL45	D008286	MELATONIN	Malabsorption Syndromes	0	0.0700299	D013575 ||| D008881 ||| D014717 ||| D009260	Syncope ||| Migraine Disorders ||| Vertigo ||| Nail Diseases
	CHEMBL45	D002481	MELATONIN	Cellulitis	0	0.0417961	D013575 ||| D007319 ||| D008881	Syncope ||| Sleep Initiation and Maintenance Disorders ||| Migraine Disorders
	CHEMBL45	D011537	MELATONIN	Pruritus	1	0.0490727	D013575 ||| D008881	Syncope ||| Migraine Disorders
	CHEMBL45	D008010	MELATONIN	Lichen Planus	0	0.0979186	D007022 ||| D006333 ||| D007319 ||| D005756 ||| D011141 ||| D015228 ||| D006973 ||| D000787 ||| D013921 ||| D003863 ||| D004415	Hypotension ||| Heart Failure ||| Sleep Initiation and Maintenance Disorders ||| Gastritis ||| Polyuria ||| Hypertriglyceridemia ||| Hypertension ||| Angina Pectoris ||| Thrombocytopenia ||| Depression ||| Dyspepsia
	CHEMBL45	D017492	MELATONIN	Keratosis, Seborrheic	0	0.0175629	D013575 ||| D008881	Syncope ||| Migraine Disorders
	CHEMBL45	D011704	MELATONIN	Pyelonephritis	0	0.0284981	D013575 ||| D008881 ||| D014717 ||| D009260	Syncope ||| Migraine Disorders ||| Vertigo ||| Nail Diseases
	CHEMBL45	D058186	MELATONIN	Acute Kidney Injury	0	0.0608445	D013575 ||| D008881 ||| D009260	Syncope ||| Migraine Disorders ||| Nail Diseases
	CHEMBL45	D007676	MELATONIN	Kidney Failure, Chronic	0	0.0164611	D013575 ||| D008881 ||| D009260	Syncope ||| Migraine Disorders ||| Nail Diseases
	CHEMBL45	D003556	MELATONIN	Cystitis	0	0.0248153	D013575 ||| D008881 ||| D014717 ||| D009260	Syncope ||| Migraine Disorders ||| Vertigo ||| Nail Diseases
	CHEMBL45	D011470	MELATONIN	Prostatic Hyperplasia	0	0.0635903	D007022 ||| D006333 ||| D007319 ||| D011141 ||| D015228 ||| D006973 ||| D000787 ||| D013921 ||| D003863 ||| D007766	Hypotension ||| Heart Failure ||| Sleep Initiation and Maintenance Disorders ||| Polyuria ||| Hypertriglyceridemia ||| Hypertension ||| Angina Pectoris ||| Thrombocytopenia ||| Depression ||| Lacrimal Apparatus Diseases
	CHEMBL45	D011472	MELATONIN	Prostatitis	1	0.0302498	D007022 ||| D006333 ||| D013575 ||| D007319 ||| D008881 ||| D014717 ||| D006973 ||| D000787 ||| D003863 ||| D007766	Hypotension ||| Heart Failure ||| Syncope ||| Sleep Initiation and Maintenance Disorders ||| Migraine Disorders ||| Vertigo ||| Hypertension ||| Angina Pectoris ||| Depression ||| Lacrimal Apparatus Diseases
	CHEMBL45	D005348	MELATONIN	Fibrocystic Breast Disease	0	0.0382111	D007022 ||| D006333 ||| D007319 ||| D014717 ||| D011537 ||| D011141 ||| D006973 ||| D000787 ||| D004485 ||| D005764 ||| D013921 ||| D003863 ||| D007766 ||| D004415 ||| D011565 ||| D012852	Hypotension ||| Heart Failure ||| Sleep Initiation and Maintenance Disorders ||| Vertigo ||| Pruritus ||| Polyuria ||| Hypertension ||| Angina Pectoris ||| Eczema ||| Gastroesophageal Reflux ||| Thrombocytopenia ||| Depression ||| Lacrimal Apparatus Diseases ||| Dyspepsia ||| Psoriasis ||| Sinusitis
	CHEMBL45	D006177	MELATONIN	Gynecomastia	0	0.0432053	D007022 ||| D006333 ||| D007319 ||| D005756 ||| D011537 ||| D011141 ||| D006973 ||| D000787 ||| D004485 ||| D005764 ||| D013921 ||| D003863 ||| D007766 ||| D004415 ||| D019226 ||| D011565 ||| D012852	Hypotension ||| Heart Failure ||| Sleep Initiation and Maintenance Disorders ||| Gastritis ||| Pruritus ||| Polyuria ||| Hypertension ||| Angina Pectoris ||| Eczema ||| Gastroesophageal Reflux ||| Thrombocytopenia ||| Depression ||| Lacrimal Apparatus Diseases ||| Dyspepsia ||| Oral Ulcer ||| Psoriasis ||| Sinusitis
	CHEMBL45	D004715	MELATONIN	Endometriosis	0	0.0362977	D013575 ||| D008881 ||| D014717 ||| D009260	Syncope ||| Migraine Disorders ||| Vertigo ||| Nail Diseases
	CHEMBL45	D003680	MELATONIN	Deglutition Disorders	0	0.195601	D007022 ||| D006333 ||| D011537 ||| D011141 ||| D006973 ||| D000787 ||| D004485 ||| D013921 ||| D007766 ||| D011565 ||| D012852	Hypotension ||| Heart Failure ||| Pruritus ||| Polyuria ||| Hypertension ||| Angina Pectoris ||| Eczema ||| Thrombocytopenia ||| Lacrimal Apparatus Diseases ||| Psoriasis ||| Sinusitis
	CHEMBL45	D001201	MELATONIN	Ascites	0	0.0362585	D008881 ||| D014717 ||| D009260	Migraine Disorders ||| Vertigo ||| Nail Diseases
	CHEMBL45	D005076	MELATONIN	Exanthema	0	0.0298258	D013575 ||| D008881	Syncope ||| Migraine Disorders
	CHEMBL45	D014717	MELATONIN	Vertigo	1	0.025007	D006333 ||| D003248 ||| D005756 ||| D011141 ||| D005764 ||| D013921 ||| D004415 ||| D011472	Heart Failure ||| Constipation ||| Gastritis ||| Polyuria ||| Gastroesophageal Reflux ||| Thrombocytopenia ||| Dyspepsia ||| Prostatitis
	CHEMBL45	D013575	MELATONIN	Syncope	1	0.0393469	D003248 ||| D005756 ||| D011537 ||| D004485 ||| D005764 ||| D013921 ||| D007766 ||| D004415 ||| D011565 ||| D011472 ||| D012852	Constipation ||| Gastritis ||| Pruritus ||| Eczema ||| Gastroesophageal Reflux ||| Thrombocytopenia ||| Lacrimal Apparatus Diseases ||| Dyspepsia ||| Psoriasis ||| Prostatitis ||| Sinusitis
	CHEMBL45	D007766	MELATONIN	Lacrimal Apparatus Diseases	1	0.0300048	D013575 ||| D003248 ||| D005756 ||| D004415 ||| D009260 ||| D011472	Syncope ||| Constipation ||| Gastritis ||| Dyspepsia ||| Nail Diseases ||| Prostatitis
	CHEMBL45	D006471	MELATONIN	Gastrointestinal Hemorrhage	0	0.0486438	D008881 ||| D014717 ||| D007766 ||| D009260	Migraine Disorders ||| Vertigo ||| Lacrimal Apparatus Diseases ||| Nail Diseases
	CHEMBL45	D010437	MELATONIN	Peptic Ulcer	0	0.0221036	D013575 ||| D008881 ||| D014717 ||| D007766 ||| D009260	Syncope ||| Migraine Disorders ||| Vertigo ||| Lacrimal Apparatus Diseases ||| Nail Diseases
	CHEMBL45	D005921	MELATONIN	Glomerulonephritis	0	0.0245261	D013575 ||| D008881 ||| D014717 ||| D009260	Syncope ||| Migraine Disorders ||| Vertigo ||| Nail Diseases
	CHEMBL45	D006333	MELATONIN	Heart Failure	1	0.0266786	D014717 ||| D009260 ||| D011472	Vertigo ||| Nail Diseases ||| Prostatitis
	CHEMBL45	D006547	MELATONIN	Hernia	0	0.0190549	D007022 ||| D014717 ||| D011537 ||| D015228 ||| D004485 ||| D013921 ||| D007766 ||| D011565 ||| D012852	Hypotension ||| Vertigo ||| Pruritus ||| Hypertriglyceridemia ||| Eczema ||| Thrombocytopenia ||| Lacrimal Apparatus Diseases ||| Psoriasis ||| Sinusitis
	CHEMBL45	D006689	MELATONIN	Hodgkin Disease	0	0.159219	D013575 ||| D007319 ||| D008881 ||| D014717 ||| D003863	Syncope ||| Sleep Initiation and Maintenance Disorders ||| Migraine Disorders ||| Vertigo ||| Depression
	CHEMBL45	D008113	MELATONIN	Liver Neoplasms	0	0.0431723	D007319 ||| D014717 ||| D011537 ||| D004485 ||| D003863 ||| D007766 ||| D019226 ||| D011565 ||| D012852	Sleep Initiation and Maintenance Disorders ||| Vertigo ||| Pruritus ||| Eczema ||| Depression ||| Lacrimal Apparatus Diseases ||| Oral Ulcer ||| Psoriasis ||| Sinusitis
	CHEMBL45	D010051	MELATONIN	Ovarian Neoplasms	0	0.0152938	D013575 ||| D008881 ||| D014717 ||| D015228 ||| D007766 ||| D009260	Syncope ||| Migraine Disorders ||| Vertigo ||| Hypertriglyceridemia ||| Lacrimal Apparatus Diseases ||| Nail Diseases
	CHEMBL45	D011471	MELATONIN	Prostatic Neoplasms	0	0.0260943	D013575 ||| D008881 ||| D014717 ||| D009260	Syncope ||| Migraine Disorders ||| Vertigo ||| Nail Diseases
	CHEMBL45	D000647	MELATONIN	Amnesia	0	0.285698	D007022 ||| D006333 ||| D003248 ||| D005756 ||| D011537 ||| D006973 ||| D000787 ||| D004485 ||| D005764 ||| D013921 ||| D004415 ||| D019226 ||| D011565 ||| D011472 ||| D012852	Hypotension ||| Heart Failure ||| Constipation ||| Gastritis ||| Pruritus ||| Hypertension ||| Angina Pectoris ||| Eczema ||| Gastroesophageal Reflux ||| Thrombocytopenia ||| Dyspepsia ||| Oral Ulcer ||| Psoriasis ||| Prostatitis ||| Sinusitis
	CHEMBL45	D007951	MELATONIN	Leukemia, Myeloid	0	0.288169	D013575 ||| D007319 ||| D008881 ||| D014717 ||| D003863 ||| D009260	Syncope ||| Sleep Initiation and Maintenance Disorders ||| Migraine Disorders ||| Vertigo ||| Depression ||| Nail Diseases
	CHEMBL45	D000152	MELATONIN	Acne Vulgaris	0	0.0113426	D013575 ||| D008881	Syncope ||| Migraine Disorders
	CHEMBL45	D000740	MELATONIN	Anemia	0	0.0250096	D013575 ||| D008881 ||| D014717 ||| D009260	Syncope ||| Migraine Disorders ||| Vertigo ||| Nail Diseases
	CHEMBL45	D001064	MELATONIN	Appendicitis	0	0.0254538	D013575 ||| D008881 ||| D014717 ||| D009260	Syncope ||| Migraine Disorders ||| Vertigo ||| Nail Diseases
	CHEMBL45	D003248	MELATONIN	Constipation	1	0.0177239	D013575 ||| D008881 ||| D014717 ||| D015228 ||| D007766	Syncope ||| Migraine Disorders ||| Vertigo ||| Hypertriglyceridemia ||| Lacrimal Apparatus Diseases
	CHEMBL45	D015352	MELATONIN	Dry Eye Syndromes	0	0.0324979	D013575 ||| D003248 ||| D005756 ||| D009260 ||| D011472	Syncope ||| Constipation ||| Gastritis ||| Nail Diseases ||| Prostatitis
	CHEMBL45	D004381	MELATONIN	Duodenal Ulcer	0	0.0203104	D013575 ||| D008881 ||| D014717 ||| D007766 ||| D009260	Syncope ||| Migraine Disorders ||| Vertigo ||| Lacrimal Apparatus Diseases ||| Nail Diseases
	CHEMBL45	D015837	MELATONIN	Vestibular Diseases	0	0.0838702	D006333 ||| D003248 ||| D005756 ||| D011141 ||| D005764 ||| D004415 ||| D011472	Heart Failure ||| Constipation ||| Gastritis ||| Polyuria ||| Gastroesophageal Reflux ||| Dyspepsia ||| Prostatitis
	CHEMBL45	D005705	MELATONIN	Gallbladder Diseases	0	0.377741	D007022 ||| D006333 ||| D007319 ||| D011537 ||| D011141 ||| D015228 ||| D006973 ||| D000787 ||| D004485 ||| D013921 ||| D003863 ||| D007766 ||| D011565 ||| D012852	Hypotension ||| Heart Failure ||| Sleep Initiation and Maintenance Disorders ||| Pruritus ||| Polyuria ||| Hypertriglyceridemia ||| Hypertension ||| Angina Pectoris ||| Eczema ||| Thrombocytopenia ||| Depression ||| Lacrimal Apparatus Diseases ||| Psoriasis ||| Sinusitis
	CHEMBL45	D006073	MELATONIN	Gout	0	0.103973	D013575 ||| D003248 ||| D007319 ||| D008881 ||| D005756 ||| D009260	Syncope ||| Constipation ||| Sleep Initiation and Maintenance Disorders ||| Migraine Disorders ||| Gastritis ||| Nail Diseases
	CHEMBL45	D001145	MELATONIN	Arrhythmias, Cardiac	0	0.0362018	D009260 ||| D011472	Nail Diseases ||| Prostatitis
	CHEMBL45	D043183	MELATONIN	Irritable Bowel Syndrome	0	0.329372	D013575 ||| D008881 ||| D014717 ||| D009260	Syncope ||| Migraine Disorders ||| Vertigo ||| Nail Diseases
	CHEMBL45	D001851	MELATONIN	Bone Diseases, Metabolic	0	0.0550845	D007022 ||| D006333 ||| D003248 ||| D005756 ||| D011537 ||| D011141 ||| D006973 ||| D000787 ||| D004485 ||| D005764 ||| D013921 ||| D007766 ||| D004415 ||| D011565 ||| D012852	Hypotension ||| Heart Failure ||| Constipation ||| Gastritis ||| Pruritus ||| Polyuria ||| Hypertension ||| Angina Pectoris ||| Eczema ||| Gastroesophageal Reflux ||| Thrombocytopenia ||| Lacrimal Apparatus Diseases ||| Dyspepsia ||| Psoriasis ||| Sinusitis
	CHEMBL45	D010024	MELATONIN	Osteoporosis	0	0.270575	D005756 ||| D011537 ||| D004485 ||| D005764 ||| D004415 ||| D012852	Gastritis ||| Pruritus ||| Eczema ||| Gastroesophageal Reflux ||| Dyspepsia ||| Sinusitis
	CHEMBL45	D009443	MELATONIN	Neuritis	0	0.162193	D007022 ||| D006333 ||| D003248 ||| D011537 ||| D011141 ||| D006973 ||| D000787 ||| D004485 ||| D005764 ||| D013921 ||| D007766 ||| D004415 ||| D011565	Hypotension ||| Heart Failure ||| Constipation ||| Pruritus ||| Polyuria ||| Hypertension ||| Angina Pectoris ||| Eczema ||| Gastroesophageal Reflux ||| Thrombocytopenia ||| Lacrimal Apparatus Diseases ||| Dyspepsia ||| Psoriasis
	CHEMBL45	D010538	MELATONIN	Peritonitis	0	0.224145	D007022 ||| D007319 ||| D011537 ||| D011141 ||| D015228 ||| D006973 ||| D000787 ||| D004485 ||| D013921 ||| D003863 ||| D007766 ||| D011565	Hypotension ||| Sleep Initiation and Maintenance Disorders ||| Pruritus ||| Polyuria ||| Hypertriglyceridemia ||| Hypertension ||| Angina Pectoris ||| Eczema ||| Thrombocytopenia ||| Depression ||| Lacrimal Apparatus Diseases ||| Psoriasis
	CHEMBL45	D010998	MELATONIN	Pleurisy	0	0.0477061	D008881 ||| D009260	Migraine Disorders ||| Nail Diseases
	CHEMBL45	D011565	MELATONIN	Psoriasis	1	0.10397	D013575 ||| D007319 ||| D008881 ||| D003863	Syncope ||| Sleep Initiation and Maintenance Disorders ||| Migraine Disorders ||| Depression
	CHEMBL45	D012163	MELATONIN	Retinal Detachment	0	0.0170144	D013575 ||| D003248 ||| D005756 ||| D004415 ||| D009260 ||| D011472	Syncope ||| Constipation ||| Gastritis ||| Dyspepsia ||| Nail Diseases ||| Prostatitis
	CHEMBL45	D012393	MELATONIN	Rosacea	0	0.0323877	D007022 ||| D006333 ||| D003248 ||| D007319 ||| D005756 ||| D011141 ||| D015228 ||| D006973 ||| D000787 ||| D005764 ||| D013921 ||| D003863 ||| D004415 ||| D019226 ||| D012852	Hypotension ||| Heart Failure ||| Constipation ||| Sleep Initiation and Maintenance Disorders ||| Gastritis ||| Polyuria ||| Hypertriglyceridemia ||| Hypertension ||| Angina Pectoris ||| Gastroesophageal Reflux ||| Thrombocytopenia ||| Depression ||| Dyspepsia ||| Oral Ulcer ||| Sinusitis
	CHEMBL45	D006042	MELATONIN	Goiter	0	0.0628607	D013575 ||| D008881 ||| D009260 ||| D011472	Syncope ||| Migraine Disorders ||| Nail Diseases ||| Prostatitis
	CHEMBL45	D002546	MELATONIN	Ischemic Attack, Transient	0	0.147139	D003248 ||| D005756 ||| D004485 ||| D011565 ||| D009260 ||| D011472	Constipation ||| Gastritis ||| Eczema ||| Psoriasis ||| Nail Diseases ||| Prostatitis
	CHEMBL45	D000083242	MELATONIN	Ischemic Stroke	0	0.0176651	D003248 ||| D009260 ||| D011472	Constipation ||| Nail Diseases ||| Prostatitis
	CHEMBL45	D012891	MELATONIN	Sleep Apnea Syndromes	0	0.0201935	D004485 ||| D019226 ||| D011565 ||| D009260 ||| D011472	Eczema ||| Oral Ulcer ||| Psoriasis ||| Nail Diseases ||| Prostatitis
	CHEMBL45	D013921	MELATONIN	Thrombocytopenia	1	0.0590728	D013575 ||| D014717 ||| D009260	Syncope ||| Vertigo ||| Nail Diseases
	CHEMBL45	D015179	MELATONIN	Colorectal Neoplasms	0	0.0256205	D008881 ||| D014717	Migraine Disorders ||| Vertigo
	CHEMBL45	D013964	MELATONIN	Thyroid Neoplasms	0	0.017839	D000787	Angina Pectoris
	CHEMBL45	D010001	MELATONIN	Osteitis Deformans	0	0.227325	D006333 ||| D003248 ||| D007319 ||| D005756 ||| D015228 ||| D006973 ||| D000787 ||| D004485 ||| D005764 ||| D003863 ||| D019226 ||| D011565 ||| D012852	Heart Failure ||| Constipation ||| Sleep Initiation and Maintenance Disorders ||| Gastritis ||| Hypertriglyceridemia ||| Hypertension ||| Angina Pectoris ||| Eczema ||| Gastroesophageal Reflux ||| Depression ||| Oral Ulcer ||| Psoriasis ||| Sinusitis
	CHEMBL45	D020246	MELATONIN	Venous Thrombosis	0	0.0188993	D014717	Vertigo
	CHEMBL45	D000075224	MELATONIN	Cardiac Conduction System Disease	0	0.0361372	D014717 ||| D011537 ||| D004485 ||| D007766 ||| D011565 ||| D009260 ||| D011472 ||| D012852	Vertigo ||| Pruritus ||| Eczema ||| Lacrimal Apparatus Diseases ||| Psoriasis ||| Nail Diseases ||| Prostatitis ||| Sinusitis
	CHEMBL45	D003731	MELATONIN	Dental Caries	0	0.0902491	D006333 ||| D011141 ||| D015228 ||| D000787	Heart Failure ||| Polyuria ||| Hypertriglyceridemia ||| Angina Pectoris
	CHEMBL45	D005242	MELATONIN	Fecal Incontinence	0	0.0252775	D007766	Lacrimal Apparatus Diseases
	CHEMBL45	D016055	MELATONIN	Urinary Retention	0	0.053528	D008881 ||| D014717 ||| D009260	Migraine Disorders ||| Vertigo ||| Nail Diseases
	CHEMBL45	D011141	MELATONIN	Polyuria	1	0.0796938	D008881 ||| D014717 ||| D009260	Migraine Disorders ||| Vertigo ||| Nail Diseases
	CHEMBL45	D007762	MELATONIN	Labyrinthitis	0	0.0612671	D006333 ||| D011141 ||| D006973 ||| D000787 ||| D013921 ||| D004415	Heart Failure ||| Polyuria ||| Hypertension ||| Angina Pectoris ||| Thrombocytopenia ||| Dyspepsia
	CHEMBL45	D012878	MELATONIN	Skin Neoplasms	0	0.0502384	D007022 ||| D006333 ||| D007319 ||| D011141 ||| D006973 ||| D000787 ||| D013921 ||| D003863	Hypotension ||| Heart Failure ||| Sleep Initiation and Maintenance Disorders ||| Polyuria ||| Hypertension ||| Angina Pectoris ||| Thrombocytopenia ||| Depression
	CHEMBL45	D009260	MELATONIN	Nail Diseases	1	0.11167	D007022 ||| D006333 ||| D007319 ||| D005756 ||| D011141 ||| D006973 ||| D000787 ||| D005764 ||| D013921 ||| D003863 ||| D007766 ||| D004415	Hypotension ||| Heart Failure ||| Sleep Initiation and Maintenance Disorders ||| Gastritis ||| Polyuria ||| Hypertension ||| Angina Pectoris ||| Gastroesophageal Reflux ||| Thrombocytopenia ||| Depression ||| Lacrimal Apparatus Diseases ||| Dyspepsia
	CHEMBL45	D016491	MELATONIN	Peripheral Vascular Diseases	0	0.0449149	D009260 ||| D011472	Nail Diseases ||| Prostatitis
	CHEMBL45	D011111	MELATONIN	Polymyalgia Rheumatica	0	0.101684	D007022 ||| D006333 ||| D003248 ||| D007319 ||| D005756 ||| D011537 ||| D011141 ||| D006973 ||| D000787 ||| D004485 ||| D005764 ||| D013921 ||| D003863 ||| D007766 ||| D004415 ||| D012852	Hypotension ||| Heart Failure ||| Constipation ||| Sleep Initiation and Maintenance Disorders ||| Gastritis ||| Pruritus ||| Polyuria ||| Hypertension ||| Angina Pectoris ||| Eczema ||| Gastroesophageal Reflux ||| Thrombocytopenia ||| Depression ||| Lacrimal Apparatus Diseases ||| Dyspepsia ||| Sinusitis
	CHEMBL45	D013118	MELATONIN	Spinal Cord Diseases	0	0.0247242	D003248 ||| D005756 ||| D009260 ||| D011472	Constipation ||| Gastritis ||| Nail Diseases ||| Prostatitis
	CHEMBL45	D014581	MELATONIN	Urticaria	0	0.015719	D013575 ||| D008881	Syncope ||| Migraine Disorders
	CHEMBL45	D014648	MELATONIN	Varicose Veins	0	0.0138303	D013575 ||| D014717 ||| D007766 ||| D009260	Syncope ||| Vertigo ||| Lacrimal Apparatus Diseases ||| Nail Diseases
	CHEMBL45	D010031	MELATONIN	Otitis	0	0.0278634	D013575	Syncope
	CHEMBL45	D019966	MELATONIN	Substance-Related Disorders	0	0.0588197	D006333 ||| D005756 ||| D011537 ||| D011141 ||| D006973 ||| D000787 ||| D004485 ||| D005764 ||| D013921 ||| D004415 ||| D011565 ||| D011472 ||| D012852	Heart Failure ||| Gastritis ||| Pruritus ||| Polyuria ||| Hypertension ||| Angina Pectoris ||| Eczema ||| Gastroesophageal Reflux ||| Thrombocytopenia ||| Dyspepsia ||| Psoriasis ||| Prostatitis ||| Sinusitis
	CHEMBL45	D015155	MELATONIN	Esophageal Spasm, Diffuse	0	0.0167648	D013575 ||| D008881 ||| D009260 ||| D011472	Syncope ||| Migraine Disorders ||| Nail Diseases ||| Prostatitis
	CHEMBL27810	D017098	CELIPROLOL	IgA Deficiency	0	0.0148196	D006333	Heart Failure
	CHEMBL27810	D014012	CELIPROLOL	Tinnitus	0	0.0383725	D006333	Heart Failure
	CHEMBL27810	D000505	CELIPROLOL	Alopecia	0	0.0129767	D006333	Heart Failure
	CHEMBL27810	D012626	CELIPROLOL	Sebaceous Gland Neoplasms	0	0.0167638	D006333	Heart Failure
	CHEMBL27810	D001943	CELIPROLOL	Breast Neoplasms	0	0.0478232	D006333	Heart Failure
	CHEMBL27810	D000076385	CELIPROLOL	Diverticular Diseases	0	0.0180961	D006333	Heart Failure
	CHEMBL27810	D008228	CELIPROLOL	Lymphoma, Non-Hodgkin	0	0.0244344	D006333	Heart Failure
	CHEMBL27810	D000380	CELIPROLOL	Agranulocytosis	0	0.0299695	D006333	Heart Failure
	CHEMBL27810	D006429	CELIPROLOL	Hemiplegia	0	0.160061	D006333	Heart Failure
	CHEMBL27810	D010996	CELIPROLOL	Pleural Effusion	0	0.0510006	D006333	Heart Failure
	CHEMBL27810	D011030	CELIPROLOL	Pneumothorax	0	0.0154604	D006333	Heart Failure
	CHEMBL27810	D014060	CELIPROLOL	Tongue Diseases	0	0.0370896	D006333	Heart Failure
	CHEMBL27810	D008010	CELIPROLOL	Lichen Planus	0	0.0116979	D006333	Heart Failure
	CHEMBL27810	D011470	CELIPROLOL	Prostatic Hyperplasia	0	0.0172452	D006333	Heart Failure
	CHEMBL27810	D011472	CELIPROLOL	Prostatitis	0	0.0253313	D006333	Heart Failure
	CHEMBL27810	D005348	CELIPROLOL	Fibrocystic Breast Disease	0	0.0404576	D006333	Heart Failure
	CHEMBL27810	D006177	CELIPROLOL	Gynecomastia	0	0.0171738	D006333	Heart Failure
	CHEMBL27810	D003680	CELIPROLOL	Deglutition Disorders	0	0.0479599	D006333	Heart Failure
	CHEMBL27810	D014717	CELIPROLOL	Vertigo	0	0.0269208	D006333	Heart Failure
	CHEMBL27810	D000647	CELIPROLOL	Amnesia	0	0.0174176	D006333	Heart Failure
	CHEMBL27810	D015837	CELIPROLOL	Vestibular Diseases	0	0.0250342	D006333	Heart Failure
	CHEMBL27810	D005705	CELIPROLOL	Gallbladder Diseases	0	0.0179595	D006333	Heart Failure
	CHEMBL27810	D001851	CELIPROLOL	Bone Diseases, Metabolic	0	0.0287484	D006333	Heart Failure
	CHEMBL27810	D009443	CELIPROLOL	Neuritis	0	0.0312006	D006333	Heart Failure
	CHEMBL27810	D012393	CELIPROLOL	Rosacea	0	0.0135562	D006333	Heart Failure
	CHEMBL27810	D010001	CELIPROLOL	Osteitis Deformans	0	0.401693	D006333	Heart Failure
	CHEMBL27810	D003731	CELIPROLOL	Dental Caries	0	0.0216323	D006333	Heart Failure
	CHEMBL27810	D007762	CELIPROLOL	Labyrinthitis	0	0.0287285	D006333	Heart Failure
	CHEMBL27810	D012878	CELIPROLOL	Skin Neoplasms	0	0.0212178	D006333	Heart Failure
	CHEMBL27810	D009260	CELIPROLOL	Nail Diseases	0	0.043599	D006333	Heart Failure
	CHEMBL27810	D011111	CELIPROLOL	Polymyalgia Rheumatica	0	0.0146197	D006333	Heart Failure
	CHEMBL27810	D019966	CELIPROLOL	Substance-Related Disorders	0	0.0360272	D006333	Heart Failure
	CHEMBL1198857	D001289	VILANTEROL	Attention Deficit Disorder with Hyperactivity	0	0.015443	D001281	Atrial Fibrillation
	CHEMBL1198857	D013313	VILANTEROL	Stress Disorders, Post-Traumatic	0	0.0154641	D001281	Atrial Fibrillation
	CHEMBL1198857	D000856	VILANTEROL	Anorexia Nervosa	0	0.0100665	D001281	Atrial Fibrillation
	CHEMBL1198857	D015228	VILANTEROL	Hypertriglyceridemia	0	0.0135754	D003248	Constipation
	CHEMBL1198857	D009765	VILANTEROL	Obesity	0	0.0385177	D001281	Atrial Fibrillation
	CHEMBL1198857	D010300	VILANTEROL	Parkinson Disease	0	0.0745557	D001281	Atrial Fibrillation
	CHEMBL1198857	D013771	VILANTEROL	Tetralogy of Fallot	0	0.020256	D001991 ||| D012852	Bronchitis ||| Sinusitis
	CHEMBL1198857	D001172	VILANTEROL	Arthritis, Rheumatoid	0	0.0741213	D001281 ||| D003248	Atrial Fibrillation ||| Constipation
	CHEMBL1198857	D003424	VILANTEROL	Crohn Disease	0	0.217264	D002386 ||| D012852	Cataract ||| Sinusitis
	CHEMBL1198857	D003093	VILANTEROL	Colitis, Ulcerative	0	0.027171	D001281	Atrial Fibrillation
	CHEMBL1198857	D015212	VILANTEROL	Inflammatory Bowel Diseases	0	0.0196706	D001281	Atrial Fibrillation
	CHEMBL1198857	D002761	VILANTEROL	Cholangitis	0	0.139537	D002386	Cataract
	CHEMBL1198857	D017098	VILANTEROL	IgA Deficiency	0	0.0152408	D002386 ||| D001991 ||| D012852 ||| D003248	Cataract ||| Bronchitis ||| Sinusitis ||| Constipation
	CHEMBL1198857	D008268	VILANTEROL	Macular Degeneration	0	0.0361416	D001991 ||| D003248 ||| D016055	Bronchitis ||| Constipation ||| Urinary Retention
	CHEMBL1198857	D034381	VILANTEROL	Hearing Loss	0	0.0195767	D001281	Atrial Fibrillation
	CHEMBL1198857	D000505	VILANTEROL	Alopecia	0	0.0295782	D002386 ||| D001991 ||| D012852 ||| D003248	Cataract ||| Bronchitis ||| Sinusitis ||| Constipation
	CHEMBL1198857	D019226	VILANTEROL	Oral Ulcer	0	0.157182	D001281	Atrial Fibrillation
	CHEMBL1198857	D065631	VILANTEROL	Rhinitis, Allergic	0	0.0425876	D001281	Atrial Fibrillation
	CHEMBL1198857	D001249	VILANTEROL	Asthma	0	0.0972113	D001281	Atrial Fibrillation
	CHEMBL1198857	D005764	VILANTEROL	Gastroesophageal Reflux	0	0.00743167	D001281	Atrial Fibrillation
	CHEMBL1198857	D007037	VILANTEROL	Hypothyroidism	0	0.0168676	D001991	Bronchitis
	CHEMBL1198857	D008881	VILANTEROL	Migraine Disorders	0	0.146585	D001991 ||| D012852 ||| D003248 ||| D016055	Bronchitis ||| Sinusitis ||| Constipation ||| Urinary Retention
	CHEMBL1198857	D004485	VILANTEROL	Eczema	0	0.0177569	D001281	Atrial Fibrillation
	CHEMBL1198857	D012626	VILANTEROL	Sebaceous Gland Neoplasms	0	0.0189299	D001991 ||| D003248	Bronchitis ||| Constipation
	CHEMBL1198857	D001943	VILANTEROL	Breast Neoplasms	0	0.0302042	D002386 ||| D012852 ||| D001281	Cataract ||| Sinusitis ||| Atrial Fibrillation
	CHEMBL1198857	D002280	VILANTEROL	Carcinoma, Basal Cell	0	0.0531603	D001281	Atrial Fibrillation
	CHEMBL1198857	D000230	VILANTEROL	Adenocarcinoma	0	0.0309737	D002386 ||| D001281	Cataract ||| Atrial Fibrillation
	CHEMBL1198857	D002386	VILANTEROL	Cataract	1	0.0144088	D003248	Constipation
	CHEMBL1198857	D006552	VILANTEROL	Hernia, Inguinal	0	0.0193528	D002386 ||| D001281	Cataract ||| Atrial Fibrillation
	CHEMBL1198857	D012005	VILANTEROL	Rectal Prolapse	0	0.0123085	D002386 ||| D012852	Cataract ||| Sinusitis
	CHEMBL1198857	D014029	VILANTEROL	Tobacco Use Disorder	0	0.717992	D001991 ||| D012852	Bronchitis ||| Sinusitis
	CHEMBL1198857	D005756	VILANTEROL	Gastritis	0	0.0147113	D002386 ||| D001281	Cataract ||| Atrial Fibrillation
	CHEMBL1198857	D006548	VILANTEROL	Hernia, Diaphragmatic	0	0.0114802	D002386 ||| D001281	Cataract ||| Atrial Fibrillation
	CHEMBL1198857	D000076385	VILANTEROL	Diverticular Diseases	0	0.029285	D002386 ||| D001991 ||| D012852	Cataract ||| Bronchitis ||| Sinusitis
	CHEMBL1198857	D009290	VILANTEROL	Narcolepsy	0	0.0136796	D001281	Atrial Fibrillation
	CHEMBL1198857	D003922	VILANTEROL	Diabetes Mellitus, Type 1	0	0.0690639	D003248	Constipation
	CHEMBL1198857	D002446	VILANTEROL	Celiac Disease	0	0.0163367	D001281	Atrial Fibrillation
	CHEMBL1198857	D008105	VILANTEROL	Liver Cirrhosis, Biliary	0	0.0141369	D001281	Atrial Fibrillation
	CHEMBL1198857	D014820	VILANTEROL	Vitiligo	0	0.0108108	D001281	Atrial Fibrillation
	CHEMBL1198857	D009798	VILANTEROL	Ocular Hypertension	0	0.13658	D001991 ||| D012852 ||| D003248	Bronchitis ||| Sinusitis ||| Constipation
	CHEMBL1198857	D009447	VILANTEROL	Neuroblastoma	0	0.0166922	D001281	Atrial Fibrillation
	CHEMBL1198857	D012559	VILANTEROL	Schizophrenia	0	0.0153169	D001281	Atrial Fibrillation
	CHEMBL1198857	D000690	VILANTEROL	Amyotrophic Lateral Sclerosis	0	0.0182386	D001281	Atrial Fibrillation
	CHEMBL1198857	D008180	VILANTEROL	Lupus Erythematosus, Systemic	0	0.0601588	D001281	Atrial Fibrillation
	CHEMBL1198857	D000067877	VILANTEROL	Autism Spectrum Disorder	0	0.0150728	D001281	Atrial Fibrillation
	CHEMBL1198857	D001714	VILANTEROL	Bipolar Disorder	0	0.256958	D001991 ||| D012852 ||| D016055	Bronchitis ||| Sinusitis ||| Urinary Retention
	CHEMBL1198857	D009771	VILANTEROL	Obsessive-Compulsive Disorder	0	0.013929	D001281	Atrial Fibrillation
	CHEMBL1198857	D003924	VILANTEROL	Diabetes Mellitus, Type 2	0	0.0196627	D003248	Constipation
	CHEMBL1198857	D004827	VILANTEROL	Epilepsy	0	0.0160086	D003248	Constipation
	CHEMBL1198857	D005901	VILANTEROL	Glaucoma	0	0.0157063	D003248	Constipation
	CHEMBL1198857	D051436	VILANTEROL	Renal Insufficiency, Chronic	0	0.0183832	D001991 ||| D012852	Bronchitis ||| Sinusitis
	CHEMBL1198857	D013167	VILANTEROL	Spondylitis, Ankylosing	0	0.0643856	D001281 ||| D003248	Atrial Fibrillation ||| Constipation
	CHEMBL1198857	D010003	VILANTEROL	Osteoarthritis	0	0.0379949	D001281 ||| D003248	Atrial Fibrillation ||| Constipation
	CHEMBL1198857	D000419	VILANTEROL	Albuminuria	0	0.0203473	D012852	Sinusitis
	CHEMBL1198857	D001281	VILANTEROL	Atrial Fibrillation	1	0.0337824	D001991 ||| D012852 ||| D016055	Bronchitis ||| Sinusitis ||| Urinary Retention
	CHEMBL1198857	D055623	VILANTEROL	Keratosis, Actinic	0	0.00960665	D001281	Atrial Fibrillation
	CHEMBL1198857	D001991	VILANTEROL	Bronchitis	1	0.0379599	D001281	Atrial Fibrillation
	CHEMBL1198857	D008175	VILANTEROL	Lung Neoplasms	0	0.00709692	D001281	Atrial Fibrillation
	CHEMBL1198857	D008545	VILANTEROL	Melanoma	0	0.21132	D001281	Atrial Fibrillation
	CHEMBL1198857	D008228	VILANTEROL	Lymphoma, Non-Hodgkin	0	0.0157353	D003248 ||| D016055	Constipation ||| Urinary Retention
	CHEMBL1198857	D002294	VILANTEROL	Carcinoma, Squamous Cell	0	0.0136511	D001281	Atrial Fibrillation
	CHEMBL1198857	D002349	VILANTEROL	Carpal Tunnel Syndrome	0	0.0191312	D001281 ||| D003248	Atrial Fibrillation ||| Constipation
	CHEMBL1198857	D001749	VILANTEROL	Urinary Bladder Neoplasms	0	0.0175096	D002386 ||| D012852	Cataract ||| Sinusitis
	CHEMBL1198857	D007889	VILANTEROL	Leiomyoma	0	0.177265	D001281	Atrial Fibrillation
	CHEMBL1198857	D018798	VILANTEROL	Anemia, Iron-Deficiency	0	0.0190137	D002386 ||| D001281	Cataract ||| Atrial Fibrillation
	CHEMBL1198857	D000380	VILANTEROL	Agranulocytosis	0	0.0425917	D002386 ||| D001991 ||| D012852 ||| D003248 ||| D016055	Cataract ||| Bronchitis ||| Sinusitis ||| Constipation ||| Urinary Retention
	CHEMBL1198857	D012893	VILANTEROL	Sleep Wake Disorders	0	0.0200152	D001991 ||| D012852	Bronchitis ||| Sinusitis
	CHEMBL1198857	D006429	VILANTEROL	Hemiplegia	0	0.0524716	D002386 ||| D001991 ||| D012852 ||| D003248 ||| D016055	Cataract ||| Bronchitis ||| Sinusitis ||| Constipation ||| Urinary Retention
	CHEMBL1198857	D013345	VILANTEROL	Subarachnoid Hemorrhage	0	0.0180286	D001991 ||| D012852 ||| D003248 ||| D016055	Bronchitis ||| Sinusitis ||| Constipation ||| Urinary Retention
	CHEMBL1198857	D002543	VILANTEROL	Cerebral Hemorrhage	0	0.0287721	D001991 ||| D012852 ||| D003248 ||| D016055	Bronchitis ||| Sinusitis ||| Constipation ||| Urinary Retention
	CHEMBL1198857	D002544	VILANTEROL	Cerebral Infarction	0	0.0156422	D003248	Constipation
	CHEMBL1198857	D010689	VILANTEROL	Phlebitis	0	0.122609	D002386 ||| D001991 ||| D012852 ||| D003248 ||| D016055	Cataract ||| Bronchitis ||| Sinusitis ||| Constipation ||| Urinary Retention
	CHEMBL1198857	D012852	VILANTEROL	Sinusitis	1	0.0154863	D001281	Atrial Fibrillation
	CHEMBL1198857	D010996	VILANTEROL	Pleural Effusion	0	0.064628	D002386 ||| D016055	Cataract ||| Urinary Retention
	CHEMBL1198857	D011030	VILANTEROL	Pneumothorax	0	0.020344	D002386 ||| D016055	Cataract ||| Urinary Retention
	CHEMBL1198857	D014060	VILANTEROL	Tongue Diseases	0	0.02616	D002386	Cataract
	CHEMBL1198857	D004941	VILANTEROL	Esophagitis	0	0.0261866	D001281	Atrial Fibrillation
	CHEMBL1198857	D013276	VILANTEROL	Stomach Ulcer	0	0.0143077	D002386 ||| D001281	Cataract ||| Atrial Fibrillation
	CHEMBL1198857	D004415	VILANTEROL	Dyspepsia	0	0.0336784	D002386 ||| D001281	Cataract ||| Atrial Fibrillation
	CHEMBL1198857	D002769	VILANTEROL	Cholelithiasis	0	0.0160301	D001281	Atrial Fibrillation
	CHEMBL1198857	D002764	VILANTEROL	Cholecystitis	0	0.0106248	D002386	Cataract
	CHEMBL1198857	D008286	VILANTEROL	Malabsorption Syndromes	0	0.0232043	D001281	Atrial Fibrillation
	CHEMBL1198857	D002481	VILANTEROL	Cellulitis	0	0.0795171	D001281	Atrial Fibrillation
	CHEMBL1198857	D011537	VILANTEROL	Pruritus	0	0.0332679	D001281	Atrial Fibrillation
	CHEMBL1198857	D008010	VILANTEROL	Lichen Planus	0	0.492846	D002386 ||| D001281 ||| D016055	Cataract ||| Atrial Fibrillation ||| Urinary Retention
	CHEMBL1198857	D017492	VILANTEROL	Keratosis, Seborrheic	0	0.019749	D001281	Atrial Fibrillation
	CHEMBL1198857	D011704	VILANTEROL	Pyelonephritis	0	0.025872	D001281	Atrial Fibrillation
	CHEMBL1198857	D007676	VILANTEROL	Kidney Failure, Chronic	0	0.0138018	D001281	Atrial Fibrillation
	CHEMBL1198857	D003556	VILANTEROL	Cystitis	0	0.0541742	D001281	Atrial Fibrillation
	CHEMBL1198857	D011470	VILANTEROL	Prostatic Hyperplasia	0	0.0132312	D002386	Cataract
	CHEMBL1198857	D011472	VILANTEROL	Prostatitis	0	0.0265669	D002386 ||| D001281	Cataract ||| Atrial Fibrillation
	CHEMBL1198857	D005348	VILANTEROL	Fibrocystic Breast Disease	0	0.0349945	D002386 ||| D001991 ||| D012852 ||| D016055	Cataract ||| Bronchitis ||| Sinusitis ||| Urinary Retention
	CHEMBL1198857	D006177	VILANTEROL	Gynecomastia	0	0.0200417	D002386 ||| D001991 ||| D012852 ||| D016055	Cataract ||| Bronchitis ||| Sinusitis ||| Urinary Retention
	CHEMBL1198857	D004715	VILANTEROL	Endometriosis	0	0.0236318	D002386 ||| D001281	Cataract ||| Atrial Fibrillation
	CHEMBL1198857	D003680	VILANTEROL	Deglutition Disorders	0	0.131785	D002386 ||| D001991 ||| D012852 ||| D016055	Cataract ||| Bronchitis ||| Sinusitis ||| Urinary Retention
	CHEMBL1198857	D001201	VILANTEROL	Ascites	0	0.0196989	D001281	Atrial Fibrillation
	CHEMBL1198857	D005076	VILANTEROL	Exanthema	0	0.0947724	D001281	Atrial Fibrillation
	CHEMBL1198857	D014717	VILANTEROL	Vertigo	0	0.021933	D003248 ||| D016055	Constipation ||| Urinary Retention
	CHEMBL1198857	D013575	VILANTEROL	Syncope	0	0.190496	D002386 ||| D001991 ||| D012852 ||| D003248	Cataract ||| Bronchitis ||| Sinusitis ||| Constipation
	CHEMBL1198857	D007766	VILANTEROL	Lacrimal Apparatus Diseases	0	0.0320332	D001281 ||| D003248	Atrial Fibrillation ||| Constipation
	CHEMBL1198857	D006471	VILANTEROL	Gastrointestinal Hemorrhage	0	0.0237638	D002386	Cataract
	CHEMBL1198857	D010437	VILANTEROL	Peptic Ulcer	0	0.0429165	D002386 ||| D001281	Cataract ||| Atrial Fibrillation
	CHEMBL1198857	D005921	VILANTEROL	Glomerulonephritis	0	0.0136226	D001281	Atrial Fibrillation
	CHEMBL1198857	D006547	VILANTEROL	Hernia	0	0.0252354	D002386 ||| D001991 ||| D012852	Cataract ||| Bronchitis ||| Sinusitis
	CHEMBL1198857	D006689	VILANTEROL	Hodgkin Disease	0	0.011458	D001281	Atrial Fibrillation
	CHEMBL1198857	D008113	VILANTEROL	Liver Neoplasms	0	0.0151286	D002386 ||| D001991 ||| D012852	Cataract ||| Bronchitis ||| Sinusitis
	CHEMBL1198857	D010051	VILANTEROL	Ovarian Neoplasms	0	0.0111385	D002386 ||| D001281	Cataract ||| Atrial Fibrillation
	CHEMBL1198857	D011471	VILANTEROL	Prostatic Neoplasms	0	0.0676875	D001281	Atrial Fibrillation
	CHEMBL1198857	D000647	VILANTEROL	Amnesia	0	0.0204376	D001991 ||| D012852 ||| D003248	Bronchitis ||| Sinusitis ||| Constipation
	CHEMBL1198857	D007951	VILANTEROL	Leukemia, Myeloid	0	0.0202537	D001281	Atrial Fibrillation
	CHEMBL1198857	D000152	VILANTEROL	Acne Vulgaris	0	0.0116351	D001281	Atrial Fibrillation
	CHEMBL1198857	D000740	VILANTEROL	Anemia	0	0.0230806	D001281	Atrial Fibrillation
	CHEMBL1198857	D001064	VILANTEROL	Appendicitis	0	0.0152142	D001281	Atrial Fibrillation
	CHEMBL1198857	D003248	VILANTEROL	Constipation	1	0.0138485	D002386	Cataract
	CHEMBL1198857	D015352	VILANTEROL	Dry Eye Syndromes	0	0.0334477	D001281 ||| D003248	Atrial Fibrillation ||| Constipation
	CHEMBL1198857	D004381	VILANTEROL	Duodenal Ulcer	0	0.0135744	D002386 ||| D001281	Cataract ||| Atrial Fibrillation
	CHEMBL1198857	D015837	VILANTEROL	Vestibular Diseases	0	0.197092	D001991 ||| D003248 ||| D016055	Bronchitis ||| Constipation ||| Urinary Retention
	CHEMBL1198857	D005705	VILANTEROL	Gallbladder Diseases	0	0.530976	D002386 ||| D001991 ||| D012852 ||| D016055	Cataract ||| Bronchitis ||| Sinusitis ||| Urinary Retention
	CHEMBL1198857	D006073	VILANTEROL	Gout	0	0.025	D001281 ||| D003248	Atrial Fibrillation ||| Constipation
	CHEMBL1198857	D043183	VILANTEROL	Irritable Bowel Syndrome	0	0.0152919	D001281	Atrial Fibrillation
	CHEMBL1198857	D001851	VILANTEROL	Bone Diseases, Metabolic	0	0.0526502	D002386 ||| D001991 ||| D012852 ||| D003248 ||| D016055	Cataract ||| Bronchitis ||| Sinusitis ||| Constipation ||| Urinary Retention
	CHEMBL1198857	D010024	VILANTEROL	Osteoporosis	0	0.291101	D001991 ||| D012852	Bronchitis ||| Sinusitis
	CHEMBL1198857	D009443	VILANTEROL	Neuritis	0	0.103315	D003248 ||| D016055	Constipation ||| Urinary Retention
	CHEMBL1198857	D010538	VILANTEROL	Peritonitis	0	0.020066	D002386 ||| D016055	Cataract ||| Urinary Retention
	CHEMBL1198857	D010998	VILANTEROL	Pleurisy	0	0.0364997	D001281	Atrial Fibrillation
	CHEMBL1198857	D011565	VILANTEROL	Psoriasis	0	0.0208138	D001281	Atrial Fibrillation
	CHEMBL1198857	D012163	VILANTEROL	Retinal Detachment	0	0.0192398	D003248	Constipation
	CHEMBL1198857	D012393	VILANTEROL	Rosacea	0	0.0259806	D001991 ||| D012852 ||| D003248 ||| D016055	Bronchitis ||| Sinusitis ||| Constipation ||| Urinary Retention
	CHEMBL1198857	D006042	VILANTEROL	Goiter	0	0.00952462	D001281	Atrial Fibrillation
	CHEMBL1198857	D002546	VILANTEROL	Ischemic Attack, Transient	0	0.107035	D003248	Constipation
	CHEMBL1198857	D000083242	VILANTEROL	Ischemic Stroke	0	0.0118074	D003248	Constipation
	CHEMBL1198857	D015179	VILANTEROL	Colorectal Neoplasms	0	0.0342192	D002386 ||| D001281	Cataract ||| Atrial Fibrillation
	CHEMBL1198857	D006627	VILANTEROL	Hirschsprung Disease	0	0.0168305	D001281	Atrial Fibrillation
	CHEMBL1198857	D013964	VILANTEROL	Thyroid Neoplasms	0	0.0170675	D001281	Atrial Fibrillation
	CHEMBL1198857	D010001	VILANTEROL	Osteitis Deformans	0	0.0174658	D002386 ||| D001991 ||| D012852 ||| D003248	Cataract ||| Bronchitis ||| Sinusitis ||| Constipation
	CHEMBL1198857	D007018	VILANTEROL	Hypopituitarism	0	0.0160946	D001281	Atrial Fibrillation
	CHEMBL1198857	D000075224	VILANTEROL	Cardiac Conduction System Disease	0	0.0520396	D012852	Sinusitis
	CHEMBL1198857	D003731	VILANTEROL	Dental Caries	0	0.0210785	D001281	Atrial Fibrillation
	CHEMBL1198857	D005242	VILANTEROL	Fecal Incontinence	0	0.0519258	D002386	Cataract
	CHEMBL1198857	D016055	VILANTEROL	Urinary Retention	1	0.0181061	D001281	Atrial Fibrillation
	CHEMBL1198857	D011141	VILANTEROL	Polyuria	0	0.0221109	D001281	Atrial Fibrillation
	CHEMBL1198857	D007762	VILANTEROL	Labyrinthitis	0	0.0271216	D001281 ||| D016055	Atrial Fibrillation ||| Urinary Retention
	CHEMBL1198857	D012878	VILANTEROL	Skin Neoplasms	0	0.0188273	D002386	Cataract
	CHEMBL1198857	D009260	VILANTEROL	Nail Diseases	0	0.0422535	D002386 ||| D001991 ||| D016055	Cataract ||| Bronchitis ||| Urinary Retention
	CHEMBL1198857	D011111	VILANTEROL	Polymyalgia Rheumatica	0	0.174547	D002386 ||| D001991 ||| D012852 ||| D003248 ||| D016055	Cataract ||| Bronchitis ||| Sinusitis ||| Constipation ||| Urinary Retention
	CHEMBL1198857	D013118	VILANTEROL	Spinal Cord Diseases	0	0.0289641	D001281 ||| D003248	Atrial Fibrillation ||| Constipation
	CHEMBL1198857	D014581	VILANTEROL	Urticaria	0	0.0245919	D001281	Atrial Fibrillation
	CHEMBL1198857	D010031	VILANTEROL	Otitis	0	0.124442	D001281	Atrial Fibrillation
	CHEMBL1198857	D019966	VILANTEROL	Substance-Related Disorders	0	0.051795	D001991 ||| D012852 ||| D016055	Bronchitis ||| Sinusitis ||| Urinary Retention
	CHEMBL1198857	D015155	VILANTEROL	Esophageal Spasm, Diffuse	0	0.0139798	D001281	Atrial Fibrillation
	CHEMBL696	D001008	ETHOSUXIMIDE	Anxiety Disorders	0	0.0461084	D000380	Agranulocytosis
	CHEMBL696	D003324	ETHOSUXIMIDE	Coronary Artery Disease	0	0.0226689	D000380	Agranulocytosis
	CHEMBL696	D009765	ETHOSUXIMIDE	Obesity	0	0.0809676	D000380	Agranulocytosis
	CHEMBL696	D010300	ETHOSUXIMIDE	Parkinson Disease	0	0.0161104	D000380	Agranulocytosis
	CHEMBL696	D013771	ETHOSUXIMIDE	Tetralogy of Fallot	0	0.10432	D014581 ||| D008180	Urticaria ||| Lupus Erythematosus, Systemic
	CHEMBL696	D001172	ETHOSUXIMIDE	Arthritis, Rheumatoid	0	0.056308	D000380 ||| D012893	Agranulocytosis ||| Sleep Wake Disorders
	CHEMBL696	D003424	ETHOSUXIMIDE	Crohn Disease	0	0.28364	D003863 ||| D012893 ||| D008180	Depression ||| Sleep Wake Disorders ||| Lupus Erythematosus, Systemic
	CHEMBL696	D003093	ETHOSUXIMIDE	Colitis, Ulcerative	0	0.0159931	D012893	Sleep Wake Disorders
	CHEMBL696	D015212	ETHOSUXIMIDE	Inflammatory Bowel Diseases	0	0.0345686	D000380	Agranulocytosis
	CHEMBL696	D002761	ETHOSUXIMIDE	Cholangitis	0	0.0155471	D003863 ||| D012893	Depression ||| Sleep Wake Disorders
	CHEMBL696	D017098	ETHOSUXIMIDE	IgA Deficiency	0	0.0148405	D003863 ||| D014581	Depression ||| Urticaria
	CHEMBL696	D008268	ETHOSUXIMIDE	Macular Degeneration	0	0.0546915	D014581	Urticaria
	CHEMBL696	D014012	ETHOSUXIMIDE	Tinnitus	0	0.0303164	D008180	Lupus Erythematosus, Systemic
	CHEMBL696	D000505	ETHOSUXIMIDE	Alopecia	0	0.0477829	D003863	Depression
	CHEMBL696	D019226	ETHOSUXIMIDE	Oral Ulcer	0	0.0167726	D012893	Sleep Wake Disorders
	CHEMBL696	D000787	ETHOSUXIMIDE	Angina Pectoris	0	0.0235857	D000380	Agranulocytosis
	CHEMBL696	D065631	ETHOSUXIMIDE	Rhinitis, Allergic	0	0.0210312	D000380	Agranulocytosis
	CHEMBL696	D001249	ETHOSUXIMIDE	Asthma	0	0.0237785	D000380 ||| D012893	Agranulocytosis ||| Sleep Wake Disorders
	CHEMBL696	D005764	ETHOSUXIMIDE	Gastroesophageal Reflux	0	0.0177251	D000380	Agranulocytosis
	CHEMBL696	D008881	ETHOSUXIMIDE	Migraine Disorders	0	0.0429203	D014581 ||| D008180	Urticaria ||| Lupus Erythematosus, Systemic
	CHEMBL696	D004485	ETHOSUXIMIDE	Eczema	0	0.0162442	D000380 ||| D012893	Agranulocytosis ||| Sleep Wake Disorders
	CHEMBL696	D006937	ETHOSUXIMIDE	Hypercholesterolemia	0	0.0428965	D000380	Agranulocytosis
	CHEMBL696	D012626	ETHOSUXIMIDE	Sebaceous Gland Neoplasms	0	0.0869826	D003863 ||| D014581 ||| D008180	Depression ||| Urticaria ||| Lupus Erythematosus, Systemic
	CHEMBL696	D001943	ETHOSUXIMIDE	Breast Neoplasms	0	0.0203706	D013921 ||| D003863 ||| D008180	Thrombocytopenia ||| Depression ||| Lupus Erythematosus, Systemic
	CHEMBL696	D002280	ETHOSUXIMIDE	Carcinoma, Basal Cell	0	0.0151892	D000380 ||| D012893	Agranulocytosis ||| Sleep Wake Disorders
	CHEMBL696	D000230	ETHOSUXIMIDE	Adenocarcinoma	0	0.0164592	D003863 ||| D012893	Depression ||| Sleep Wake Disorders
	CHEMBL696	D002386	ETHOSUXIMIDE	Cataract	0	0.0175447	D000380	Agranulocytosis
	CHEMBL696	D006552	ETHOSUXIMIDE	Hernia, Inguinal	0	0.0165815	D000380	Agranulocytosis
	CHEMBL696	D012005	ETHOSUXIMIDE	Rectal Prolapse	0	0.0184372	D003863 ||| D008180	Depression ||| Lupus Erythematosus, Systemic
	CHEMBL696	D014029	ETHOSUXIMIDE	Tobacco Use Disorder	0	0.0131325	D014581 ||| D008180	Urticaria ||| Lupus Erythematosus, Systemic
	CHEMBL696	D005756	ETHOSUXIMIDE	Gastritis	0	0.10772	D000380	Agranulocytosis
	CHEMBL696	D006548	ETHOSUXIMIDE	Hernia, Diaphragmatic	0	0.028153	D000380	Agranulocytosis
	CHEMBL696	D000076385	ETHOSUXIMIDE	Diverticular Diseases	0	0.0242878	D003863 ||| D014581 ||| D008180	Depression ||| Urticaria ||| Lupus Erythematosus, Systemic
	CHEMBL696	D007319	ETHOSUXIMIDE	Sleep Initiation and Maintenance Disorders	0	0.0162406	D000380	Agranulocytosis
	CHEMBL696	D009290	ETHOSUXIMIDE	Narcolepsy	0	0.0209447	D000380	Agranulocytosis
	CHEMBL696	D008105	ETHOSUXIMIDE	Liver Cirrhosis, Biliary	0	0.0191636	D012893	Sleep Wake Disorders
	CHEMBL696	D009798	ETHOSUXIMIDE	Ocular Hypertension	0	0.0134417	D014581 ||| D008180	Urticaria ||| Lupus Erythematosus, Systemic
	CHEMBL696	D009447	ETHOSUXIMIDE	Neuroblastoma	0	0.0415866	D003863 ||| D012893	Depression ||| Sleep Wake Disorders
	CHEMBL696	D012559	ETHOSUXIMIDE	Schizophrenia	0	0.0251725	D000380	Agranulocytosis
	CHEMBL696	D008180	ETHOSUXIMIDE	Lupus Erythematosus, Systemic	1	0.0539124	D000380 ||| D012893	Agranulocytosis ||| Sleep Wake Disorders
	CHEMBL696	D001714	ETHOSUXIMIDE	Bipolar Disorder	0	0.0641045	D013921 ||| D000380 ||| D014581 ||| D008180	Thrombocytopenia ||| Agranulocytosis ||| Urticaria ||| Lupus Erythematosus, Systemic
	CHEMBL696	D004827	ETHOSUXIMIDE	Epilepsy	0	0.0243949	D000380	Agranulocytosis
	CHEMBL696	D005901	ETHOSUXIMIDE	Glaucoma	0	0.016709	D000380	Agranulocytosis
	CHEMBL696	D051436	ETHOSUXIMIDE	Renal Insufficiency, Chronic	0	0.0169593	D014581	Urticaria
	CHEMBL696	D013167	ETHOSUXIMIDE	Spondylitis, Ankylosing	0	0.0187839	D012893	Sleep Wake Disorders
	CHEMBL696	D003863	ETHOSUXIMIDE	Depression	1	0.0289844	D000380	Agranulocytosis
	CHEMBL696	D010003	ETHOSUXIMIDE	Osteoarthritis	0	0.0227614	D000380 ||| D012893	Agranulocytosis ||| Sleep Wake Disorders
	CHEMBL696	D000419	ETHOSUXIMIDE	Albuminuria	0	0.0204069	D012893	Sleep Wake Disorders
	CHEMBL696	D001281	ETHOSUXIMIDE	Atrial Fibrillation	0	0.0651384	D014581 ||| D008180	Urticaria ||| Lupus Erythematosus, Systemic
	CHEMBL696	D006973	ETHOSUXIMIDE	Hypertension	0	0.0281467	D000380	Agranulocytosis
	CHEMBL696	D006327	ETHOSUXIMIDE	Heart Block	0	0.0210491	D000380	Agranulocytosis
	CHEMBL696	D055623	ETHOSUXIMIDE	Keratosis, Actinic	0	0.0187188	D000380 ||| D012893	Agranulocytosis ||| Sleep Wake Disorders
	CHEMBL696	D001991	ETHOSUXIMIDE	Bronchitis	0	0.0232513	D000380 ||| D012893	Agranulocytosis ||| Sleep Wake Disorders
	CHEMBL696	D008175	ETHOSUXIMIDE	Lung Neoplasms	0	0.0195643	D000380 ||| D012893	Agranulocytosis ||| Sleep Wake Disorders
	CHEMBL696	D008545	ETHOSUXIMIDE	Melanoma	0	0.0164963	D000380 ||| D012893	Agranulocytosis ||| Sleep Wake Disorders
	CHEMBL696	D008228	ETHOSUXIMIDE	Lymphoma, Non-Hodgkin	0	0.0177571	D003863 ||| D012893	Depression ||| Sleep Wake Disorders
	CHEMBL696	D002294	ETHOSUXIMIDE	Carcinoma, Squamous Cell	0	0.037041	D000380	Agranulocytosis
	CHEMBL696	D002349	ETHOSUXIMIDE	Carpal Tunnel Syndrome	0	0.0569915	D000380	Agranulocytosis
	CHEMBL696	D016883	ETHOSUXIMIDE	Diabetic Ketoacidosis	0	0.0282735	D000380	Agranulocytosis
	CHEMBL696	D001749	ETHOSUXIMIDE	Urinary Bladder Neoplasms	0	0.0150724	D003863	Depression
	CHEMBL696	D007889	ETHOSUXIMIDE	Leiomyoma	0	0.0199891	D000380	Agranulocytosis
	CHEMBL696	D000380	ETHOSUXIMIDE	Agranulocytosis	1	0.0331808	D003863 ||| D012893 ||| D014581 ||| D008180	Depression ||| Sleep Wake Disorders ||| Urticaria ||| Lupus Erythematosus, Systemic
	CHEMBL696	D012893	ETHOSUXIMIDE	Sleep Wake Disorders	1	0.0625443	D013921 ||| D000380 ||| D008180	Thrombocytopenia ||| Agranulocytosis ||| Lupus Erythematosus, Systemic
	CHEMBL696	D006429	ETHOSUXIMIDE	Hemiplegia	0	0.0235474	D013921 ||| D014581 ||| D008180	Thrombocytopenia ||| Urticaria ||| Lupus Erythematosus, Systemic
	CHEMBL696	D009202	ETHOSUXIMIDE	Cardiomyopathies	0	0.0180164	D000380	Agranulocytosis
	CHEMBL696	D013345	ETHOSUXIMIDE	Subarachnoid Hemorrhage	0	0.0126152	D014581 ||| D008180	Urticaria ||| Lupus Erythematosus, Systemic
	CHEMBL696	D002543	ETHOSUXIMIDE	Cerebral Hemorrhage	0	0.0604847	D014581 ||| D008180	Urticaria ||| Lupus Erythematosus, Systemic
	CHEMBL696	D002544	ETHOSUXIMIDE	Cerebral Infarction	0	0.0380526	D000380	Agranulocytosis
	CHEMBL696	D050197	ETHOSUXIMIDE	Arteriosclerosis	0	0.0355363	D000380	Agranulocytosis
	CHEMBL696	D010689	ETHOSUXIMIDE	Phlebitis	0	0.0488592	D003863 ||| D012893 ||| D014581 ||| D008180	Depression ||| Sleep Wake Disorders ||| Urticaria ||| Lupus Erythematosus, Systemic
	CHEMBL696	D006484	ETHOSUXIMIDE	Hemorrhoids	0	0.0180886	D000380 ||| D012893	Agranulocytosis ||| Sleep Wake Disorders
	CHEMBL696	D007022	ETHOSUXIMIDE	Hypotension	0	0.0639231	D000380	Agranulocytosis
	CHEMBL696	D012852	ETHOSUXIMIDE	Sinusitis	0	0.0166123	D000380 ||| D012893	Agranulocytosis ||| Sleep Wake Disorders
	CHEMBL696	D010996	ETHOSUXIMIDE	Pleural Effusion	0	0.0336493	D003863 ||| D012893	Depression ||| Sleep Wake Disorders
	CHEMBL696	D011030	ETHOSUXIMIDE	Pneumothorax	0	0.0234878	D013921 ||| D003863 ||| D014581 ||| D008180	Thrombocytopenia ||| Depression ||| Urticaria ||| Lupus Erythematosus, Systemic
	CHEMBL696	D014060	ETHOSUXIMIDE	Tongue Diseases	0	0.0502415	D013921 ||| D008180	Thrombocytopenia ||| Lupus Erythematosus, Systemic
	CHEMBL696	D004941	ETHOSUXIMIDE	Esophagitis	0	0.125241	D000380	Agranulocytosis
	CHEMBL696	D013276	ETHOSUXIMIDE	Stomach Ulcer	0	0.0176415	D000380 ||| D012893	Agranulocytosis ||| Sleep Wake Disorders
	CHEMBL696	D004415	ETHOSUXIMIDE	Dyspepsia	0	0.0303003	D000380	Agranulocytosis
	CHEMBL696	D002769	ETHOSUXIMIDE	Cholelithiasis	0	0.047247	D000380 ||| D012893	Agranulocytosis ||| Sleep Wake Disorders
	CHEMBL696	D002764	ETHOSUXIMIDE	Cholecystitis	0	0.0575306	D003863 ||| D008180	Depression ||| Lupus Erythematosus, Systemic
	CHEMBL696	D010195	ETHOSUXIMIDE	Pancreatitis	0	0.0480941	D000380	Agranulocytosis
	CHEMBL696	D008286	ETHOSUXIMIDE	Malabsorption Syndromes	0	0.0836476	D000380 ||| D012893	Agranulocytosis ||| Sleep Wake Disorders
	CHEMBL696	D002481	ETHOSUXIMIDE	Cellulitis	0	0.196683	D000380 ||| D012893	Agranulocytosis ||| Sleep Wake Disorders
	CHEMBL696	D011537	ETHOSUXIMIDE	Pruritus	0	0.0329344	D000380 ||| D012893	Agranulocytosis ||| Sleep Wake Disorders
	CHEMBL696	D008010	ETHOSUXIMIDE	Lichen Planus	0	0.0157267	D013921 ||| D003863 ||| D012893	Thrombocytopenia ||| Depression ||| Sleep Wake Disorders
	CHEMBL696	D017492	ETHOSUXIMIDE	Keratosis, Seborrheic	0	0.0163023	D000380 ||| D012893	Agranulocytosis ||| Sleep Wake Disorders
	CHEMBL696	D011704	ETHOSUXIMIDE	Pyelonephritis	0	0.024148	D000380 ||| D012893	Agranulocytosis ||| Sleep Wake Disorders
	CHEMBL696	D058186	ETHOSUXIMIDE	Acute Kidney Injury	0	0.0295674	D000380	Agranulocytosis
	CHEMBL696	D007676	ETHOSUXIMIDE	Kidney Failure, Chronic	0	0.0297689	D000380	Agranulocytosis
	CHEMBL696	D003556	ETHOSUXIMIDE	Cystitis	0	0.0228077	D000380 ||| D012893	Agranulocytosis ||| Sleep Wake Disorders
	CHEMBL696	D011470	ETHOSUXIMIDE	Prostatic Hyperplasia	0	0.0223832	D013921 ||| D003863 ||| D008180	Thrombocytopenia ||| Depression ||| Lupus Erythematosus, Systemic
	CHEMBL696	D011472	ETHOSUXIMIDE	Prostatitis	0	0.0421893	D003863 ||| D012893	Depression ||| Sleep Wake Disorders
	CHEMBL696	D005348	ETHOSUXIMIDE	Fibrocystic Breast Disease	0	0.0257763	D013921 ||| D003863 ||| D014581 ||| D008180	Thrombocytopenia ||| Depression ||| Urticaria ||| Lupus Erythematosus, Systemic
	CHEMBL696	D006177	ETHOSUXIMIDE	Gynecomastia	0	0.0484905	D013921 ||| D003863 ||| D014581 ||| D008180	Thrombocytopenia ||| Depression ||| Urticaria ||| Lupus Erythematosus, Systemic
	CHEMBL696	D004715	ETHOSUXIMIDE	Endometriosis	0	0.0223858	D000380	Agranulocytosis
	CHEMBL696	D003680	ETHOSUXIMIDE	Deglutition Disorders	0	0.0536164	D013921 ||| D014581 ||| D008180	Thrombocytopenia ||| Urticaria ||| Lupus Erythematosus, Systemic
	CHEMBL696	D001201	ETHOSUXIMIDE	Ascites	0	0.113511	D000380	Agranulocytosis
	CHEMBL696	D005076	ETHOSUXIMIDE	Exanthema	0	0.26669	D000380 ||| D012893	Agranulocytosis ||| Sleep Wake Disorders
	CHEMBL696	D014717	ETHOSUXIMIDE	Vertigo	0	0.0631444	D013921	Thrombocytopenia
	CHEMBL696	D013575	ETHOSUXIMIDE	Syncope	0	0.0586778	D013921 ||| D014581 ||| D008180	Thrombocytopenia ||| Urticaria ||| Lupus Erythematosus, Systemic
	CHEMBL696	D007766	ETHOSUXIMIDE	Lacrimal Apparatus Diseases	0	0.025872	D000380	Agranulocytosis
	CHEMBL696	D006471	ETHOSUXIMIDE	Gastrointestinal Hemorrhage	0	0.0444289	D000380 ||| D012893	Agranulocytosis ||| Sleep Wake Disorders
	CHEMBL696	D010437	ETHOSUXIMIDE	Peptic Ulcer	0	0.0229449	D000380 ||| D012893	Agranulocytosis ||| Sleep Wake Disorders
	CHEMBL696	D005921	ETHOSUXIMIDE	Glomerulonephritis	0	0.0166348	D000380 ||| D012893	Agranulocytosis ||| Sleep Wake Disorders
	CHEMBL696	D006333	ETHOSUXIMIDE	Heart Failure	0	0.0290953	D000380	Agranulocytosis
	CHEMBL696	D006547	ETHOSUXIMIDE	Hernia	0	0.0193588	D013921 ||| D014581 ||| D008180	Thrombocytopenia ||| Urticaria ||| Lupus Erythematosus, Systemic
	CHEMBL696	D006689	ETHOSUXIMIDE	Hodgkin Disease	0	0.194763	D003863 ||| D012893	Depression ||| Sleep Wake Disorders
	CHEMBL696	D008113	ETHOSUXIMIDE	Liver Neoplasms	0	0.0202051	D003863 ||| D014581 ||| D008180	Depression ||| Urticaria ||| Lupus Erythematosus, Systemic
	CHEMBL696	D010051	ETHOSUXIMIDE	Ovarian Neoplasms	0	0.042092	D000380	Agranulocytosis
	CHEMBL696	D011471	ETHOSUXIMIDE	Prostatic Neoplasms	0	0.0286388	D000380	Agranulocytosis
	CHEMBL696	D000647	ETHOSUXIMIDE	Amnesia	0	0.0167287	D013921 ||| D014581 ||| D008180	Thrombocytopenia ||| Urticaria ||| Lupus Erythematosus, Systemic
	CHEMBL696	D007951	ETHOSUXIMIDE	Leukemia, Myeloid	0	0.464259	D000380 ||| D003863 ||| D012893	Agranulocytosis ||| Depression ||| Sleep Wake Disorders
	CHEMBL696	D000152	ETHOSUXIMIDE	Acne Vulgaris	0	0.163431	D000380	Agranulocytosis
	CHEMBL696	D000740	ETHOSUXIMIDE	Anemia	0	0.011821	D012893	Sleep Wake Disorders
	CHEMBL696	D001064	ETHOSUXIMIDE	Appendicitis	0	0.0302699	D000380	Agranulocytosis
	CHEMBL696	D003248	ETHOSUXIMIDE	Constipation	0	0.0215322	D000380	Agranulocytosis
	CHEMBL696	D015352	ETHOSUXIMIDE	Dry Eye Syndromes	0	0.0292664	D000380	Agranulocytosis
	CHEMBL696	D004381	ETHOSUXIMIDE	Duodenal Ulcer	0	0.0300335	D000380	Agranulocytosis
	CHEMBL696	D005705	ETHOSUXIMIDE	Gallbladder Diseases	0	0.0600718	D013921 ||| D003863 ||| D012893 ||| D014581 ||| D008180	Thrombocytopenia ||| Depression ||| Sleep Wake Disorders ||| Urticaria ||| Lupus Erythematosus, Systemic
	CHEMBL696	D006073	ETHOSUXIMIDE	Gout	0	0.0191887	D012893	Sleep Wake Disorders
	CHEMBL696	D001145	ETHOSUXIMIDE	Arrhythmias, Cardiac	0	0.0300217	D000380	Agranulocytosis
	CHEMBL696	D043183	ETHOSUXIMIDE	Irritable Bowel Syndrome	0	0.0227917	D000380	Agranulocytosis
	CHEMBL696	D001851	ETHOSUXIMIDE	Bone Diseases, Metabolic	0	0.0594761	D013921 ||| D014581 ||| D008180	Thrombocytopenia ||| Urticaria ||| Lupus Erythematosus, Systemic
	CHEMBL696	D010024	ETHOSUXIMIDE	Osteoporosis	0	0.0334702	D014581	Urticaria
	CHEMBL696	D009443	ETHOSUXIMIDE	Neuritis	0	0.18848	D013921 ||| D014581 ||| D008180	Thrombocytopenia ||| Urticaria ||| Lupus Erythematosus, Systemic
	CHEMBL696	D010538	ETHOSUXIMIDE	Peritonitis	0	0.0567387	D013921 ||| D003863 ||| D014581 ||| D008180	Thrombocytopenia ||| Depression ||| Urticaria ||| Lupus Erythematosus, Systemic
	CHEMBL696	D010998	ETHOSUXIMIDE	Pleurisy	0	0.042673	D000380 ||| D012893	Agranulocytosis ||| Sleep Wake Disorders
	CHEMBL696	D011565	ETHOSUXIMIDE	Psoriasis	0	0.116831	D000380 ||| D003863 ||| D012893	Agranulocytosis ||| Depression ||| Sleep Wake Disorders
	CHEMBL696	D012163	ETHOSUXIMIDE	Retinal Detachment	0	0.0207231	D000380	Agranulocytosis
	CHEMBL696	D012393	ETHOSUXIMIDE	Rosacea	0	0.024679	D013921 ||| D003863 ||| D008180	Thrombocytopenia ||| Depression ||| Lupus Erythematosus, Systemic
	CHEMBL696	D006042	ETHOSUXIMIDE	Goiter	0	0.0182354	D000380	Agranulocytosis
	CHEMBL696	D002546	ETHOSUXIMIDE	Ischemic Attack, Transient	0	0.0459872	D000380	Agranulocytosis
	CHEMBL696	D000083242	ETHOSUXIMIDE	Ischemic Stroke	0	0.0595584	D000380	Agranulocytosis
	CHEMBL696	D012891	ETHOSUXIMIDE	Sleep Apnea Syndromes	0	0.0358287	D000380	Agranulocytosis
	CHEMBL696	D013921	ETHOSUXIMIDE	Thrombocytopenia	1	0.0241552	D012893	Sleep Wake Disorders
	CHEMBL696	D015179	ETHOSUXIMIDE	Colorectal Neoplasms	0	0.0176993	D012893	Sleep Wake Disorders
	CHEMBL696	D010001	ETHOSUXIMIDE	Osteitis Deformans	0	0.0179567	D003863 ||| D014581	Depression ||| Urticaria
	CHEMBL696	D020246	ETHOSUXIMIDE	Venous Thrombosis	0	0.0193952	D012893	Sleep Wake Disorders
	CHEMBL696	D000075224	ETHOSUXIMIDE	Cardiac Conduction System Disease	0	0.0227577	D000380	Agranulocytosis
	CHEMBL696	D003731	ETHOSUXIMIDE	Dental Caries	0	0.0808218	D000380	Agranulocytosis
	CHEMBL696	D016055	ETHOSUXIMIDE	Urinary Retention	0	0.0193584	D000380	Agranulocytosis
	CHEMBL696	D011141	ETHOSUXIMIDE	Polyuria	0	0.0156593	D000380	Agranulocytosis
	CHEMBL696	D007762	ETHOSUXIMIDE	Labyrinthitis	0	0.0591834	D013921 ||| D000380 ||| D008180	Thrombocytopenia ||| Agranulocytosis ||| Lupus Erythematosus, Systemic
	CHEMBL696	D012878	ETHOSUXIMIDE	Skin Neoplasms	0	0.0182437	D013921 ||| D003863 ||| D008180	Thrombocytopenia ||| Depression ||| Lupus Erythematosus, Systemic
	CHEMBL696	D009260	ETHOSUXIMIDE	Nail Diseases	0	0.1274	D013921 ||| D003863 ||| D012893 ||| D008180	Thrombocytopenia ||| Depression ||| Sleep Wake Disorders ||| Lupus Erythematosus, Systemic
	CHEMBL696	D016491	ETHOSUXIMIDE	Peripheral Vascular Diseases	0	0.063012	D000380	Agranulocytosis
	CHEMBL696	D011111	ETHOSUXIMIDE	Polymyalgia Rheumatica	0	0.0729027	D013921 ||| D003863 ||| D014581	Thrombocytopenia ||| Depression ||| Urticaria
	CHEMBL696	D013118	ETHOSUXIMIDE	Spinal Cord Diseases	0	0.0273821	D000380	Agranulocytosis
	CHEMBL696	D014581	ETHOSUXIMIDE	Urticaria	1	0.0214514	D000380	Agranulocytosis
	CHEMBL696	D014648	ETHOSUXIMIDE	Varicose Veins	0	0.0160543	D012893	Sleep Wake Disorders
	CHEMBL696	D010031	ETHOSUXIMIDE	Otitis	0	0.0418362	D000380	Agranulocytosis
	CHEMBL696	D019966	ETHOSUXIMIDE	Substance-Related Disorders	0	0.0262156	D013921 ||| D014581 ||| D008180	Thrombocytopenia ||| Urticaria ||| Lupus Erythematosus, Systemic
	CHEMBL696	D015155	ETHOSUXIMIDE	Esophageal Spasm, Diffuse	0	0.0411332	D000380	Agranulocytosis
	CHEMBL1172	D015228	DESLORATADINE	Hypertriglyceridemia	0	0.0145111	D003248 ||| D014012	Constipation ||| Tinnitus
	CHEMBL1172	D003324	DESLORATADINE	Coronary Artery Disease	0	0.0439145	D014012	Tinnitus
	CHEMBL1172	D009765	DESLORATADINE	Obesity	0	0.0826927	D014012	Tinnitus
	CHEMBL1172	D013771	DESLORATADINE	Tetralogy of Fallot	0	0.0195509	D014581 ||| D014012 ||| D012852 ||| D005764 ||| D004381	Urticaria ||| Tinnitus ||| Sinusitis ||| Gastroesophageal Reflux ||| Duodenal Ulcer
	CHEMBL1172	D001172	DESLORATADINE	Arthritis, Rheumatoid	0	0.0502691	D003248 ||| D019966 ||| D014012 ||| D012893	Constipation ||| Substance-Related Disorders ||| Tinnitus ||| Sleep Wake Disorders
	CHEMBL1172	D003424	DESLORATADINE	Crohn Disease	0	0.140602	D014717 ||| D015352 ||| D007319 ||| D014012 ||| D012852 ||| D006973 ||| D012893 ||| D003863 ||| D005901	Vertigo ||| Dry Eye Syndromes ||| Sleep Initiation and Maintenance Disorders ||| Tinnitus ||| Sinusitis ||| Hypertension ||| Sleep Wake Disorders ||| Depression ||| Glaucoma
	CHEMBL1172	D003093	DESLORATADINE	Colitis, Ulcerative	0	0.0133478	D014717 ||| D014012 ||| D012893 ||| D005901	Vertigo ||| Tinnitus ||| Sleep Wake Disorders ||| Glaucoma
	CHEMBL1172	D015212	DESLORATADINE	Inflammatory Bowel Diseases	0	0.0102913	D014717 ||| D019966 ||| D014012	Vertigo ||| Substance-Related Disorders ||| Tinnitus
	CHEMBL1172	D002761	DESLORATADINE	Cholangitis	0	0.0228883	D014717 ||| D015352 ||| D007319 ||| D014012 ||| D012893 ||| D003863 ||| D005901	Vertigo ||| Dry Eye Syndromes ||| Sleep Initiation and Maintenance Disorders ||| Tinnitus ||| Sleep Wake Disorders ||| Depression ||| Glaucoma
	CHEMBL1172	D017098	DESLORATADINE	IgA Deficiency	0	0.206346	D003248 ||| D015352 ||| D014581 ||| D007319 ||| D012852 ||| D006333 ||| D006973 ||| D020246 ||| D010195 ||| D005764 ||| D003863 ||| D005901 ||| D004381	Constipation ||| Dry Eye Syndromes ||| Urticaria ||| Sleep Initiation and Maintenance Disorders ||| Sinusitis ||| Heart Failure ||| Hypertension ||| Venous Thrombosis ||| Pancreatitis ||| Gastroesophageal Reflux ||| Depression ||| Glaucoma ||| Duodenal Ulcer
	CHEMBL1172	D008268	DESLORATADINE	Macular Degeneration	0	0.208496	D003248 ||| D014581 ||| D016055 ||| D010195 ||| D005764 ||| D004381 ||| D004415	Constipation ||| Urticaria ||| Urinary Retention ||| Pancreatitis ||| Gastroesophageal Reflux ||| Duodenal Ulcer ||| Dyspepsia
	CHEMBL1172	D014012	DESLORATADINE	Tinnitus	1	0.101013	D006333 ||| D006973 ||| D005764	Heart Failure ||| Hypertension ||| Gastroesophageal Reflux
	CHEMBL1172	D000505	DESLORATADINE	Alopecia	0	0.0634344	D003248 ||| D015352 ||| D007319 ||| D012852 ||| D006333 ||| D006973 ||| D020246 ||| D010195 ||| D005764 ||| D003863 ||| D005901 ||| D004381	Constipation ||| Dry Eye Syndromes ||| Sleep Initiation and Maintenance Disorders ||| Sinusitis ||| Heart Failure ||| Hypertension ||| Venous Thrombosis ||| Pancreatitis ||| Gastroesophageal Reflux ||| Depression ||| Glaucoma ||| Duodenal Ulcer
	CHEMBL1172	D019226	DESLORATADINE	Oral Ulcer	0	0.0167998	D012893	Sleep Wake Disorders
	CHEMBL1172	D000787	DESLORATADINE	Angina Pectoris	0	0.0345557	D019966 ||| D014012	Substance-Related Disorders ||| Tinnitus
	CHEMBL1172	D001249	DESLORATADINE	Asthma	0	0.0207777	D019966 ||| D014012 ||| D012893	Substance-Related Disorders ||| Tinnitus ||| Sleep Wake Disorders
	CHEMBL1172	D005764	DESLORATADINE	Gastroesophageal Reflux	1	0.0212986	D014717 ||| D019966 ||| D014012	Vertigo ||| Substance-Related Disorders ||| Tinnitus
	CHEMBL1172	D007037	DESLORATADINE	Hypothyroidism	0	0.0218379	D020246	Venous Thrombosis
	CHEMBL1172	D008881	DESLORATADINE	Migraine Disorders	0	0.108376	D003248 ||| D011537 ||| D014581 ||| D012852 ||| D016055 ||| D010195 ||| D005764 ||| D004381 ||| D004415	Constipation ||| Pruritus ||| Urticaria ||| Sinusitis ||| Urinary Retention ||| Pancreatitis ||| Gastroesophageal Reflux ||| Duodenal Ulcer ||| Dyspepsia
	CHEMBL1172	D004485	DESLORATADINE	Eczema	0	0.016941	D019966 ||| D012893	Substance-Related Disorders ||| Sleep Wake Disorders
	CHEMBL1172	D006937	DESLORATADINE	Hypercholesterolemia	0	0.0434687	D014012	Tinnitus
	CHEMBL1172	D012626	DESLORATADINE	Sebaceous Gland Neoplasms	0	0.0730853	D003248 ||| D014581 ||| D007319 ||| D006333 ||| D006973 ||| D020246 ||| D010195 ||| D005764 ||| D003863 ||| D004381	Constipation ||| Urticaria ||| Sleep Initiation and Maintenance Disorders ||| Heart Failure ||| Hypertension ||| Venous Thrombosis ||| Pancreatitis ||| Gastroesophageal Reflux ||| Depression ||| Duodenal Ulcer
	CHEMBL1172	D001943	DESLORATADINE	Breast Neoplasms	0	0.0892183	D014717 ||| D015352 ||| D013921 ||| D007319 ||| D012852 ||| D006333 ||| D006973 ||| D020246 ||| D003863 ||| D005901	Vertigo ||| Dry Eye Syndromes ||| Thrombocytopenia ||| Sleep Initiation and Maintenance Disorders ||| Sinusitis ||| Heart Failure ||| Hypertension ||| Venous Thrombosis ||| Depression ||| Glaucoma
	CHEMBL1172	D002280	DESLORATADINE	Carcinoma, Basal Cell	0	0.0151168	D019966 ||| D012893	Substance-Related Disorders ||| Sleep Wake Disorders
	CHEMBL1172	D000230	DESLORATADINE	Adenocarcinoma	0	0.0224372	D014717 ||| D007319 ||| D014012 ||| D012893 ||| D003863 ||| D005901	Vertigo ||| Sleep Initiation and Maintenance Disorders ||| Tinnitus ||| Sleep Wake Disorders ||| Depression ||| Glaucoma
	CHEMBL1172	D002386	DESLORATADINE	Cataract	0	0.0157723	D003248 ||| D004381 ||| D004415	Constipation ||| Duodenal Ulcer ||| Dyspepsia
	CHEMBL1172	D006552	DESLORATADINE	Hernia, Inguinal	0	0.0307932	D014717 ||| D015352 ||| D014012 ||| D005901	Vertigo ||| Dry Eye Syndromes ||| Tinnitus ||| Glaucoma
	CHEMBL1172	D012005	DESLORATADINE	Rectal Prolapse	0	0.16956	D014717 ||| D015352 ||| D007319 ||| D014012 ||| D012852 ||| D003863 ||| D005901	Vertigo ||| Dry Eye Syndromes ||| Sleep Initiation and Maintenance Disorders ||| Tinnitus ||| Sinusitis ||| Depression ||| Glaucoma
	CHEMBL1172	D014029	DESLORATADINE	Tobacco Use Disorder	0	0.0414387	D015352 ||| D014581 ||| D012852 ||| D006973 ||| D005764 ||| D004381	Dry Eye Syndromes ||| Urticaria ||| Sinusitis ||| Hypertension ||| Gastroesophageal Reflux ||| Duodenal Ulcer
	CHEMBL1172	D009203	DESLORATADINE	Myocardial Infarction	0	0.0324937	D014012	Tinnitus
	CHEMBL1172	D005756	DESLORATADINE	Gastritis	0	0.0271226	D014717 ||| D019966 ||| D015352 ||| D014012 ||| D005901	Vertigo ||| Substance-Related Disorders ||| Dry Eye Syndromes ||| Tinnitus ||| Glaucoma
	CHEMBL1172	D006548	DESLORATADINE	Hernia, Diaphragmatic	0	0.0252648	D014717 ||| D019966 ||| D015352 ||| D014012 ||| D005901	Vertigo ||| Substance-Related Disorders ||| Dry Eye Syndromes ||| Tinnitus ||| Glaucoma
	CHEMBL1172	D000076385	DESLORATADINE	Diverticular Diseases	0	0.0411595	D014717 ||| D015352 ||| D014581 ||| D007319 ||| D014012 ||| D012852 ||| D006333 ||| D006973 ||| D020246 ||| D003863 ||| D005901	Vertigo ||| Dry Eye Syndromes ||| Urticaria ||| Sleep Initiation and Maintenance Disorders ||| Tinnitus ||| Sinusitis ||| Heart Failure ||| Hypertension ||| Venous Thrombosis ||| Depression ||| Glaucoma
	CHEMBL1172	D003922	DESLORATADINE	Diabetes Mellitus, Type 1	0	0.0485177	D003248 ||| D014012	Constipation ||| Tinnitus
	CHEMBL1172	D002446	DESLORATADINE	Celiac Disease	0	0.0176715	D014717 ||| D014012	Vertigo ||| Tinnitus
	CHEMBL1172	D008105	DESLORATADINE	Liver Cirrhosis, Biliary	0	0.0168477	D014717 ||| D014012 ||| D012893	Vertigo ||| Tinnitus ||| Sleep Wake Disorders
	CHEMBL1172	D009798	DESLORATADINE	Ocular Hypertension	0	0.0690638	D003248 ||| D014581 ||| D012852 ||| D005764 ||| D004381	Constipation ||| Urticaria ||| Sinusitis ||| Gastroesophageal Reflux ||| Duodenal Ulcer
	CHEMBL1172	D009447	DESLORATADINE	Neuroblastoma	0	0.069031	D014717 ||| D007319 ||| D014012 ||| D012893 ||| D003863	Vertigo ||| Sleep Initiation and Maintenance Disorders ||| Tinnitus ||| Sleep Wake Disorders ||| Depression
	CHEMBL1172	D008180	DESLORATADINE	Lupus Erythematosus, Systemic	0	0.0367334	D019966 ||| D014012 ||| D012893	Substance-Related Disorders ||| Tinnitus ||| Sleep Wake Disorders
	CHEMBL1172	D001714	DESLORATADINE	Bipolar Disorder	0	0.152453	D011537 ||| D014581 ||| D013921 ||| D012852 ||| D016055 ||| D020246 ||| D010195 ||| D005764 ||| D004381 ||| D004415	Pruritus ||| Urticaria ||| Thrombocytopenia ||| Sinusitis ||| Urinary Retention ||| Venous Thrombosis ||| Pancreatitis ||| Gastroesophageal Reflux ||| Duodenal Ulcer ||| Dyspepsia
	CHEMBL1172	D003924	DESLORATADINE	Diabetes Mellitus, Type 2	0	0.0200039	D003248 ||| D014012	Constipation ||| Tinnitus
	CHEMBL1172	D000544	DESLORATADINE	Alzheimer Disease	0	0.506739	D004381	Duodenal Ulcer
	CHEMBL1172	D004827	DESLORATADINE	Epilepsy	0	0.0271574	D003248 ||| D004381	Constipation ||| Duodenal Ulcer
	CHEMBL1172	D005901	DESLORATADINE	Glaucoma	1	0.0160952	D003248 ||| D004381 ||| D004415	Constipation ||| Duodenal Ulcer ||| Dyspepsia
	CHEMBL1172	D051436	DESLORATADINE	Renal Insufficiency, Chronic	0	0.0151016	D015352 ||| D014581 ||| D014012 ||| D012852	Dry Eye Syndromes ||| Urticaria ||| Tinnitus ||| Sinusitis
	CHEMBL1172	D013167	DESLORATADINE	Spondylitis, Ankylosing	0	0.0184617	D003248 ||| D012893	Constipation ||| Sleep Wake Disorders
	CHEMBL1172	D010003	DESLORATADINE	Osteoarthritis	0	0.0217704	D003248 ||| D019966 ||| D010195 ||| D012893	Constipation ||| Substance-Related Disorders ||| Pancreatitis ||| Sleep Wake Disorders
	CHEMBL1172	D000419	DESLORATADINE	Albuminuria	0	0.0160802	D014717 ||| D014012 ||| D012852 ||| D012893	Vertigo ||| Tinnitus ||| Sinusitis ||| Sleep Wake Disorders
	CHEMBL1172	D001281	DESLORATADINE	Atrial Fibrillation	0	0.0118824	D015352 ||| D011537 ||| D014581 ||| D012852 ||| D016055 ||| D005764 ||| D004381 ||| D004415	Dry Eye Syndromes ||| Pruritus ||| Urticaria ||| Sinusitis ||| Urinary Retention ||| Gastroesophageal Reflux ||| Duodenal Ulcer ||| Dyspepsia
	CHEMBL1172	D006973	DESLORATADINE	Hypertension	1	0.0688241	D019966 ||| D014012	Substance-Related Disorders ||| Tinnitus
	CHEMBL1172	D055623	DESLORATADINE	Keratosis, Actinic	0	0.0148725	D019966 ||| D012893 ||| D005901	Substance-Related Disorders ||| Sleep Wake Disorders ||| Glaucoma
	CHEMBL1172	D001991	DESLORATADINE	Bronchitis	0	0.0221597	D019966 ||| D012893	Substance-Related Disorders ||| Sleep Wake Disorders
	CHEMBL1172	D008175	DESLORATADINE	Lung Neoplasms	0	0.0151606	D019966 ||| D012893	Substance-Related Disorders ||| Sleep Wake Disorders
	CHEMBL1172	D008545	DESLORATADINE	Melanoma	0	0.0167857	D019966 ||| D012893	Substance-Related Disorders ||| Sleep Wake Disorders
	CHEMBL1172	D008228	DESLORATADINE	Lymphoma, Non-Hodgkin	0	0.0177515	D003248 ||| D014717 ||| D019966 ||| D007319 ||| D016055 ||| D006333 ||| D006973 ||| D012893 ||| D005764 ||| D003863 ||| D004381 ||| D004415	Constipation ||| Vertigo ||| Substance-Related Disorders ||| Sleep Initiation and Maintenance Disorders ||| Urinary Retention ||| Heart Failure ||| Hypertension ||| Sleep Wake Disorders ||| Gastroesophageal Reflux ||| Depression ||| Duodenal Ulcer ||| Dyspepsia
	CHEMBL1172	D002294	DESLORATADINE	Carcinoma, Squamous Cell	0	0.0271827	D019966	Substance-Related Disorders
	CHEMBL1172	D002349	DESLORATADINE	Carpal Tunnel Syndrome	0	0.0236395	D003248 ||| D019966 ||| D014012 ||| D010195	Constipation ||| Substance-Related Disorders ||| Tinnitus ||| Pancreatitis
	CHEMBL1172	D001749	DESLORATADINE	Urinary Bladder Neoplasms	0	0.0217468	D014717 ||| D015352 ||| D007319 ||| D012852 ||| D003863 ||| D005901	Vertigo ||| Dry Eye Syndromes ||| Sleep Initiation and Maintenance Disorders ||| Sinusitis ||| Depression ||| Glaucoma
	CHEMBL1172	D007889	DESLORATADINE	Leiomyoma	0	0.0164475	D014717 ||| D019966	Vertigo ||| Substance-Related Disorders
	CHEMBL1172	D018798	DESLORATADINE	Anemia, Iron-Deficiency	0	0.0200073	D014717 ||| D019966 ||| D015352 ||| D005901	Vertigo ||| Substance-Related Disorders ||| Dry Eye Syndromes ||| Glaucoma
	CHEMBL1172	D000380	DESLORATADINE	Agranulocytosis	0	0.0237988	D003248 ||| D015352 ||| D011537 ||| D014581 ||| D007319 ||| D012852 ||| D016055 ||| D006333 ||| D006973 ||| D010195 ||| D012893 ||| D005764 ||| D003863 ||| D005901 ||| D004381 ||| D004415	Constipation ||| Dry Eye Syndromes ||| Pruritus ||| Urticaria ||| Sleep Initiation and Maintenance Disorders ||| Sinusitis ||| Urinary Retention ||| Heart Failure ||| Hypertension ||| Pancreatitis ||| Sleep Wake Disorders ||| Gastroesophageal Reflux ||| Depression ||| Glaucoma ||| Duodenal Ulcer ||| Dyspepsia
	CHEMBL1172	D012893	DESLORATADINE	Sleep Wake Disorders	1	0.0165468	D011537 ||| D013921 ||| D012852 ||| D020246	Pruritus ||| Thrombocytopenia ||| Sinusitis ||| Venous Thrombosis
	CHEMBL1172	D006429	DESLORATADINE	Hemiplegia	0	0.124558	D003248 ||| D015352 ||| D011537 ||| D014581 ||| D013921 ||| D012852 ||| D016055 ||| D006333 ||| D006973 ||| D010195 ||| D005764 ||| D005901 ||| D004381 ||| D004415	Constipation ||| Dry Eye Syndromes ||| Pruritus ||| Urticaria ||| Thrombocytopenia ||| Sinusitis ||| Urinary Retention ||| Heart Failure ||| Hypertension ||| Pancreatitis ||| Gastroesophageal Reflux ||| Glaucoma ||| Duodenal Ulcer ||| Dyspepsia
	CHEMBL1172	D011655	DESLORATADINE	Pulmonary Embolism	0	0.0543546	D019966	Substance-Related Disorders
	CHEMBL1172	D009202	DESLORATADINE	Cardiomyopathies	0	0.0231624	D014012	Tinnitus
	CHEMBL1172	D013345	DESLORATADINE	Subarachnoid Hemorrhage	0	0.0217819	D003248 ||| D011537 ||| D014581 ||| D012852 ||| D016055 ||| D010195 ||| D005764 ||| D004381 ||| D004415	Constipation ||| Pruritus ||| Urticaria ||| Sinusitis ||| Urinary Retention ||| Pancreatitis ||| Gastroesophageal Reflux ||| Duodenal Ulcer ||| Dyspepsia
	CHEMBL1172	D002543	DESLORATADINE	Cerebral Hemorrhage	0	0.0231332	D003248 ||| D011537 ||| D014581 ||| D012852 ||| D016055 ||| D010195 ||| D005764 ||| D004381 ||| D004415	Constipation ||| Pruritus ||| Urticaria ||| Sinusitis ||| Urinary Retention ||| Pancreatitis ||| Gastroesophageal Reflux ||| Duodenal Ulcer ||| Dyspepsia
	CHEMBL1172	D002544	DESLORATADINE	Cerebral Infarction	0	0.0159618	D003248	Constipation
	CHEMBL1172	D010689	DESLORATADINE	Phlebitis	0	0.0588664	D003248 ||| D015352 ||| D011537 ||| D014581 ||| D007319 ||| D012852 ||| D016055 ||| D010195 ||| D012893 ||| D005764 ||| D003863 ||| D005901 ||| D004381 ||| D004415	Constipation ||| Dry Eye Syndromes ||| Pruritus ||| Urticaria ||| Sleep Initiation and Maintenance Disorders ||| Sinusitis ||| Urinary Retention ||| Pancreatitis ||| Sleep Wake Disorders ||| Gastroesophageal Reflux ||| Depression ||| Glaucoma ||| Duodenal Ulcer ||| Dyspepsia
	CHEMBL1172	D006484	DESLORATADINE	Hemorrhoids	0	0.0227066	D014717 ||| D019966 ||| D012893	Vertigo ||| Substance-Related Disorders ||| Sleep Wake Disorders
	CHEMBL1172	D012852	DESLORATADINE	Sinusitis	1	0.0177595	D019966 ||| D012893	Substance-Related Disorders ||| Sleep Wake Disorders
	CHEMBL1172	D010996	DESLORATADINE	Pleural Effusion	0	0.0489499	D019966 ||| D015352 ||| D007319 ||| D016055 ||| D006333 ||| D006973 ||| D012893 ||| D003863 ||| D005901	Substance-Related Disorders ||| Dry Eye Syndromes ||| Sleep Initiation and Maintenance Disorders ||| Urinary Retention ||| Heart Failure ||| Hypertension ||| Sleep Wake Disorders ||| Depression ||| Glaucoma
	CHEMBL1172	D011030	DESLORATADINE	Pneumothorax	0	0.0170067	D015352 ||| D011537 ||| D014581 ||| D013921 ||| D007319 ||| D016055 ||| D006333 ||| D006973 ||| D005764 ||| D003863 ||| D005901 ||| D004381 ||| D004415	Dry Eye Syndromes ||| Pruritus ||| Urticaria ||| Thrombocytopenia ||| Sleep Initiation and Maintenance Disorders ||| Urinary Retention ||| Heart Failure ||| Hypertension ||| Gastroesophageal Reflux ||| Depression ||| Glaucoma ||| Duodenal Ulcer ||| Dyspepsia
	CHEMBL1172	D014060	DESLORATADINE	Tongue Diseases	0	0.131169	D013921 ||| D006333 ||| D006973 ||| D005901	Thrombocytopenia ||| Heart Failure ||| Hypertension ||| Glaucoma
	CHEMBL1172	D004941	DESLORATADINE	Esophagitis	0	0.183663	D014717 ||| D019966	Vertigo ||| Substance-Related Disorders
	CHEMBL1172	D013276	DESLORATADINE	Stomach Ulcer	0	0.0183518	D014717 ||| D019966 ||| D012893 ||| D005901	Vertigo ||| Substance-Related Disorders ||| Sleep Wake Disorders ||| Glaucoma
	CHEMBL1172	D004415	DESLORATADINE	Dyspepsia	1	0.0548969	D014717 ||| D019966 ||| D005901	Vertigo ||| Substance-Related Disorders ||| Glaucoma
	CHEMBL1172	D002769	DESLORATADINE	Cholelithiasis	0	0.0441882	D014717 ||| D019966 ||| D014012 ||| D012893	Vertigo ||| Substance-Related Disorders ||| Tinnitus ||| Sleep Wake Disorders
	CHEMBL1172	D002764	DESLORATADINE	Cholecystitis	0	0.04892	D014717 ||| D015352 ||| D011537 ||| D007319 ||| D003863 ||| D005901	Vertigo ||| Dry Eye Syndromes ||| Pruritus ||| Sleep Initiation and Maintenance Disorders ||| Depression ||| Glaucoma
	CHEMBL1172	D010195	DESLORATADINE	Pancreatitis	1	0.0285716	D014717 ||| D019966	Vertigo ||| Substance-Related Disorders
	CHEMBL1172	D008286	DESLORATADINE	Malabsorption Syndromes	0	0.0821651	D014717 ||| D019966 ||| D012893	Vertigo ||| Substance-Related Disorders ||| Sleep Wake Disorders
	CHEMBL1172	D002481	DESLORATADINE	Cellulitis	0	0.142411	D019966 ||| D007319 ||| D012893	Substance-Related Disorders ||| Sleep Initiation and Maintenance Disorders ||| Sleep Wake Disorders
	CHEMBL1172	D011537	DESLORATADINE	Pruritus	1	0.0337623	D019966 ||| D012893	Substance-Related Disorders ||| Sleep Wake Disorders
	CHEMBL1172	D008010	DESLORATADINE	Lichen Planus	0	0.0173221	D013921 ||| D007319 ||| D016055 ||| D006333 ||| D006973 ||| D020246 ||| D010195 ||| D012893 ||| D003863 ||| D005901 ||| D004415	Thrombocytopenia ||| Sleep Initiation and Maintenance Disorders ||| Urinary Retention ||| Heart Failure ||| Hypertension ||| Venous Thrombosis ||| Pancreatitis ||| Sleep Wake Disorders ||| Depression ||| Glaucoma ||| Dyspepsia
	CHEMBL1172	D017492	DESLORATADINE	Keratosis, Seborrheic	0	0.0164221	D019966 ||| D012893	Substance-Related Disorders ||| Sleep Wake Disorders
	CHEMBL1172	D011704	DESLORATADINE	Pyelonephritis	0	0.0564732	D014717 ||| D019966 ||| D012893	Vertigo ||| Substance-Related Disorders ||| Sleep Wake Disorders
	CHEMBL1172	D007676	DESLORATADINE	Kidney Failure, Chronic	0	0.0599724	D019966 ||| D014012	Substance-Related Disorders ||| Tinnitus
	CHEMBL1172	D003556	DESLORATADINE	Cystitis	0	0.0167167	D014717 ||| D019966 ||| D012893	Vertigo ||| Substance-Related Disorders ||| Sleep Wake Disorders
	CHEMBL1172	D011470	DESLORATADINE	Prostatic Hyperplasia	0	0.0414353	D015352 ||| D013921 ||| D007319 ||| D006333 ||| D006973 ||| D003863 ||| D005901	Dry Eye Syndromes ||| Thrombocytopenia ||| Sleep Initiation and Maintenance Disorders ||| Heart Failure ||| Hypertension ||| Depression ||| Glaucoma
	CHEMBL1172	D011472	DESLORATADINE	Prostatitis	0	0.0394422	D014717 ||| D019966 ||| D015352 ||| D007319 ||| D006333 ||| D006973 ||| D012893 ||| D003863 ||| D005901	Vertigo ||| Substance-Related Disorders ||| Dry Eye Syndromes ||| Sleep Initiation and Maintenance Disorders ||| Heart Failure ||| Hypertension ||| Sleep Wake Disorders ||| Depression ||| Glaucoma
	CHEMBL1172	D005348	DESLORATADINE	Fibrocystic Breast Disease	0	0.037837	D014717 ||| D015352 ||| D011537 ||| D014581 ||| D013921 ||| D007319 ||| D012852 ||| D016055 ||| D006333 ||| D006973 ||| D010195 ||| D005764 ||| D003863 ||| D005901 ||| D004415	Vertigo ||| Dry Eye Syndromes ||| Pruritus ||| Urticaria ||| Thrombocytopenia ||| Sleep Initiation and Maintenance Disorders ||| Sinusitis ||| Urinary Retention ||| Heart Failure ||| Hypertension ||| Pancreatitis ||| Gastroesophageal Reflux ||| Depression ||| Glaucoma ||| Dyspepsia
	CHEMBL1172	D006177	DESLORATADINE	Gynecomastia	0	0.0289908	D015352 ||| D011537 ||| D014581 ||| D013921 ||| D007319 ||| D012852 ||| D016055 ||| D006333 ||| D006973 ||| D020246 ||| D010195 ||| D005764 ||| D003863 ||| D005901 ||| D004381 ||| D004415	Dry Eye Syndromes ||| Pruritus ||| Urticaria ||| Thrombocytopenia ||| Sleep Initiation and Maintenance Disorders ||| Sinusitis ||| Urinary Retention ||| Heart Failure ||| Hypertension ||| Venous Thrombosis ||| Pancreatitis ||| Gastroesophageal Reflux ||| Depression ||| Glaucoma ||| Duodenal Ulcer ||| Dyspepsia
	CHEMBL1172	D004715	DESLORATADINE	Endometriosis	0	0.0264013	D014717 ||| D005901	Vertigo ||| Glaucoma
	CHEMBL1172	D003680	DESLORATADINE	Deglutition Disorders	0	0.161317	D015352 ||| D011537 ||| D014581 ||| D013921 ||| D012852 ||| D016055 ||| D006333 ||| D006973 ||| D005901	Dry Eye Syndromes ||| Pruritus ||| Urticaria ||| Thrombocytopenia ||| Sinusitis ||| Urinary Retention ||| Heart Failure ||| Hypertension ||| Glaucoma
	CHEMBL1172	D001201	DESLORATADINE	Ascites	0	0.0941178	D014717 ||| D019966	Vertigo ||| Substance-Related Disorders
	CHEMBL1172	D005076	DESLORATADINE	Exanthema	0	0.285631	D019966 ||| D012893	Substance-Related Disorders ||| Sleep Wake Disorders
	CHEMBL1172	D014717	DESLORATADINE	Vertigo	1	0.02305	D003248 ||| D013921 ||| D016055 ||| D006333 ||| D020246 ||| D010195 ||| D005764 ||| D004381 ||| D004415	Constipation ||| Thrombocytopenia ||| Urinary Retention ||| Heart Failure ||| Venous Thrombosis ||| Pancreatitis ||| Gastroesophageal Reflux ||| Duodenal Ulcer ||| Dyspepsia
	CHEMBL1172	D013575	DESLORATADINE	Syncope	0	0.0383852	D003248 ||| D015352 ||| D011537 ||| D014581 ||| D013921 ||| D012852 ||| D010195 ||| D005764 ||| D005901 ||| D004381 ||| D004415	Constipation ||| Dry Eye Syndromes ||| Pruritus ||| Urticaria ||| Thrombocytopenia ||| Sinusitis ||| Pancreatitis ||| Gastroesophageal Reflux ||| Glaucoma ||| Duodenal Ulcer ||| Dyspepsia
	CHEMBL1172	D007766	DESLORATADINE	Lacrimal Apparatus Diseases	0	0.0286548	D003248 ||| D004381 ||| D004415	Constipation ||| Duodenal Ulcer ||| Dyspepsia
	CHEMBL1172	D006471	DESLORATADINE	Gastrointestinal Hemorrhage	0	0.124111	D014717 ||| D019966 ||| D015352 ||| D012893 ||| D005901	Vertigo ||| Substance-Related Disorders ||| Dry Eye Syndromes ||| Sleep Wake Disorders ||| Glaucoma
	CHEMBL1172	D010437	DESLORATADINE	Peptic Ulcer	0	0.0210173	D014717 ||| D019966 ||| D015352 ||| D012893 ||| D005901	Vertigo ||| Substance-Related Disorders ||| Dry Eye Syndromes ||| Sleep Wake Disorders ||| Glaucoma
	CHEMBL1172	D005921	DESLORATADINE	Glomerulonephritis	0	0.0261415	D014717 ||| D019966 ||| D012893	Vertigo ||| Substance-Related Disorders ||| Sleep Wake Disorders
	CHEMBL1172	D006333	DESLORATADINE	Heart Failure	1	0.0250029	D014717 ||| D019966 ||| D014012	Vertigo ||| Substance-Related Disorders ||| Tinnitus
	CHEMBL1172	D006547	DESLORATADINE	Hernia	0	0.0248042	D014717 ||| D015352 ||| D011537 ||| D014581 ||| D013921 ||| D012852 ||| D005901	Vertigo ||| Dry Eye Syndromes ||| Pruritus ||| Urticaria ||| Thrombocytopenia ||| Sinusitis ||| Glaucoma
	CHEMBL1172	D006689	DESLORATADINE	Hodgkin Disease	0	0.163446	D014717 ||| D019966 ||| D007319 ||| D012893 ||| D003863	Vertigo ||| Substance-Related Disorders ||| Sleep Initiation and Maintenance Disorders ||| Sleep Wake Disorders ||| Depression
	CHEMBL1172	D008113	DESLORATADINE	Liver Neoplasms	0	0.0143138	D014717 ||| D015352 ||| D011537 ||| D014581 ||| D007319 ||| D012852 ||| D003863 ||| D005901	Vertigo ||| Dry Eye Syndromes ||| Pruritus ||| Urticaria ||| Sleep Initiation and Maintenance Disorders ||| Sinusitis ||| Depression ||| Glaucoma
	CHEMBL1172	D010051	DESLORATADINE	Ovarian Neoplasms	0	0.0741247	D014717 ||| D019966 ||| D015352 ||| D014012 ||| D005901	Vertigo ||| Substance-Related Disorders ||| Dry Eye Syndromes ||| Tinnitus ||| Glaucoma
	CHEMBL1172	D011471	DESLORATADINE	Prostatic Neoplasms	0	0.012586	D014717 ||| D019966	Vertigo ||| Substance-Related Disorders
	CHEMBL1172	D000647	DESLORATADINE	Amnesia	0	0.115731	D003248 ||| D011537 ||| D014581 ||| D013921 ||| D012852 ||| D006333 ||| D006973 ||| D020246 ||| D010195 ||| D005764 ||| D004381 ||| D004415	Constipation ||| Pruritus ||| Urticaria ||| Thrombocytopenia ||| Sinusitis ||| Heart Failure ||| Hypertension ||| Venous Thrombosis ||| Pancreatitis ||| Gastroesophageal Reflux ||| Duodenal Ulcer ||| Dyspepsia
	CHEMBL1172	D007951	DESLORATADINE	Leukemia, Myeloid	0	0.0624522	D014717 ||| D019966 ||| D007319 ||| D012893 ||| D003863	Vertigo ||| Substance-Related Disorders ||| Sleep Initiation and Maintenance Disorders ||| Sleep Wake Disorders ||| Depression
	CHEMBL1172	D000740	DESLORATADINE	Anemia	0	0.0204256	D014717 ||| D019966 ||| D012893	Vertigo ||| Substance-Related Disorders ||| Sleep Wake Disorders
	CHEMBL1172	D001064	DESLORATADINE	Appendicitis	0	0.0138476	D014717 ||| D019966	Vertigo ||| Substance-Related Disorders
	CHEMBL1172	D003248	DESLORATADINE	Constipation	1	0.0298353	D014717 ||| D015352 ||| D005901	Vertigo ||| Dry Eye Syndromes ||| Glaucoma
	CHEMBL1172	D015352	DESLORATADINE	Dry Eye Syndromes	1	0.0333742	D003248 ||| D004381	Constipation ||| Duodenal Ulcer
	CHEMBL1172	D004381	DESLORATADINE	Duodenal Ulcer	1	0.0178758	D014717 ||| D019966 ||| D015352 ||| D005901	Vertigo ||| Substance-Related Disorders ||| Dry Eye Syndromes ||| Glaucoma
	CHEMBL1172	D015837	DESLORATADINE	Vestibular Diseases	0	0.178685	D003248 ||| D016055 ||| D006333 ||| D010195 ||| D005764 ||| D004381 ||| D004415	Constipation ||| Urinary Retention ||| Heart Failure ||| Pancreatitis ||| Gastroesophageal Reflux ||| Duodenal Ulcer ||| Dyspepsia
	CHEMBL1172	D005705	DESLORATADINE	Gallbladder Diseases	0	0.383424	D015352 ||| D011537 ||| D014581 ||| D013921 ||| D007319 ||| D012852 ||| D016055 ||| D006333 ||| D006973 ||| D012893 ||| D003863 ||| D005901	Dry Eye Syndromes ||| Pruritus ||| Urticaria ||| Thrombocytopenia ||| Sleep Initiation and Maintenance Disorders ||| Sinusitis ||| Urinary Retention ||| Heart Failure ||| Hypertension ||| Sleep Wake Disorders ||| Depression ||| Glaucoma
	CHEMBL1172	D006073	DESLORATADINE	Gout	0	0.0709038	D003248 ||| D019966 ||| D007319 ||| D014012 ||| D010195 ||| D012893	Constipation ||| Substance-Related Disorders ||| Sleep Initiation and Maintenance Disorders ||| Tinnitus ||| Pancreatitis ||| Sleep Wake Disorders
	CHEMBL1172	D043183	DESLORATADINE	Irritable Bowel Syndrome	0	0.0204705	D014717 ||| D019966	Vertigo ||| Substance-Related Disorders
	CHEMBL1172	D001851	DESLORATADINE	Bone Diseases, Metabolic	0	0.0385452	D003248 ||| D015352 ||| D011537 ||| D014581 ||| D013921 ||| D012852 ||| D016055 ||| D006333 ||| D006973 ||| D010195 ||| D005764 ||| D005901 ||| D004381 ||| D004415	Constipation ||| Dry Eye Syndromes ||| Pruritus ||| Urticaria ||| Thrombocytopenia ||| Sinusitis ||| Urinary Retention ||| Heart Failure ||| Hypertension ||| Pancreatitis ||| Gastroesophageal Reflux ||| Glaucoma ||| Duodenal Ulcer ||| Dyspepsia
	CHEMBL1172	D010024	DESLORATADINE	Osteoporosis	0	0.243289	D011537 ||| D014581 ||| D012852 ||| D010195 ||| D005764 ||| D004381 ||| D004415	Pruritus ||| Urticaria ||| Sinusitis ||| Pancreatitis ||| Gastroesophageal Reflux ||| Duodenal Ulcer ||| Dyspepsia
	CHEMBL1172	D009443	DESLORATADINE	Neuritis	0	0.190969	D003248 ||| D011537 ||| D014581 ||| D013921 ||| D016055 ||| D006333 ||| D006973 ||| D005764 ||| D004381 ||| D004415	Constipation ||| Pruritus ||| Urticaria ||| Thrombocytopenia ||| Urinary Retention ||| Heart Failure ||| Hypertension ||| Gastroesophageal Reflux ||| Duodenal Ulcer ||| Dyspepsia
	CHEMBL1172	D010538	DESLORATADINE	Peritonitis	0	0.249978	D015352 ||| D011537 ||| D014581 ||| D013921 ||| D007319 ||| D016055 ||| D006973 ||| D003863 ||| D005901	Dry Eye Syndromes ||| Pruritus ||| Urticaria ||| Thrombocytopenia ||| Sleep Initiation and Maintenance Disorders ||| Urinary Retention ||| Hypertension ||| Depression ||| Glaucoma
	CHEMBL1172	D010998	DESLORATADINE	Pleurisy	0	0.0289826	D019966 ||| D012893	Substance-Related Disorders ||| Sleep Wake Disorders
	CHEMBL1172	D011565	DESLORATADINE	Psoriasis	0	0.109134	D019966 ||| D007319 ||| D012893 ||| D003863	Substance-Related Disorders ||| Sleep Initiation and Maintenance Disorders ||| Sleep Wake Disorders ||| Depression
	CHEMBL1172	D012163	DESLORATADINE	Retinal Detachment	0	0.027305	D003248 ||| D004381 ||| D004415	Constipation ||| Duodenal Ulcer ||| Dyspepsia
	CHEMBL1172	D012393	DESLORATADINE	Rosacea	0	0.0248748	D003248 ||| D013921 ||| D007319 ||| D012852 ||| D016055 ||| D006333 ||| D006973 ||| D020246 ||| D010195 ||| D005764 ||| D003863 ||| D004381 ||| D004415	Constipation ||| Thrombocytopenia ||| Sleep Initiation and Maintenance Disorders ||| Sinusitis ||| Urinary Retention ||| Heart Failure ||| Hypertension ||| Venous Thrombosis ||| Pancreatitis ||| Gastroesophageal Reflux ||| Depression ||| Duodenal Ulcer ||| Dyspepsia
	CHEMBL1172	D002546	DESLORATADINE	Ischemic Attack, Transient	0	0.101296	D003248 ||| D004381	Constipation ||| Duodenal Ulcer
	CHEMBL1172	D000083242	DESLORATADINE	Ischemic Stroke	0	0.0120015	D003248	Constipation
	CHEMBL1172	D013921	DESLORATADINE	Thrombocytopenia	1	0.0552015	D014717 ||| D019966 ||| D012893	Vertigo ||| Substance-Related Disorders ||| Sleep Wake Disorders
	CHEMBL1172	D015179	DESLORATADINE	Colorectal Neoplasms	0	0.0241861	D014717 ||| D014012 ||| D012893 ||| D005901	Vertigo ||| Tinnitus ||| Sleep Wake Disorders ||| Glaucoma
	CHEMBL1172	D006627	DESLORATADINE	Hirschsprung Disease	0	0.0181219	D005901	Glaucoma
	CHEMBL1172	D013964	DESLORATADINE	Thyroid Neoplasms	0	0.0195859	D020246	Venous Thrombosis
	CHEMBL1172	D010001	DESLORATADINE	Osteitis Deformans	0	0.23177	D003248 ||| D015352 ||| D014581 ||| D007319 ||| D012852 ||| D006333 ||| D006973 ||| D020246 ||| D010195 ||| D005764 ||| D003863 ||| D005901 ||| D004381	Constipation ||| Dry Eye Syndromes ||| Urticaria ||| Sleep Initiation and Maintenance Disorders ||| Sinusitis ||| Heart Failure ||| Hypertension ||| Venous Thrombosis ||| Pancreatitis ||| Gastroesophageal Reflux ||| Depression ||| Glaucoma ||| Duodenal Ulcer
	CHEMBL1172	D020246	DESLORATADINE	Venous Thrombosis	1	0.018657	D014717 ||| D012893	Vertigo ||| Sleep Wake Disorders
	CHEMBL1172	D000075224	DESLORATADINE	Cardiac Conduction System Disease	0	0.0431799	D014717 ||| D011537 ||| D012852	Vertigo ||| Pruritus ||| Sinusitis
	CHEMBL1172	D003731	DESLORATADINE	Dental Caries	0	0.0199265	D006333 ||| D020246	Heart Failure ||| Venous Thrombosis
	CHEMBL1172	D005242	DESLORATADINE	Fecal Incontinence	0	0.0431435	D015352 ||| D005901	Dry Eye Syndromes ||| Glaucoma
	CHEMBL1172	D016055	DESLORATADINE	Urinary Retention	1	0.0602888	D014717 ||| D019966	Vertigo ||| Substance-Related Disorders
	CHEMBL1172	D011141	DESLORATADINE	Polyuria	0	0.0439503	D014717 ||| D019966	Vertigo ||| Substance-Related Disorders
	CHEMBL1172	D007762	DESLORATADINE	Labyrinthitis	0	0.0587727	D013921 ||| D016055 ||| D006333 ||| D006973 ||| D004381 ||| D004415	Thrombocytopenia ||| Urinary Retention ||| Heart Failure ||| Hypertension ||| Duodenal Ulcer ||| Dyspepsia
	CHEMBL1172	D012878	DESLORATADINE	Skin Neoplasms	0	0.0651387	D015352 ||| D013921 ||| D007319 ||| D006333 ||| D006973 ||| D003863 ||| D005901	Dry Eye Syndromes ||| Thrombocytopenia ||| Sleep Initiation and Maintenance Disorders ||| Heart Failure ||| Hypertension ||| Depression ||| Glaucoma
	CHEMBL1172	D009260	DESLORATADINE	Nail Diseases	0	0.102945	D015352 ||| D013921 ||| D007319 ||| D016055 ||| D006333 ||| D006973 ||| D010195 ||| D012893 ||| D005764 ||| D003863 ||| D005901 ||| D004381 ||| D004415	Dry Eye Syndromes ||| Thrombocytopenia ||| Sleep Initiation and Maintenance Disorders ||| Urinary Retention ||| Heart Failure ||| Hypertension ||| Pancreatitis ||| Sleep Wake Disorders ||| Gastroesophageal Reflux ||| Depression ||| Glaucoma ||| Duodenal Ulcer ||| Dyspepsia
	CHEMBL1172	D016491	DESLORATADINE	Peripheral Vascular Diseases	0	0.0701816	D019966	Substance-Related Disorders
	CHEMBL1172	D011111	DESLORATADINE	Polymyalgia Rheumatica	0	0.0928039	D003248 ||| D015352 ||| D011537 ||| D014581 ||| D013921 ||| D007319 ||| D012852 ||| D016055 ||| D006333 ||| D006973 ||| D010195 ||| D005764 ||| D003863 ||| D005901 ||| D004381 ||| D004415	Constipation ||| Dry Eye Syndromes ||| Pruritus ||| Urticaria ||| Thrombocytopenia ||| Sleep Initiation and Maintenance Disorders ||| Sinusitis ||| Urinary Retention ||| Heart Failure ||| Hypertension ||| Pancreatitis ||| Gastroesophageal Reflux ||| Depression ||| Glaucoma ||| Duodenal Ulcer ||| Dyspepsia
	CHEMBL1172	D013118	DESLORATADINE	Spinal Cord Diseases	0	0.0207464	D003248 ||| D010195	Constipation ||| Pancreatitis
	CHEMBL1172	D014581	DESLORATADINE	Urticaria	1	0.0283008	D019966	Substance-Related Disorders
	CHEMBL1172	D014648	DESLORATADINE	Varicose Veins	0	0.0165619	D014717 ||| D019966 ||| D012893	Vertigo ||| Substance-Related Disorders ||| Sleep Wake Disorders
	CHEMBL1172	D010031	DESLORATADINE	Otitis	0	0.0210372	D020246 ||| D010195	Venous Thrombosis ||| Pancreatitis
	CHEMBL1172	D019966	DESLORATADINE	Substance-Related Disorders	1	0.0809043	D011537 ||| D014581 ||| D013921 ||| D012852 ||| D016055 ||| D006333 ||| D006973 ||| D010195 ||| D005764 ||| D004381 ||| D004415	Pruritus ||| Urticaria ||| Thrombocytopenia ||| Sinusitis ||| Urinary Retention ||| Heart Failure ||| Hypertension ||| Pancreatitis ||| Gastroesophageal Reflux ||| Duodenal Ulcer ||| Dyspepsia
	CHEMBL1172	D015155	DESLORATADINE	Esophageal Spasm, Diffuse	0	0.0247102	D019966	Substance-Related Disorders
	CHEMBL829	D001008	METHYLPROMAZINE	Anxiety Disorders	0	0.0461175	D000380	Agranulocytosis
	CHEMBL829	D015228	METHYLPROMAZINE	Hypertriglyceridemia	0	0.0143276	D003248	Constipation
	CHEMBL829	D003324	METHYLPROMAZINE	Coronary Artery Disease	0	0.0229641	D000380	Agranulocytosis
	CHEMBL829	D009765	METHYLPROMAZINE	Obesity	0	0.0792609	D000380	Agranulocytosis
	CHEMBL829	D010300	METHYLPROMAZINE	Parkinson Disease	0	0.0162364	D000380	Agranulocytosis
	CHEMBL829	D001172	METHYLPROMAZINE	Arthritis, Rheumatoid	0	0.0162483	D003248 ||| D000380	Constipation ||| Agranulocytosis
	CHEMBL829	D003424	METHYLPROMAZINE	Crohn Disease	0	0.0826247	D007319 ||| D001145	Sleep Initiation and Maintenance Disorders ||| Arrhythmias, Cardiac
	CHEMBL829	D015212	METHYLPROMAZINE	Inflammatory Bowel Diseases	0	0.034337	D000380	Agranulocytosis
	CHEMBL829	D002761	METHYLPROMAZINE	Cholangitis	0	0.0101704	D007319	Sleep Initiation and Maintenance Disorders
	CHEMBL829	D017098	METHYLPROMAZINE	IgA Deficiency	0	0.0149463	D003248 ||| D007319 ||| D001145	Constipation ||| Sleep Initiation and Maintenance Disorders ||| Arrhythmias, Cardiac
	CHEMBL829	D008268	METHYLPROMAZINE	Macular Degeneration	0	0.0380467	D003248 ||| D016055	Constipation ||| Urinary Retention
	CHEMBL829	D000505	METHYLPROMAZINE	Alopecia	0	0.0204842	D003248 ||| D007319 ||| D001145	Constipation ||| Sleep Initiation and Maintenance Disorders ||| Arrhythmias, Cardiac
	CHEMBL829	D000787	METHYLPROMAZINE	Angina Pectoris	0	0.0234408	D000380	Agranulocytosis
	CHEMBL829	D065631	METHYLPROMAZINE	Rhinitis, Allergic	0	0.0201005	D000380	Agranulocytosis
	CHEMBL829	D001249	METHYLPROMAZINE	Asthma	0	0.0275553	D000380	Agranulocytosis
	CHEMBL829	D005764	METHYLPROMAZINE	Gastroesophageal Reflux	0	0.0185668	D000380	Agranulocytosis
	CHEMBL829	D008881	METHYLPROMAZINE	Migraine Disorders	0	0.0184211	D003248 ||| D016055	Constipation ||| Urinary Retention
	CHEMBL829	D004485	METHYLPROMAZINE	Eczema	0	0.0230405	D000380	Agranulocytosis
	CHEMBL829	D006937	METHYLPROMAZINE	Hypercholesterolemia	0	0.0409938	D000380	Agranulocytosis
	CHEMBL829	D012626	METHYLPROMAZINE	Sebaceous Gland Neoplasms	0	0.0947288	D003248 ||| D007319 ||| D001145	Constipation ||| Sleep Initiation and Maintenance Disorders ||| Arrhythmias, Cardiac
	CHEMBL829	D001943	METHYLPROMAZINE	Breast Neoplasms	0	0.110726	D007319 ||| D007022 ||| D001145	Sleep Initiation and Maintenance Disorders ||| Hypotension ||| Arrhythmias, Cardiac
	CHEMBL829	D002280	METHYLPROMAZINE	Carcinoma, Basal Cell	0	0.0246313	D000380	Agranulocytosis
	CHEMBL829	D000230	METHYLPROMAZINE	Adenocarcinoma	0	0.0154956	D007319	Sleep Initiation and Maintenance Disorders
	CHEMBL829	D002386	METHYLPROMAZINE	Cataract	0	0.0139901	D003248 ||| D000380	Constipation ||| Agranulocytosis
	CHEMBL829	D006552	METHYLPROMAZINE	Hernia, Inguinal	0	0.0163261	D000380	Agranulocytosis
	CHEMBL829	D012005	METHYLPROMAZINE	Rectal Prolapse	0	0.0262563	D007319 ||| D001145	Sleep Initiation and Maintenance Disorders ||| Arrhythmias, Cardiac
	CHEMBL829	D005756	METHYLPROMAZINE	Gastritis	0	0.109001	D000380	Agranulocytosis
	CHEMBL829	D006548	METHYLPROMAZINE	Hernia, Diaphragmatic	0	0.0283343	D000380	Agranulocytosis
	CHEMBL829	D000076385	METHYLPROMAZINE	Diverticular Diseases	0	0.0630998	D007319 ||| D001145	Sleep Initiation and Maintenance Disorders ||| Arrhythmias, Cardiac
	CHEMBL829	D007319	METHYLPROMAZINE	Sleep Initiation and Maintenance Disorders	1	0.0165517	D000380	Agranulocytosis
	CHEMBL829	D009290	METHYLPROMAZINE	Narcolepsy	0	0.0203871	D000380	Agranulocytosis
	CHEMBL829	D003922	METHYLPROMAZINE	Diabetes Mellitus, Type 1	0	0.0699109	D003248	Constipation
	CHEMBL829	D009798	METHYLPROMAZINE	Ocular Hypertension	0	0.0171718	D003248	Constipation
	CHEMBL829	D009447	METHYLPROMAZINE	Neuroblastoma	0	0.0726203	D007319	Sleep Initiation and Maintenance Disorders
	CHEMBL829	D012559	METHYLPROMAZINE	Schizophrenia	0	0.0246812	D000380	Agranulocytosis
	CHEMBL829	D008180	METHYLPROMAZINE	Lupus Erythematosus, Systemic	0	0.0301843	D000380	Agranulocytosis
	CHEMBL829	D001714	METHYLPROMAZINE	Bipolar Disorder	0	0.0641871	D016055 ||| D000380	Urinary Retention ||| Agranulocytosis
	CHEMBL829	D003924	METHYLPROMAZINE	Diabetes Mellitus, Type 2	0	0.0201917	D003248	Constipation
	CHEMBL829	D004827	METHYLPROMAZINE	Epilepsy	0	0.0159484	D003248 ||| D000380	Constipation ||| Agranulocytosis
	CHEMBL829	D005901	METHYLPROMAZINE	Glaucoma	0	0.0156996	D003248 ||| D000380	Constipation ||| Agranulocytosis
	CHEMBL829	D013167	METHYLPROMAZINE	Spondylitis, Ankylosing	0	0.0180216	D003248	Constipation
	CHEMBL829	D003863	METHYLPROMAZINE	Depression	0	0.0302403	D000380	Agranulocytosis
	CHEMBL829	D010003	METHYLPROMAZINE	Osteoarthritis	0	0.0177175	D003248 ||| D000380	Constipation ||| Agranulocytosis
	CHEMBL829	D001281	METHYLPROMAZINE	Atrial Fibrillation	0	0.017851	D016055	Urinary Retention
	CHEMBL829	D006973	METHYLPROMAZINE	Hypertension	0	0.0276756	D000380	Agranulocytosis
	CHEMBL829	D006327	METHYLPROMAZINE	Heart Block	0	0.0210171	D000380	Agranulocytosis
	CHEMBL829	D055623	METHYLPROMAZINE	Keratosis, Actinic	0	0.0447828	D000380	Agranulocytosis
	CHEMBL829	D001991	METHYLPROMAZINE	Bronchitis	0	0.0587771	D000380	Agranulocytosis
	CHEMBL829	D008175	METHYLPROMAZINE	Lung Neoplasms	0	0.0574463	D000380	Agranulocytosis
	CHEMBL829	D008545	METHYLPROMAZINE	Melanoma	0	0.0220036	D000380	Agranulocytosis
	CHEMBL829	D008228	METHYLPROMAZINE	Lymphoma, Non-Hodgkin	0	0.0252132	D003248 ||| D007319 ||| D016055 ||| D007022 ||| D001145	Constipation ||| Sleep Initiation and Maintenance Disorders ||| Urinary Retention ||| Hypotension ||| Arrhythmias, Cardiac
	CHEMBL829	D002294	METHYLPROMAZINE	Carcinoma, Squamous Cell	0	0.037453	D000380	Agranulocytosis
	CHEMBL829	D002349	METHYLPROMAZINE	Carpal Tunnel Syndrome	0	0.0213314	D003248 ||| D000380	Constipation ||| Agranulocytosis
	CHEMBL829	D016883	METHYLPROMAZINE	Diabetic Ketoacidosis	0	0.0281813	D000380	Agranulocytosis
	CHEMBL829	D001749	METHYLPROMAZINE	Urinary Bladder Neoplasms	0	0.0157428	D007319	Sleep Initiation and Maintenance Disorders
	CHEMBL829	D007889	METHYLPROMAZINE	Leiomyoma	0	0.0200847	D000380	Agranulocytosis
	CHEMBL829	D000380	METHYLPROMAZINE	Agranulocytosis	1	0.0449694	D003248 ||| D007319 ||| D016055 ||| D007022 ||| D001145	Constipation ||| Sleep Initiation and Maintenance Disorders ||| Urinary Retention ||| Hypotension ||| Arrhythmias, Cardiac
	CHEMBL829	D012893	METHYLPROMAZINE	Sleep Wake Disorders	0	0.0374704	D000380	Agranulocytosis
	CHEMBL829	D006429	METHYLPROMAZINE	Hemiplegia	0	0.0695541	D003248 ||| D016055 ||| D007022 ||| D001145	Constipation ||| Urinary Retention ||| Hypotension ||| Arrhythmias, Cardiac
	CHEMBL829	D009202	METHYLPROMAZINE	Cardiomyopathies	0	0.0178578	D000380	Agranulocytosis
	CHEMBL829	D013345	METHYLPROMAZINE	Subarachnoid Hemorrhage	0	0.0204771	D003248 ||| D016055	Constipation ||| Urinary Retention
	CHEMBL829	D002543	METHYLPROMAZINE	Cerebral Hemorrhage	0	0.0249112	D003248 ||| D016055	Constipation ||| Urinary Retention
	CHEMBL829	D002544	METHYLPROMAZINE	Cerebral Infarction	0	0.0348759	D003248 ||| D000380	Constipation ||| Agranulocytosis
	CHEMBL829	D050197	METHYLPROMAZINE	Arteriosclerosis	0	0.0351988	D000380	Agranulocytosis
	CHEMBL829	D010689	METHYLPROMAZINE	Phlebitis	0	0.0470717	D003248 ||| D007319 ||| D016055	Constipation ||| Sleep Initiation and Maintenance Disorders ||| Urinary Retention
	CHEMBL829	D006484	METHYLPROMAZINE	Hemorrhoids	0	0.0219018	D000380	Agranulocytosis
	CHEMBL829	D007022	METHYLPROMAZINE	Hypotension	1	0.0643878	D000380	Agranulocytosis
	CHEMBL829	D012852	METHYLPROMAZINE	Sinusitis	0	0.0304271	D000380	Agranulocytosis
	CHEMBL829	D010996	METHYLPROMAZINE	Pleural Effusion	0	0.051097	D007319 ||| D016055 ||| D007022 ||| D001145	Sleep Initiation and Maintenance Disorders ||| Urinary Retention ||| Hypotension ||| Arrhythmias, Cardiac
	CHEMBL829	D011030	METHYLPROMAZINE	Pneumothorax	0	0.0254044	D007319 ||| D016055 ||| D007022 ||| D001145	Sleep Initiation and Maintenance Disorders ||| Urinary Retention ||| Hypotension ||| Arrhythmias, Cardiac
	CHEMBL829	D014060	METHYLPROMAZINE	Tongue Diseases	0	0.11407	D007022 ||| D001145	Hypotension ||| Arrhythmias, Cardiac
	CHEMBL829	D004941	METHYLPROMAZINE	Esophagitis	0	0.12616	D000380	Agranulocytosis
	CHEMBL829	D013276	METHYLPROMAZINE	Stomach Ulcer	0	0.0325775	D000380	Agranulocytosis
	CHEMBL829	D004415	METHYLPROMAZINE	Dyspepsia	0	0.0309937	D000380	Agranulocytosis
	CHEMBL829	D002769	METHYLPROMAZINE	Cholelithiasis	0	0.034192	D000380	Agranulocytosis
	CHEMBL829	D002764	METHYLPROMAZINE	Cholecystitis	0	0.0561492	D007319 ||| D007022	Sleep Initiation and Maintenance Disorders ||| Hypotension
	CHEMBL829	D010195	METHYLPROMAZINE	Pancreatitis	0	0.0471052	D000380	Agranulocytosis
	CHEMBL829	D008286	METHYLPROMAZINE	Malabsorption Syndromes	0	0.0189756	D000380	Agranulocytosis
	CHEMBL829	D002481	METHYLPROMAZINE	Cellulitis	0	0.0699396	D007319 ||| D000380	Sleep Initiation and Maintenance Disorders ||| Agranulocytosis
	CHEMBL829	D011537	METHYLPROMAZINE	Pruritus	0	0.0196426	D000380	Agranulocytosis
	CHEMBL829	D008010	METHYLPROMAZINE	Lichen Planus	0	0.0184475	D007319 ||| D016055 ||| D007022 ||| D001145	Sleep Initiation and Maintenance Disorders ||| Urinary Retention ||| Hypotension ||| Arrhythmias, Cardiac
	CHEMBL829	D017492	METHYLPROMAZINE	Keratosis, Seborrheic	0	0.0270988	D000380	Agranulocytosis
	CHEMBL829	D011704	METHYLPROMAZINE	Pyelonephritis	0	0.0243126	D000380	Agranulocytosis
	CHEMBL829	D058186	METHYLPROMAZINE	Acute Kidney Injury	0	0.0283548	D000380	Agranulocytosis
	CHEMBL829	D007676	METHYLPROMAZINE	Kidney Failure, Chronic	0	0.0305465	D000380	Agranulocytosis
	CHEMBL829	D003556	METHYLPROMAZINE	Cystitis	0	0.0565212	D000380	Agranulocytosis
	CHEMBL829	D011470	METHYLPROMAZINE	Prostatic Hyperplasia	0	0.0513349	D007319 ||| D007022 ||| D001145	Sleep Initiation and Maintenance Disorders ||| Hypotension ||| Arrhythmias, Cardiac
	CHEMBL829	D011472	METHYLPROMAZINE	Prostatitis	0	0.0327573	D007319 ||| D007022 ||| D001145	Sleep Initiation and Maintenance Disorders ||| Hypotension ||| Arrhythmias, Cardiac
	CHEMBL829	D005348	METHYLPROMAZINE	Fibrocystic Breast Disease	0	0.0287309	D007319 ||| D016055 ||| D007022 ||| D001145	Sleep Initiation and Maintenance Disorders ||| Urinary Retention ||| Hypotension ||| Arrhythmias, Cardiac
	CHEMBL829	D006177	METHYLPROMAZINE	Gynecomastia	0	0.0375881	D007319 ||| D016055 ||| D007022 ||| D001145	Sleep Initiation and Maintenance Disorders ||| Urinary Retention ||| Hypotension ||| Arrhythmias, Cardiac
	CHEMBL829	D004715	METHYLPROMAZINE	Endometriosis	0	0.023396	D000380	Agranulocytosis
	CHEMBL829	D003680	METHYLPROMAZINE	Deglutition Disorders	0	0.0565434	D016055 ||| D007022 ||| D001145	Urinary Retention ||| Hypotension ||| Arrhythmias, Cardiac
	CHEMBL829	D001201	METHYLPROMAZINE	Ascites	0	0.113486	D000380	Agranulocytosis
	CHEMBL829	D005076	METHYLPROMAZINE	Exanthema	0	0.0186306	D000380	Agranulocytosis
	CHEMBL829	D014717	METHYLPROMAZINE	Vertigo	0	0.0228265	D003248 ||| D016055	Constipation ||| Urinary Retention
	CHEMBL829	D013575	METHYLPROMAZINE	Syncope	0	0.0154824	D003248	Constipation
	CHEMBL829	D007766	METHYLPROMAZINE	Lacrimal Apparatus Diseases	0	0.0313487	D003248 ||| D000380	Constipation ||| Agranulocytosis
	CHEMBL829	D006471	METHYLPROMAZINE	Gastrointestinal Hemorrhage	0	0.0240788	D000380	Agranulocytosis
	CHEMBL829	D010437	METHYLPROMAZINE	Peptic Ulcer	0	0.0357956	D000380	Agranulocytosis
	CHEMBL829	D005921	METHYLPROMAZINE	Glomerulonephritis	0	0.0288191	D000380	Agranulocytosis
	CHEMBL829	D006333	METHYLPROMAZINE	Heart Failure	0	0.0291692	D000380	Agranulocytosis
	CHEMBL829	D006547	METHYLPROMAZINE	Hernia	0	0.0266672	D007022	Hypotension
	CHEMBL829	D006689	METHYLPROMAZINE	Hodgkin Disease	0	0.0140744	D007319	Sleep Initiation and Maintenance Disorders
	CHEMBL829	D008113	METHYLPROMAZINE	Liver Neoplasms	0	0.0159722	D007319	Sleep Initiation and Maintenance Disorders
	CHEMBL829	D010051	METHYLPROMAZINE	Ovarian Neoplasms	0	0.0422774	D000380	Agranulocytosis
	CHEMBL829	D011471	METHYLPROMAZINE	Prostatic Neoplasms	0	0.0291807	D000380	Agranulocytosis
	CHEMBL829	D000647	METHYLPROMAZINE	Amnesia	0	0.0145762	D003248 ||| D007022 ||| D001145	Constipation ||| Hypotension ||| Arrhythmias, Cardiac
	CHEMBL829	D007951	METHYLPROMAZINE	Leukemia, Myeloid	0	0.465375	D007319 ||| D000380	Sleep Initiation and Maintenance Disorders ||| Agranulocytosis
	CHEMBL829	D000152	METHYLPROMAZINE	Acne Vulgaris	0	0.166523	D000380	Agranulocytosis
	CHEMBL829	D001064	METHYLPROMAZINE	Appendicitis	0	0.030084	D000380	Agranulocytosis
	CHEMBL829	D003248	METHYLPROMAZINE	Constipation	1	0.0201848	D000380	Agranulocytosis
	CHEMBL829	D015352	METHYLPROMAZINE	Dry Eye Syndromes	0	0.0343724	D003248 ||| D000380	Constipation ||| Agranulocytosis
	CHEMBL829	D004381	METHYLPROMAZINE	Duodenal Ulcer	0	0.0312284	D000380	Agranulocytosis
	CHEMBL829	D015837	METHYLPROMAZINE	Vestibular Diseases	0	0.227396	D003248 ||| D016055	Constipation ||| Urinary Retention
	CHEMBL829	D005705	METHYLPROMAZINE	Gallbladder Diseases	0	0.0677218	D007319 ||| D016055 ||| D007022 ||| D001145	Sleep Initiation and Maintenance Disorders ||| Urinary Retention ||| Hypotension ||| Arrhythmias, Cardiac
	CHEMBL829	D006073	METHYLPROMAZINE	Gout	0	0.0667983	D003248 ||| D007319	Constipation ||| Sleep Initiation and Maintenance Disorders
	CHEMBL829	D001145	METHYLPROMAZINE	Arrhythmias, Cardiac	1	0.0295056	D000380	Agranulocytosis
	CHEMBL829	D043183	METHYLPROMAZINE	Irritable Bowel Syndrome	0	0.0233282	D000380	Agranulocytosis
	CHEMBL829	D001851	METHYLPROMAZINE	Bone Diseases, Metabolic	0	0.118762	D003248 ||| D016055 ||| D007022 ||| D001145	Constipation ||| Urinary Retention ||| Hypotension ||| Arrhythmias, Cardiac
	CHEMBL829	D009443	METHYLPROMAZINE	Neuritis	0	0.0991768	D003248 ||| D016055 ||| D007022 ||| D001145	Constipation ||| Urinary Retention ||| Hypotension ||| Arrhythmias, Cardiac
	CHEMBL829	D010538	METHYLPROMAZINE	Peritonitis	0	0.298846	D007319 ||| D016055 ||| D007022 ||| D001145	Sleep Initiation and Maintenance Disorders ||| Urinary Retention ||| Hypotension ||| Arrhythmias, Cardiac
	CHEMBL829	D010998	METHYLPROMAZINE	Pleurisy	0	0.045387	D000380	Agranulocytosis
	CHEMBL829	D011565	METHYLPROMAZINE	Psoriasis	0	0.011973	D007319 ||| D000380	Sleep Initiation and Maintenance Disorders ||| Agranulocytosis
	CHEMBL829	D012163	METHYLPROMAZINE	Retinal Detachment	0	0.0186399	D003248 ||| D000380	Constipation ||| Agranulocytosis
	CHEMBL829	D012393	METHYLPROMAZINE	Rosacea	0	0.0364354	D003248 ||| D007319 ||| D016055 ||| D007022 ||| D001145	Constipation ||| Sleep Initiation and Maintenance Disorders ||| Urinary Retention ||| Hypotension ||| Arrhythmias, Cardiac
	CHEMBL829	D006042	METHYLPROMAZINE	Goiter	0	0.0180018	D000380	Agranulocytosis
	CHEMBL829	D002546	METHYLPROMAZINE	Ischemic Attack, Transient	0	0.106921	D003248 ||| D000380	Constipation ||| Agranulocytosis
	CHEMBL829	D000083242	METHYLPROMAZINE	Ischemic Stroke	0	0.0226767	D003248 ||| D000380	Constipation ||| Agranulocytosis
	CHEMBL829	D012891	METHYLPROMAZINE	Sleep Apnea Syndromes	0	0.0350688	D000380	Agranulocytosis
	CHEMBL829	D010001	METHYLPROMAZINE	Osteitis Deformans	0	0.149154	D003248 ||| D007319 ||| D001145	Constipation ||| Sleep Initiation and Maintenance Disorders ||| Arrhythmias, Cardiac
	CHEMBL829	D000075224	METHYLPROMAZINE	Cardiac Conduction System Disease	0	0.0221596	D000380	Agranulocytosis
	CHEMBL829	D003731	METHYLPROMAZINE	Dental Caries	0	0.078781	D000380	Agranulocytosis
	CHEMBL829	D016055	METHYLPROMAZINE	Urinary Retention	1	0.0200749	D000380	Agranulocytosis
	CHEMBL829	D011141	METHYLPROMAZINE	Polyuria	0	0.0149845	D000380	Agranulocytosis
	CHEMBL829	D007762	METHYLPROMAZINE	Labyrinthitis	0	0.0582335	D016055 ||| D001145 ||| D000380	Urinary Retention ||| Arrhythmias, Cardiac ||| Agranulocytosis
	CHEMBL829	D012878	METHYLPROMAZINE	Skin Neoplasms	0	0.0874702	D007319 ||| D007022 ||| D001145	Sleep Initiation and Maintenance Disorders ||| Hypotension ||| Arrhythmias, Cardiac
	CHEMBL829	D009260	METHYLPROMAZINE	Nail Diseases	0	0.0506199	D007319 ||| D016055 ||| D007022 ||| D001145	Sleep Initiation and Maintenance Disorders ||| Urinary Retention ||| Hypotension ||| Arrhythmias, Cardiac
	CHEMBL829	D016491	METHYLPROMAZINE	Peripheral Vascular Diseases	0	0.0632434	D000380	Agranulocytosis
	CHEMBL829	D011111	METHYLPROMAZINE	Polymyalgia Rheumatica	0	0.209486	D003248 ||| D007319 ||| D016055 ||| D007022 ||| D001145	Constipation ||| Sleep Initiation and Maintenance Disorders ||| Urinary Retention ||| Hypotension ||| Arrhythmias, Cardiac
	CHEMBL829	D013118	METHYLPROMAZINE	Spinal Cord Diseases	0	0.0216472	D003248 ||| D000380	Constipation ||| Agranulocytosis
	CHEMBL829	D014581	METHYLPROMAZINE	Urticaria	0	0.0217981	D000380	Agranulocytosis
	CHEMBL829	D010031	METHYLPROMAZINE	Otitis	0	0.0405305	D000380	Agranulocytosis
	CHEMBL829	D019966	METHYLPROMAZINE	Substance-Related Disorders	0	0.0432859	D016055	Urinary Retention
	CHEMBL829	D015155	METHYLPROMAZINE	Esophageal Spasm, Diffuse	0	0.0418295	D000380	Agranulocytosis
	CHEMBL3622821	D015228	UPADACITINIB	Hypertriglyceridemia	1	0.0134495	D003248	Constipation
	CHEMBL3622821	D003324	UPADACITINIB	Coronary Artery Disease	0	0.0286845	D000152	Acne Vulgaris
	CHEMBL3622821	D009765	UPADACITINIB	Obesity	0	0.0170883	D000647	Amnesia
	CHEMBL3622821	D013771	UPADACITINIB	Tetralogy of Fallot	0	0.0193464	D000740 ||| D014581 ||| D000152	Anemia ||| Urticaria ||| Acne Vulgaris
	CHEMBL3622821	D001172	UPADACITINIB	Arthritis, Rheumatoid	0	0.0166567	D003248 ||| D019966 ||| D000647	Constipation ||| Substance-Related Disorders ||| Amnesia
	CHEMBL3622821	D003424	UPADACITINIB	Crohn Disease	0	0.0675662	D007319 ||| D015352 ||| D006973 ||| D000647 ||| D014717 ||| D006937 ||| D015228 ||| D000152	Sleep Initiation and Maintenance Disorders ||| Dry Eye Syndromes ||| Hypertension ||| Amnesia ||| Vertigo ||| Hypercholesterolemia ||| Hypertriglyceridemia ||| Acne Vulgaris
	CHEMBL3622821	D003093	UPADACITINIB	Colitis, Ulcerative	0	0.015333	D000647 ||| D014717	Amnesia ||| Vertigo
	CHEMBL3622821	D015212	UPADACITINIB	Inflammatory Bowel Diseases	0	0.021124	D019966 ||| D000647 ||| D014717	Substance-Related Disorders ||| Amnesia ||| Vertigo
	CHEMBL3622821	D002761	UPADACITINIB	Cholangitis	0	0.0132702	D007319 ||| D015352 ||| D000647 ||| D014717	Sleep Initiation and Maintenance Disorders ||| Dry Eye Syndromes ||| Amnesia ||| Vertigo
	CHEMBL3622821	D017098	UPADACITINIB	IgA Deficiency	0	0.0183057	D006333 ||| D003248 ||| D007319 ||| D015352 ||| D006973 ||| D014581 ||| D006937 ||| D015228 ||| D000152	Heart Failure ||| Constipation ||| Sleep Initiation and Maintenance Disorders ||| Dry Eye Syndromes ||| Hypertension ||| Urticaria ||| Hypercholesterolemia ||| Hypertriglyceridemia ||| Acne Vulgaris
	CHEMBL3622821	D008268	UPADACITINIB	Macular Degeneration	0	0.238653	D003248 ||| D016055 ||| D000740 ||| D014581 ||| D000152	Constipation ||| Urinary Retention ||| Anemia ||| Urticaria ||| Acne Vulgaris
	CHEMBL3622821	D014012	UPADACITINIB	Tinnitus	0	0.0713746	D006333 ||| D006973 ||| D006937 ||| D015228	Heart Failure ||| Hypertension ||| Hypercholesterolemia ||| Hypertriglyceridemia
	CHEMBL3622821	D000505	UPADACITINIB	Alopecia	0	0.0841528	D006333 ||| D003248 ||| D007319 ||| D015352 ||| D006973 ||| D000740 ||| D006937 ||| D015228	Heart Failure ||| Constipation ||| Sleep Initiation and Maintenance Disorders ||| Dry Eye Syndromes ||| Hypertension ||| Anemia ||| Hypercholesterolemia ||| Hypertriglyceridemia
	CHEMBL3622821	D019226	UPADACITINIB	Oral Ulcer	0	0.0168409	D000647	Amnesia
	CHEMBL3622821	D000787	UPADACITINIB	Angina Pectoris	0	0.475789	D019966 ||| D000647	Substance-Related Disorders ||| Amnesia
	CHEMBL3622821	D065631	UPADACITINIB	Rhinitis, Allergic	0	0.0148902	D000647	Amnesia
	CHEMBL3622821	D001249	UPADACITINIB	Asthma	0	0.014405	D019966 ||| D000647	Substance-Related Disorders ||| Amnesia
	CHEMBL3622821	D005764	UPADACITINIB	Gastroesophageal Reflux	0	0.0194543	D019966 ||| D000647 ||| D014717	Substance-Related Disorders ||| Amnesia ||| Vertigo
	CHEMBL3622821	D008881	UPADACITINIB	Migraine Disorders	0	0.0161901	D003248 ||| D016055 ||| D011537 ||| D000740 ||| D014581 ||| D006937 ||| D000152	Constipation ||| Urinary Retention ||| Pruritus ||| Anemia ||| Urticaria ||| Hypercholesterolemia ||| Acne Vulgaris
	CHEMBL3622821	D004485	UPADACITINIB	Eczema	0	0.0161357	D019966 ||| D000647	Substance-Related Disorders ||| Amnesia
	CHEMBL3622821	D006937	UPADACITINIB	Hypercholesterolemia	1	0.455529	D000647	Amnesia
	CHEMBL3622821	D012626	UPADACITINIB	Sebaceous Gland Neoplasms	0	0.141592	D006333 ||| D003248 ||| D007319 ||| D006973 ||| D000740 ||| D014581 ||| D006937 ||| D015228	Heart Failure ||| Constipation ||| Sleep Initiation and Maintenance Disorders ||| Hypertension ||| Anemia ||| Urticaria ||| Hypercholesterolemia ||| Hypertriglyceridemia
	CHEMBL3622821	D001943	UPADACITINIB	Breast Neoplasms	0	0.0959332	D007022 ||| D006333 ||| D007319 ||| D015352 ||| D006973 ||| D000647 ||| D014717 ||| D006937 ||| D015228	Hypotension ||| Heart Failure ||| Sleep Initiation and Maintenance Disorders ||| Dry Eye Syndromes ||| Hypertension ||| Amnesia ||| Vertigo ||| Hypercholesterolemia ||| Hypertriglyceridemia
	CHEMBL3622821	D002280	UPADACITINIB	Carcinoma, Basal Cell	0	0.0139616	D019966 ||| D000647	Substance-Related Disorders ||| Amnesia
	CHEMBL3622821	D000230	UPADACITINIB	Adenocarcinoma	0	0.0163293	D007319 ||| D000647 ||| D014717	Sleep Initiation and Maintenance Disorders ||| Amnesia ||| Vertigo
	CHEMBL3622821	D002386	UPADACITINIB	Cataract	0	0.0142896	D003248	Constipation
	CHEMBL3622821	D006552	UPADACITINIB	Hernia, Inguinal	0	0.0165163	D015352 ||| D000647 ||| D014717	Dry Eye Syndromes ||| Amnesia ||| Vertigo
	CHEMBL3622821	D012005	UPADACITINIB	Rectal Prolapse	0	0.0224602	D007319 ||| D015352 ||| D000647 ||| D014717 ||| D006937 ||| D015228	Sleep Initiation and Maintenance Disorders ||| Dry Eye Syndromes ||| Amnesia ||| Vertigo ||| Hypercholesterolemia ||| Hypertriglyceridemia
	CHEMBL3622821	D014029	UPADACITINIB	Tobacco Use Disorder	0	0.0414063	D015352 ||| D006973 ||| D000740 ||| D014581 ||| D000152	Dry Eye Syndromes ||| Hypertension ||| Anemia ||| Urticaria ||| Acne Vulgaris
	CHEMBL3622821	D009203	UPADACITINIB	Myocardial Infarction	0	0.514435	D000647	Amnesia
	CHEMBL3622821	D005756	UPADACITINIB	Gastritis	0	0.0269661	D019966 ||| D015352 ||| D000647 ||| D014717	Substance-Related Disorders ||| Dry Eye Syndromes ||| Amnesia ||| Vertigo
	CHEMBL3622821	D006548	UPADACITINIB	Hernia, Diaphragmatic	0	0.0192931	D019966 ||| D015352 ||| D000647 ||| D014717	Substance-Related Disorders ||| Dry Eye Syndromes ||| Amnesia ||| Vertigo
	CHEMBL3622821	D000076385	UPADACITINIB	Diverticular Diseases	0	0.0361293	D006333 ||| D007319 ||| D015352 ||| D006973 ||| D014717 ||| D000740 ||| D014581 ||| D006937 ||| D015228 ||| D000152	Heart Failure ||| Sleep Initiation and Maintenance Disorders ||| Dry Eye Syndromes ||| Hypertension ||| Vertigo ||| Anemia ||| Urticaria ||| Hypercholesterolemia ||| Hypertriglyceridemia ||| Acne Vulgaris
	CHEMBL3622821	D003922	UPADACITINIB	Diabetes Mellitus, Type 1	0	0.0631263	D003248 ||| D000647	Constipation ||| Amnesia
	CHEMBL3622821	D002446	UPADACITINIB	Celiac Disease	0	0.017495	D000647 ||| D014717	Amnesia ||| Vertigo
	CHEMBL3622821	D008105	UPADACITINIB	Liver Cirrhosis, Biliary	0	0.019731	D000647 ||| D014717	Amnesia ||| Vertigo
	CHEMBL3622821	D014820	UPADACITINIB	Vitiligo	0	0.0162134	D000647	Amnesia
	CHEMBL3622821	D009798	UPADACITINIB	Ocular Hypertension	0	0.0156425	D003248 ||| D000740 ||| D014581 ||| D000152	Constipation ||| Anemia ||| Urticaria ||| Acne Vulgaris
	CHEMBL3622821	D009447	UPADACITINIB	Neuroblastoma	0	0.0638214	D007319 ||| D000647 ||| D014717	Sleep Initiation and Maintenance Disorders ||| Amnesia ||| Vertigo
	CHEMBL3622821	D008180	UPADACITINIB	Lupus Erythematosus, Systemic	0	0.0138004	D019966 ||| D000647	Substance-Related Disorders ||| Amnesia
	CHEMBL3622821	D001714	UPADACITINIB	Bipolar Disorder	0	0.0182703	D016055 ||| D011537 ||| D000740 ||| D014581	Urinary Retention ||| Pruritus ||| Anemia ||| Urticaria
	CHEMBL3622821	D003924	UPADACITINIB	Diabetes Mellitus, Type 2	0	0.0731887	D003248 ||| D000647	Constipation ||| Amnesia
	CHEMBL3622821	D004827	UPADACITINIB	Epilepsy	0	0.0163409	D003248	Constipation
	CHEMBL3622821	D005901	UPADACITINIB	Glaucoma	0	0.0158508	D003248	Constipation
	CHEMBL3622821	D051436	UPADACITINIB	Renal Insufficiency, Chronic	0	0.284135	D015352 ||| D014581 ||| D000152	Dry Eye Syndromes ||| Urticaria ||| Acne Vulgaris
	CHEMBL3622821	D013167	UPADACITINIB	Spondylitis, Ankylosing	0	0.018262	D003248 ||| D000647	Constipation ||| Amnesia
	CHEMBL3622821	D010003	UPADACITINIB	Osteoarthritis	0	0.0179135	D003248 ||| D019966 ||| D000647	Constipation ||| Substance-Related Disorders ||| Amnesia
	CHEMBL3622821	D000419	UPADACITINIB	Albuminuria	0	0.0200358	D014717 ||| D000152	Vertigo ||| Acne Vulgaris
	CHEMBL3622821	D001281	UPADACITINIB	Atrial Fibrillation	0	0.0236967	D015352 ||| D016055 ||| D011537 ||| D000740 ||| D014581 ||| D000152	Dry Eye Syndromes ||| Urinary Retention ||| Pruritus ||| Anemia ||| Urticaria ||| Acne Vulgaris
	CHEMBL3622821	D006973	UPADACITINIB	Hypertension	1	0.175065	D019966 ||| D000647	Substance-Related Disorders ||| Amnesia
	CHEMBL3622821	D006327	UPADACITINIB	Heart Block	0	0.0213205	D000152	Acne Vulgaris
	CHEMBL3622821	D055623	UPADACITINIB	Keratosis, Actinic	0	0.0159907	D019966 ||| D000647	Substance-Related Disorders ||| Amnesia
	CHEMBL3622821	D001991	UPADACITINIB	Bronchitis	0	0.0220891	D019966 ||| D000647	Substance-Related Disorders ||| Amnesia
	CHEMBL3622821	D008175	UPADACITINIB	Lung Neoplasms	0	0.0152525	D019966 ||| D000647	Substance-Related Disorders ||| Amnesia
	CHEMBL3622821	D008545	UPADACITINIB	Melanoma	0	0.0138371	D019966 ||| D000647	Substance-Related Disorders ||| Amnesia
	CHEMBL3622821	D008228	UPADACITINIB	Lymphoma, Non-Hodgkin	0	0.0456584	D007022 ||| D006333 ||| D003248 ||| D019966 ||| D007319 ||| D006973 ||| D016055 ||| D000647 ||| D014717 ||| D006937 ||| D015228	Hypotension ||| Heart Failure ||| Constipation ||| Substance-Related Disorders ||| Sleep Initiation and Maintenance Disorders ||| Hypertension ||| Urinary Retention ||| Amnesia ||| Vertigo ||| Hypercholesterolemia ||| Hypertriglyceridemia
	CHEMBL3622821	D002294	UPADACITINIB	Carcinoma, Squamous Cell	0	0.0142192	D019966 ||| D000647	Substance-Related Disorders ||| Amnesia
	CHEMBL3622821	D002349	UPADACITINIB	Carpal Tunnel Syndrome	0	0.0166959	D003248 ||| D019966	Constipation ||| Substance-Related Disorders
	CHEMBL3622821	D016883	UPADACITINIB	Diabetic Ketoacidosis	0	0.0152627	D000647	Amnesia
	CHEMBL3622821	D001749	UPADACITINIB	Urinary Bladder Neoplasms	0	0.0195292	D007319 ||| D015352 ||| D014717	Sleep Initiation and Maintenance Disorders ||| Dry Eye Syndromes ||| Vertigo
	CHEMBL3622821	D007889	UPADACITINIB	Leiomyoma	0	0.0156659	D019966 ||| D000647 ||| D014717	Substance-Related Disorders ||| Amnesia ||| Vertigo
	CHEMBL3622821	D018798	UPADACITINIB	Anemia, Iron-Deficiency	0	0.0199674	D019966 ||| D015352 ||| D000647 ||| D014717	Substance-Related Disorders ||| Dry Eye Syndromes ||| Amnesia ||| Vertigo
	CHEMBL3622821	D000380	UPADACITINIB	Agranulocytosis	0	0.0727849	D007022 ||| D006333 ||| D003248 ||| D007319 ||| D015352 ||| D006973 ||| D016055 ||| D011537 ||| D014581 ||| D006937 ||| D000152	Hypotension ||| Heart Failure ||| Constipation ||| Sleep Initiation and Maintenance Disorders ||| Dry Eye Syndromes ||| Hypertension ||| Urinary Retention ||| Pruritus ||| Urticaria ||| Hypercholesterolemia ||| Acne Vulgaris
	CHEMBL3622821	D012893	UPADACITINIB	Sleep Wake Disorders	0	0.0180155	D011537 ||| D000740	Pruritus ||| Anemia
	CHEMBL3622821	D006429	UPADACITINIB	Hemiplegia	0	0.128429	D007022 ||| D006333 ||| D003248 ||| D015352 ||| D006973 ||| D016055 ||| D011537 ||| D000740 ||| D014581 ||| D006937 ||| D000152	Hypotension ||| Heart Failure ||| Constipation ||| Dry Eye Syndromes ||| Hypertension ||| Urinary Retention ||| Pruritus ||| Anemia ||| Urticaria ||| Hypercholesterolemia ||| Acne Vulgaris
	CHEMBL3622821	D011655	UPADACITINIB	Pulmonary Embolism	0	0.0213698	D019966 ||| D000647	Substance-Related Disorders ||| Amnesia
	CHEMBL3622821	D009202	UPADACITINIB	Cardiomyopathies	0	0.0160199	D000152	Acne Vulgaris
	CHEMBL3622821	D013345	UPADACITINIB	Subarachnoid Hemorrhage	0	0.0201786	D003248 ||| D016055 ||| D011537 ||| D000740 ||| D014581 ||| D000152	Constipation ||| Urinary Retention ||| Pruritus ||| Anemia ||| Urticaria ||| Acne Vulgaris
	CHEMBL3622821	D002543	UPADACITINIB	Cerebral Hemorrhage	0	0.0216861	D003248 ||| D016055 ||| D011537 ||| D000740 ||| D014581 ||| D000152	Constipation ||| Urinary Retention ||| Pruritus ||| Anemia ||| Urticaria ||| Acne Vulgaris
	CHEMBL3622821	D002544	UPADACITINIB	Cerebral Infarction	0	0.0161243	D003248	Constipation
	CHEMBL3622821	D050197	UPADACITINIB	Arteriosclerosis	0	0.0100754	D000152	Acne Vulgaris
	CHEMBL3622821	D010689	UPADACITINIB	Phlebitis	0	0.0336207	D003248 ||| D007319 ||| D015352 ||| D016055 ||| D011537 ||| D000740 ||| D014581 ||| D006937 ||| D000152	Constipation ||| Sleep Initiation and Maintenance Disorders ||| Dry Eye Syndromes ||| Urinary Retention ||| Pruritus ||| Anemia ||| Urticaria ||| Hypercholesterolemia ||| Acne Vulgaris
	CHEMBL3622821	D006484	UPADACITINIB	Hemorrhoids	0	0.0217553	D019966 ||| D000647 ||| D014717	Substance-Related Disorders ||| Amnesia ||| Vertigo
	CHEMBL3622821	D007022	UPADACITINIB	Hypotension	1	0.023223	D000647	Amnesia
	CHEMBL3622821	D012852	UPADACITINIB	Sinusitis	0	0.0211574	D019966 ||| D000647	Substance-Related Disorders ||| Amnesia
	CHEMBL3622821	D010996	UPADACITINIB	Pleural Effusion	0	0.0542124	D007022 ||| D006333 ||| D019966 ||| D007319 ||| D015352 ||| D006973 ||| D016055 ||| D000647 ||| D006937	Hypotension ||| Heart Failure ||| Substance-Related Disorders ||| Sleep Initiation and Maintenance Disorders ||| Dry Eye Syndromes ||| Hypertension ||| Urinary Retention ||| Amnesia ||| Hypercholesterolemia
	CHEMBL3622821	D011030	UPADACITINIB	Pneumothorax	0	0.0177696	D007022 ||| D006333 ||| D007319 ||| D015352 ||| D006973 ||| D016055 ||| D011537 ||| D000740 ||| D014581 ||| D006937 ||| D015228 ||| D000152	Hypotension ||| Heart Failure ||| Sleep Initiation and Maintenance Disorders ||| Dry Eye Syndromes ||| Hypertension ||| Urinary Retention ||| Pruritus ||| Anemia ||| Urticaria ||| Hypercholesterolemia ||| Hypertriglyceridemia ||| Acne Vulgaris
	CHEMBL3622821	D014060	UPADACITINIB	Tongue Diseases	0	0.145142	D007022 ||| D006333 ||| D006973 ||| D006937	Hypotension ||| Heart Failure ||| Hypertension ||| Hypercholesterolemia
	CHEMBL3622821	D004941	UPADACITINIB	Esophagitis	0	0.173077	D019966 ||| D000647 ||| D014717	Substance-Related Disorders ||| Amnesia ||| Vertigo
	CHEMBL3622821	D013276	UPADACITINIB	Stomach Ulcer	0	0.0186308	D019966 ||| D000647 ||| D014717	Substance-Related Disorders ||| Amnesia ||| Vertigo
	CHEMBL3622821	D004415	UPADACITINIB	Dyspepsia	0	0.0568157	D019966 ||| D000647 ||| D014717	Substance-Related Disorders ||| Amnesia ||| Vertigo
	CHEMBL3622821	D002769	UPADACITINIB	Cholelithiasis	0	0.0637758	D019966 ||| D000647 ||| D014717	Substance-Related Disorders ||| Amnesia ||| Vertigo
	CHEMBL3622821	D002764	UPADACITINIB	Cholecystitis	0	0.248716	D007022 ||| D007319 ||| D015352 ||| D014717 ||| D011537 ||| D006937 ||| D015228 ||| D000152	Hypotension ||| Sleep Initiation and Maintenance Disorders ||| Dry Eye Syndromes ||| Vertigo ||| Pruritus ||| Hypercholesterolemia ||| Hypertriglyceridemia ||| Acne Vulgaris
	CHEMBL3622821	D010195	UPADACITINIB	Pancreatitis	0	0.0268415	D019966 ||| D000647 ||| D014717	Substance-Related Disorders ||| Amnesia ||| Vertigo
	CHEMBL3622821	D008286	UPADACITINIB	Malabsorption Syndromes	0	0.0280093	D019966 ||| D000647 ||| D014717	Substance-Related Disorders ||| Amnesia ||| Vertigo
	CHEMBL3622821	D002481	UPADACITINIB	Cellulitis	0	0.0211257	D019966 ||| D007319 ||| D000647	Substance-Related Disorders ||| Sleep Initiation and Maintenance Disorders ||| Amnesia
	CHEMBL3622821	D011537	UPADACITINIB	Pruritus	1	0.0376576	D019966 ||| D000647	Substance-Related Disorders ||| Amnesia
	CHEMBL3622821	D008010	UPADACITINIB	Lichen Planus	0	0.0885237	D007022 ||| D006333 ||| D007319 ||| D006973 ||| D016055 ||| D000740 ||| D006937 ||| D015228	Hypotension ||| Heart Failure ||| Sleep Initiation and Maintenance Disorders ||| Hypertension ||| Urinary Retention ||| Anemia ||| Hypercholesterolemia ||| Hypertriglyceridemia
	CHEMBL3622821	D017492	UPADACITINIB	Keratosis, Seborrheic	0	0.0152742	D019966 ||| D000647	Substance-Related Disorders ||| Amnesia
	CHEMBL3622821	D011704	UPADACITINIB	Pyelonephritis	0	0.0592467	D019966 ||| D000647 ||| D014717	Substance-Related Disorders ||| Amnesia ||| Vertigo
	CHEMBL3622821	D058186	UPADACITINIB	Acute Kidney Injury	0	0.0539655	D000647	Amnesia
	CHEMBL3622821	D007676	UPADACITINIB	Kidney Failure, Chronic	0	0.027131	D019966 ||| D000647	Substance-Related Disorders ||| Amnesia
	CHEMBL3622821	D003556	UPADACITINIB	Cystitis	0	0.0147145	D019966 ||| D000647 ||| D014717	Substance-Related Disorders ||| Amnesia ||| Vertigo
	CHEMBL3622821	D011470	UPADACITINIB	Prostatic Hyperplasia	0	0.0418473	D007022 ||| D006333 ||| D007319 ||| D015352 ||| D006973 ||| D006937 ||| D015228	Hypotension ||| Heart Failure ||| Sleep Initiation and Maintenance Disorders ||| Dry Eye Syndromes ||| Hypertension ||| Hypercholesterolemia ||| Hypertriglyceridemia
	CHEMBL3622821	D011472	UPADACITINIB	Prostatitis	0	0.0352277	D007022 ||| D006333 ||| D019966 ||| D007319 ||| D015352 ||| D006973 ||| D000647 ||| D014717 ||| D006937	Hypotension ||| Heart Failure ||| Substance-Related Disorders ||| Sleep Initiation and Maintenance Disorders ||| Dry Eye Syndromes ||| Hypertension ||| Amnesia ||| Vertigo ||| Hypercholesterolemia
	CHEMBL3622821	D005348	UPADACITINIB	Fibrocystic Breast Disease	0	0.0427616	D007022 ||| D006333 ||| D007319 ||| D015352 ||| D006973 ||| D016055 ||| D014717 ||| D011537 ||| D000740 ||| D014581 ||| D006937 ||| D000152	Hypotension ||| Heart Failure ||| Sleep Initiation and Maintenance Disorders ||| Dry Eye Syndromes ||| Hypertension ||| Urinary Retention ||| Vertigo ||| Pruritus ||| Anemia ||| Urticaria ||| Hypercholesterolemia ||| Acne Vulgaris
	CHEMBL3622821	D006177	UPADACITINIB	Gynecomastia	0	0.027826	D007022 ||| D006333 ||| D007319 ||| D015352 ||| D006973 ||| D016055 ||| D011537 ||| D000740 ||| D014581 ||| D000152	Hypotension ||| Heart Failure ||| Sleep Initiation and Maintenance Disorders ||| Dry Eye Syndromes ||| Hypertension ||| Urinary Retention ||| Pruritus ||| Anemia ||| Urticaria ||| Acne Vulgaris
	CHEMBL3622821	D004715	UPADACITINIB	Endometriosis	0	0.0210254	D000647 ||| D014717	Amnesia ||| Vertigo
	CHEMBL3622821	D003680	UPADACITINIB	Deglutition Disorders	0	0.160024	D007022 ||| D006333 ||| D015352 ||| D006973 ||| D016055 ||| D011537 ||| D000740 ||| D014581 ||| D006937 ||| D000152	Hypotension ||| Heart Failure ||| Dry Eye Syndromes ||| Hypertension ||| Urinary Retention ||| Pruritus ||| Anemia ||| Urticaria ||| Hypercholesterolemia ||| Acne Vulgaris
	CHEMBL3622821	D001201	UPADACITINIB	Ascites	0	0.0924443	D019966 ||| D014717	Substance-Related Disorders ||| Vertigo
	CHEMBL3622821	D005076	UPADACITINIB	Exanthema	0	0.0439471	D019966 ||| D000647	Substance-Related Disorders ||| Amnesia
	CHEMBL3622821	D014717	UPADACITINIB	Vertigo	1	0.026875	D006333 ||| D003248 ||| D016055 ||| D000740	Heart Failure ||| Constipation ||| Urinary Retention ||| Anemia
	CHEMBL3622821	D013575	UPADACITINIB	Syncope	0	0.0743828	D003248 ||| D015352 ||| D011537 ||| D000740 ||| D014581 ||| D006937 ||| D000152	Constipation ||| Dry Eye Syndromes ||| Pruritus ||| Anemia ||| Urticaria ||| Hypercholesterolemia ||| Acne Vulgaris
	CHEMBL3622821	D007766	UPADACITINIB	Lacrimal Apparatus Diseases	0	0.0318682	D003248	Constipation
	CHEMBL3622821	D006471	UPADACITINIB	Gastrointestinal Hemorrhage	0	0.123552	D019966 ||| D015352 ||| D000647 ||| D014717	Substance-Related Disorders ||| Dry Eye Syndromes ||| Amnesia ||| Vertigo
	CHEMBL3622821	D010437	UPADACITINIB	Peptic Ulcer	0	0.0216394	D019966 ||| D015352 ||| D000647 ||| D014717	Substance-Related Disorders ||| Dry Eye Syndromes ||| Amnesia ||| Vertigo
	CHEMBL3622821	D005921	UPADACITINIB	Glomerulonephritis	0	0.0272246	D019966 ||| D000647 ||| D014717	Substance-Related Disorders ||| Amnesia ||| Vertigo
	CHEMBL3622821	D006333	UPADACITINIB	Heart Failure	1	0.0263539	D019966 ||| D000647 ||| D014717	Substance-Related Disorders ||| Amnesia ||| Vertigo
	CHEMBL3622821	D006547	UPADACITINIB	Hernia	0	0.095842	D007022 ||| D015352 ||| D014717 ||| D011537 ||| D014581 ||| D006937 ||| D015228 ||| D000152	Hypotension ||| Dry Eye Syndromes ||| Vertigo ||| Pruritus ||| Urticaria ||| Hypercholesterolemia ||| Hypertriglyceridemia ||| Acne Vulgaris
	CHEMBL3622821	D006689	UPADACITINIB	Hodgkin Disease	0	0.0185001	D019966 ||| D007319 ||| D000647 ||| D014717	Substance-Related Disorders ||| Sleep Initiation and Maintenance Disorders ||| Amnesia ||| Vertigo
	CHEMBL3622821	D008113	UPADACITINIB	Liver Neoplasms	0	0.0619421	D007319 ||| D015352 ||| D014717 ||| D011537 ||| D014581 ||| D000152	Sleep Initiation and Maintenance Disorders ||| Dry Eye Syndromes ||| Vertigo ||| Pruritus ||| Urticaria ||| Acne Vulgaris
	CHEMBL3622821	D010051	UPADACITINIB	Ovarian Neoplasms	0	0.0151599	D019966 ||| D015352 ||| D000647 ||| D014717 ||| D015228	Substance-Related Disorders ||| Dry Eye Syndromes ||| Amnesia ||| Vertigo ||| Hypertriglyceridemia
	CHEMBL3622821	D011471	UPADACITINIB	Prostatic Neoplasms	0	0.0126011	D019966 ||| D000647 ||| D014717	Substance-Related Disorders ||| Amnesia ||| Vertigo
	CHEMBL3622821	D000647	UPADACITINIB	Amnesia	1	0.384703	D007022 ||| D006333 ||| D003248 ||| D006973 ||| D011537 ||| D000740 ||| D014581 ||| D006937 ||| D000152	Hypotension ||| Heart Failure ||| Constipation ||| Hypertension ||| Pruritus ||| Anemia ||| Urticaria ||| Hypercholesterolemia ||| Acne Vulgaris
	CHEMBL3622821	D007951	UPADACITINIB	Leukemia, Myeloid	0	0.0236649	D019966 ||| D007319 ||| D000647 ||| D014717	Substance-Related Disorders ||| Sleep Initiation and Maintenance Disorders ||| Amnesia ||| Vertigo
	CHEMBL3622821	D000152	UPADACITINIB	Acne Vulgaris	1	0.0166731	D000647	Amnesia
	CHEMBL3622821	D000740	UPADACITINIB	Anemia	1	0.0310091	D019966 ||| D000647 ||| D014717	Substance-Related Disorders ||| Amnesia ||| Vertigo
	CHEMBL3622821	D001064	UPADACITINIB	Appendicitis	0	0.0171323	D019966 ||| D000647 ||| D014717	Substance-Related Disorders ||| Amnesia ||| Vertigo
	CHEMBL3622821	D003248	UPADACITINIB	Constipation	1	0.0297513	D015352 ||| D000647 ||| D014717 ||| D015228	Dry Eye Syndromes ||| Amnesia ||| Vertigo ||| Hypertriglyceridemia
	CHEMBL3622821	D015352	UPADACITINIB	Dry Eye Syndromes	1	0.0345961	D003248	Constipation
	CHEMBL3622821	D004381	UPADACITINIB	Duodenal Ulcer	0	0.0177122	D019966 ||| D015352 ||| D000647 ||| D014717	Substance-Related Disorders ||| Dry Eye Syndromes ||| Amnesia ||| Vertigo
	CHEMBL3622821	D015837	UPADACITINIB	Vestibular Diseases	0	0.192673	D006333 ||| D003248 ||| D016055 ||| D000740	Heart Failure ||| Constipation ||| Urinary Retention ||| Anemia
	CHEMBL3622821	D005705	UPADACITINIB	Gallbladder Diseases	0	0.205006	D007022 ||| D006333 ||| D007319 ||| D015352 ||| D006973 ||| D016055 ||| D011537 ||| D000740 ||| D014581 ||| D006937 ||| D015228 ||| D000152	Hypotension ||| Heart Failure ||| Sleep Initiation and Maintenance Disorders ||| Dry Eye Syndromes ||| Hypertension ||| Urinary Retention ||| Pruritus ||| Anemia ||| Urticaria ||| Hypercholesterolemia ||| Hypertriglyceridemia ||| Acne Vulgaris
	CHEMBL3622821	D006073	UPADACITINIB	Gout	0	0.0794414	D003248 ||| D019966 ||| D007319 ||| D000647	Constipation ||| Substance-Related Disorders ||| Sleep Initiation and Maintenance Disorders ||| Amnesia
	CHEMBL3622821	D001145	UPADACITINIB	Arrhythmias, Cardiac	0	0.0136744	D000647	Amnesia
	CHEMBL3622821	D043183	UPADACITINIB	Irritable Bowel Syndrome	0	0.0193571	D019966 ||| D000647 ||| D014717	Substance-Related Disorders ||| Amnesia ||| Vertigo
	CHEMBL3622821	D001851	UPADACITINIB	Bone Diseases, Metabolic	0	0.0812051	D007022 ||| D006333 ||| D003248 ||| D015352 ||| D006973 ||| D016055 ||| D011537 ||| D000740 ||| D014581 ||| D000152	Hypotension ||| Heart Failure ||| Constipation ||| Dry Eye Syndromes ||| Hypertension ||| Urinary Retention ||| Pruritus ||| Anemia ||| Urticaria ||| Acne Vulgaris
	CHEMBL3622821	D010024	UPADACITINIB	Osteoporosis	0	0.0394505	D011537 ||| D014581	Pruritus ||| Urticaria
	CHEMBL3622821	D009443	UPADACITINIB	Neuritis	0	0.150957	D007022 ||| D006333 ||| D003248 ||| D006973 ||| D016055 ||| D011537 ||| D000740 ||| D014581 ||| D006937 ||| D000152	Hypotension ||| Heart Failure ||| Constipation ||| Hypertension ||| Urinary Retention ||| Pruritus ||| Anemia ||| Urticaria ||| Hypercholesterolemia ||| Acne Vulgaris
	CHEMBL3622821	D010538	UPADACITINIB	Peritonitis	0	0.215705	D007022 ||| D007319 ||| D015352 ||| D006973 ||| D016055 ||| D011537 ||| D000740 ||| D014581 ||| D006937 ||| D015228 ||| D000152	Hypotension ||| Sleep Initiation and Maintenance Disorders ||| Dry Eye Syndromes ||| Hypertension ||| Urinary Retention ||| Pruritus ||| Anemia ||| Urticaria ||| Hypercholesterolemia ||| Hypertriglyceridemia ||| Acne Vulgaris
	CHEMBL3622821	D010998	UPADACITINIB	Pleurisy	0	0.0280634	D019966	Substance-Related Disorders
	CHEMBL3622821	D011565	UPADACITINIB	Psoriasis	0	0.0171787	D019966 ||| D007319 ||| D000647	Substance-Related Disorders ||| Sleep Initiation and Maintenance Disorders ||| Amnesia
	CHEMBL3622821	D012163	UPADACITINIB	Retinal Detachment	0	0.0190181	D003248	Constipation
	CHEMBL3622821	D012393	UPADACITINIB	Rosacea	0	0.0367154	D007022 ||| D006333 ||| D003248 ||| D007319 ||| D006973 ||| D016055 ||| D000740 ||| D006937 ||| D015228	Hypotension ||| Heart Failure ||| Constipation ||| Sleep Initiation and Maintenance Disorders ||| Hypertension ||| Urinary Retention ||| Anemia ||| Hypercholesterolemia ||| Hypertriglyceridemia
	CHEMBL3622821	D002546	UPADACITINIB	Ischemic Attack, Transient	0	0.0965725	D003248 ||| D000152	Constipation ||| Acne Vulgaris
	CHEMBL3622821	D000083242	UPADACITINIB	Ischemic Stroke	0	0.0123453	D003248	Constipation
	CHEMBL3622821	D013921	UPADACITINIB	Thrombocytopenia	0	0.05772	D019966 ||| D000647 ||| D014717	Substance-Related Disorders ||| Amnesia ||| Vertigo
	CHEMBL3622821	D015179	UPADACITINIB	Colorectal Neoplasms	0	0.0178064	D000647 ||| D014717	Amnesia ||| Vertigo
	CHEMBL3622821	D010001	UPADACITINIB	Osteitis Deformans	0	0.252006	D006333 ||| D003248 ||| D007319 ||| D015352 ||| D006973 ||| D000740 ||| D014581 ||| D006937 ||| D015228 ||| D000152	Heart Failure ||| Constipation ||| Sleep Initiation and Maintenance Disorders ||| Dry Eye Syndromes ||| Hypertension ||| Anemia ||| Urticaria ||| Hypercholesterolemia ||| Hypertriglyceridemia ||| Acne Vulgaris
	CHEMBL3622821	D020246	UPADACITINIB	Venous Thrombosis	0	0.0190286	D000647 ||| D014717	Amnesia ||| Vertigo
	CHEMBL3622821	D000075224	UPADACITINIB	Cardiac Conduction System Disease	0	0.0773243	D014717 ||| D011537 ||| D000152	Vertigo ||| Pruritus ||| Acne Vulgaris
	CHEMBL3622821	D003731	UPADACITINIB	Dental Caries	0	0.0574644	D006333 ||| D015228	Heart Failure ||| Hypertriglyceridemia
	CHEMBL3622821	D005242	UPADACITINIB	Fecal Incontinence	0	0.0425579	D015352	Dry Eye Syndromes
	CHEMBL3622821	D016055	UPADACITINIB	Urinary Retention	1	0.0590957	D019966 ||| D014717	Substance-Related Disorders ||| Vertigo
	CHEMBL3622821	D011141	UPADACITINIB	Polyuria	0	0.0441947	D019966 ||| D014717	Substance-Related Disorders ||| Vertigo
	CHEMBL3622821	D007762	UPADACITINIB	Labyrinthitis	0	0.0686244	D006333 ||| D006973 ||| D016055 ||| D000740 ||| D006937	Heart Failure ||| Hypertension ||| Urinary Retention ||| Anemia ||| Hypercholesterolemia
	CHEMBL3622821	D012878	UPADACITINIB	Skin Neoplasms	0	0.0630783	D007022 ||| D006333 ||| D007319 ||| D015352 ||| D006973 ||| D006937	Hypotension ||| Heart Failure ||| Sleep Initiation and Maintenance Disorders ||| Dry Eye Syndromes ||| Hypertension ||| Hypercholesterolemia
	CHEMBL3622821	D009260	UPADACITINIB	Nail Diseases	0	0.069468	D007022 ||| D006333 ||| D007319 ||| D015352 ||| D006973 ||| D016055 ||| D000740 ||| D006937	Hypotension ||| Heart Failure ||| Sleep Initiation and Maintenance Disorders ||| Dry Eye Syndromes ||| Hypertension ||| Urinary Retention ||| Anemia ||| Hypercholesterolemia
	CHEMBL3622821	D016491	UPADACITINIB	Peripheral Vascular Diseases	0	0.0630668	D019966 ||| D000647	Substance-Related Disorders ||| Amnesia
	CHEMBL3622821	D011111	UPADACITINIB	Polymyalgia Rheumatica	0	0.165373	D007022 ||| D006333 ||| D003248 ||| D007319 ||| D015352 ||| D006973 ||| D016055 ||| D011537 ||| D000740 ||| D014581 ||| D006937 ||| D000152	Hypotension ||| Heart Failure ||| Constipation ||| Sleep Initiation and Maintenance Disorders ||| Dry Eye Syndromes ||| Hypertension ||| Urinary Retention ||| Pruritus ||| Anemia ||| Urticaria ||| Hypercholesterolemia ||| Acne Vulgaris
	CHEMBL3622821	D013118	UPADACITINIB	Spinal Cord Diseases	0	0.0220102	D003248	Constipation
	CHEMBL3622821	D014581	UPADACITINIB	Urticaria	1	0.0183107	D019966 ||| D000647	Substance-Related Disorders ||| Amnesia
	CHEMBL3622821	D014648	UPADACITINIB	Varicose Veins	0	0.0142819	D019966 ||| D000647 ||| D014717	Substance-Related Disorders ||| Amnesia ||| Vertigo
	CHEMBL3622821	D010031	UPADACITINIB	Otitis	0	0.012704	D000647	Amnesia
	CHEMBL3622821	D019966	UPADACITINIB	Substance-Related Disorders	1	0.0446701	D006333 ||| D006973 ||| D016055 ||| D011537 ||| D000740 ||| D014581	Heart Failure ||| Hypertension ||| Urinary Retention ||| Pruritus ||| Anemia ||| Urticaria
	CHEMBL3622821	D015155	UPADACITINIB	Esophageal Spasm, Diffuse	0	0.016885	D019966 ||| D000647	Substance-Related Disorders ||| Amnesia
	CHEMBL1601669	D015228	NA	Hypertriglyceridemia	0	0.0141436	D003248	Constipation
	CHEMBL1601669	D013771	NA	Tetralogy of Fallot	0	0.0203058	D014581	Urticaria
	CHEMBL1601669	D001172	NA	Arthritis, Rheumatoid	0	0.0142367	D003248	Constipation
	CHEMBL1601669	D017098	NA	IgA Deficiency	0	0.0206771	D003248 ||| D014581	Constipation ||| Urticaria
	CHEMBL1601669	D008268	NA	Macular Degeneration	0	0.054859	D003248 ||| D014581	Constipation ||| Urticaria
	CHEMBL1601669	D000505	NA	Alopecia	0	0.0143412	D003248	Constipation
	CHEMBL1601669	D008881	NA	Migraine Disorders	0	0.019498	D003248 ||| D011537 ||| D014581	Constipation ||| Pruritus ||| Urticaria
	CHEMBL1601669	D012626	NA	Sebaceous Gland Neoplasms	0	0.0191294	D003248 ||| D014581	Constipation ||| Urticaria
	CHEMBL1601669	D002386	NA	Cataract	0	0.0143683	D003248	Constipation
	CHEMBL1601669	D014029	NA	Tobacco Use Disorder	0	0.0181658	D014581	Urticaria
	CHEMBL1601669	D000076385	NA	Diverticular Diseases	0	0.0205693	D014581	Urticaria
	CHEMBL1601669	D003922	NA	Diabetes Mellitus, Type 1	0	0.0715526	D003248	Constipation
	CHEMBL1601669	D009798	NA	Ocular Hypertension	0	0.0157693	D003248 ||| D014581	Constipation ||| Urticaria
	CHEMBL1601669	D001714	NA	Bipolar Disorder	0	0.0133499	D011537 ||| D014581	Pruritus ||| Urticaria
	CHEMBL1601669	D003924	NA	Diabetes Mellitus, Type 2	0	0.0197976	D003248	Constipation
	CHEMBL1601669	D004827	NA	Epilepsy	0	0.016695	D003248	Constipation
	CHEMBL1601669	D005901	NA	Glaucoma	0	0.015564	D003248	Constipation
	CHEMBL1601669	D051436	NA	Renal Insufficiency, Chronic	0	0.0176178	D014581	Urticaria
	CHEMBL1601669	D013167	NA	Spondylitis, Ankylosing	0	0.0185978	D003248	Constipation
	CHEMBL1601669	D010003	NA	Osteoarthritis	0	0.0176695	D003248	Constipation
	CHEMBL1601669	D001281	NA	Atrial Fibrillation	0	0.0238092	D011537 ||| D014581	Pruritus ||| Urticaria
	CHEMBL1601669	D008228	NA	Lymphoma, Non-Hodgkin	0	0.0128139	D003248	Constipation
	CHEMBL1601669	D002349	NA	Carpal Tunnel Syndrome	0	0.0151916	D003248	Constipation
	CHEMBL1601669	D000380	NA	Agranulocytosis	0	0.0192007	D003248 ||| D011537 ||| D014581	Constipation ||| Pruritus ||| Urticaria
	CHEMBL1601669	D012893	NA	Sleep Wake Disorders	0	0.0361737	D011537	Pruritus
	CHEMBL1601669	D006429	NA	Hemiplegia	0	0.0222966	D003248 ||| D011537 ||| D014581	Constipation ||| Pruritus ||| Urticaria
	CHEMBL1601669	D013345	NA	Subarachnoid Hemorrhage	0	0.0224823	D003248 ||| D011537 ||| D014581	Constipation ||| Pruritus ||| Urticaria
	CHEMBL1601669	D002543	NA	Cerebral Hemorrhage	0	0.0162846	D003248 ||| D011537 ||| D014581	Constipation ||| Pruritus ||| Urticaria
	CHEMBL1601669	D002544	NA	Cerebral Infarction	0	0.0160294	D003248	Constipation
	CHEMBL1601669	D010689	NA	Phlebitis	0	0.0330931	D003248 ||| D011537 ||| D014581	Constipation ||| Pruritus ||| Urticaria
	CHEMBL1601669	D011030	NA	Pneumothorax	0	0.0223986	D011537 ||| D014581	Pruritus ||| Urticaria
	CHEMBL1601669	D002764	NA	Cholecystitis	0	0.0188619	D011537	Pruritus
	CHEMBL1601669	D005348	NA	Fibrocystic Breast Disease	0	0.0211075	D011537 ||| D014581	Pruritus ||| Urticaria
	CHEMBL1601669	D006177	NA	Gynecomastia	0	0.0214657	D011537 ||| D014581	Pruritus ||| Urticaria
	CHEMBL1601669	D003680	NA	Deglutition Disorders	0	0.0653386	D011537 ||| D014581	Pruritus ||| Urticaria
	CHEMBL1601669	D014717	NA	Vertigo	0	0.0143612	D003248	Constipation
	CHEMBL1601669	D013575	NA	Syncope	0	0.0209647	D003248 ||| D011537 ||| D014581	Constipation ||| Pruritus ||| Urticaria
	CHEMBL1601669	D007766	NA	Lacrimal Apparatus Diseases	0	0.0323702	D003248	Constipation
	CHEMBL1601669	D006547	NA	Hernia	0	0.0214719	D011537 ||| D014581	Pruritus ||| Urticaria
	CHEMBL1601669	D008113	NA	Liver Neoplasms	0	0.0169087	D011537 ||| D014581	Pruritus ||| Urticaria
	CHEMBL1601669	D000647	NA	Amnesia	0	0.0185274	D003248 ||| D011537 ||| D014581	Constipation ||| Pruritus ||| Urticaria
	CHEMBL1601669	D015352	NA	Dry Eye Syndromes	0	0.035629	D003248	Constipation
	CHEMBL1601669	D015837	NA	Vestibular Diseases	0	0.111867	D003248	Constipation
	CHEMBL1601669	D005705	NA	Gallbladder Diseases	0	0.0386807	D011537 ||| D014581	Pruritus ||| Urticaria
	CHEMBL1601669	D006073	NA	Gout	0	0.0156429	D003248	Constipation
	CHEMBL1601669	D001851	NA	Bone Diseases, Metabolic	0	0.0627282	D003248 ||| D011537 ||| D014581	Constipation ||| Pruritus ||| Urticaria
	CHEMBL1601669	D010024	NA	Osteoporosis	0	0.0389128	D011537 ||| D014581	Pruritus ||| Urticaria
	CHEMBL1601669	D009443	NA	Neuritis	0	0.209268	D003248 ||| D011537 ||| D014581	Constipation ||| Pruritus ||| Urticaria
	CHEMBL1601669	D010538	NA	Peritonitis	0	0.0269559	D011537 ||| D014581	Pruritus ||| Urticaria
	CHEMBL1601669	D012163	NA	Retinal Detachment	0	0.018919	D003248	Constipation
	CHEMBL1601669	D012393	NA	Rosacea	0	0.0287551	D003248	Constipation
	CHEMBL1601669	D002546	NA	Ischemic Attack, Transient	0	0.108597	D003248	Constipation
	CHEMBL1601669	D000083242	NA	Ischemic Stroke	0	0.0119154	D003248	Constipation
	CHEMBL1601669	D010001	NA	Osteitis Deformans	0	0.0190059	D003248 ||| D014581	Constipation ||| Urticaria
	CHEMBL1601669	D000075224	NA	Cardiac Conduction System Disease	0	0.0219951	D011537	Pruritus
	CHEMBL1601669	D011111	NA	Polymyalgia Rheumatica	0	0.0821744	D003248 ||| D011537 ||| D014581	Constipation ||| Pruritus ||| Urticaria
	CHEMBL1601669	D013118	NA	Spinal Cord Diseases	0	0.0222283	D003248	Constipation
	CHEMBL1601669	D019966	NA	Substance-Related Disorders	0	0.0268608	D011537 ||| D014581	Pruritus ||| Urticaria
	CHEMBL251940	D001008	PERICIAZINE	Anxiety Disorders	0	0.0454007	D000380	Agranulocytosis
	CHEMBL251940	D003324	PERICIAZINE	Coronary Artery Disease	0	0.022303	D000380	Agranulocytosis
	CHEMBL251940	D009765	PERICIAZINE	Obesity	0	0.0799859	D000380	Agranulocytosis
	CHEMBL251940	D010300	PERICIAZINE	Parkinson Disease	0	0.016168	D000380	Agranulocytosis
	CHEMBL251940	D001172	PERICIAZINE	Arthritis, Rheumatoid	0	0.039738	D000380	Agranulocytosis
	CHEMBL251940	D003424	PERICIAZINE	Crohn Disease	0	0.0944223	D001145	Arrhythmias, Cardiac
	CHEMBL251940	D015212	PERICIAZINE	Inflammatory Bowel Diseases	0	0.0346676	D000380	Agranulocytosis
	CHEMBL251940	D017098	PERICIAZINE	IgA Deficiency	0	0.0193585	D001145	Arrhythmias, Cardiac
	CHEMBL251940	D000505	PERICIAZINE	Alopecia	0	0.016629	D001145	Arrhythmias, Cardiac
	CHEMBL251940	D000787	PERICIAZINE	Angina Pectoris	0	0.024327	D000380	Agranulocytosis
	CHEMBL251940	D065631	PERICIAZINE	Rhinitis, Allergic	0	0.019135	D000380	Agranulocytosis
	CHEMBL251940	D001249	PERICIAZINE	Asthma	0	0.0280798	D000380	Agranulocytosis
	CHEMBL251940	D005764	PERICIAZINE	Gastroesophageal Reflux	0	0.0182925	D000380	Agranulocytosis
	CHEMBL251940	D004485	PERICIAZINE	Eczema	0	0.0221775	D000380	Agranulocytosis
	CHEMBL251940	D006937	PERICIAZINE	Hypercholesterolemia	0	0.0409197	D000380	Agranulocytosis
	CHEMBL251940	D012626	PERICIAZINE	Sebaceous Gland Neoplasms	0	0.0183612	D001145	Arrhythmias, Cardiac
	CHEMBL251940	D001943	PERICIAZINE	Breast Neoplasms	0	0.0172464	D001145	Arrhythmias, Cardiac
	CHEMBL251940	D002280	PERICIAZINE	Carcinoma, Basal Cell	0	0.0245205	D000380	Agranulocytosis
	CHEMBL251940	D002386	PERICIAZINE	Cataract	0	0.017826	D000380	Agranulocytosis
	CHEMBL251940	D006552	PERICIAZINE	Hernia, Inguinal	0	0.0163212	D000380	Agranulocytosis
	CHEMBL251940	D012005	PERICIAZINE	Rectal Prolapse	0	0.0204994	D001145	Arrhythmias, Cardiac
	CHEMBL251940	D005756	PERICIAZINE	Gastritis	0	0.108901	D000380	Agranulocytosis
	CHEMBL251940	D006548	PERICIAZINE	Hernia, Diaphragmatic	0	0.0286464	D000380	Agranulocytosis
	CHEMBL251940	D000076385	PERICIAZINE	Diverticular Diseases	0	0.0197988	D001145	Arrhythmias, Cardiac
	CHEMBL251940	D007319	PERICIAZINE	Sleep Initiation and Maintenance Disorders	0	0.016584	D000380	Agranulocytosis
	CHEMBL251940	D009290	PERICIAZINE	Narcolepsy	0	0.0212457	D000380	Agranulocytosis
	CHEMBL251940	D012559	PERICIAZINE	Schizophrenia	0	0.0245258	D000380	Agranulocytosis
	CHEMBL251940	D008180	PERICIAZINE	Lupus Erythematosus, Systemic	0	0.0296867	D000380	Agranulocytosis
	CHEMBL251940	D001714	PERICIAZINE	Bipolar Disorder	0	0.0690034	D000380	Agranulocytosis
	CHEMBL251940	D004827	PERICIAZINE	Epilepsy	0	0.0242166	D000380	Agranulocytosis
	CHEMBL251940	D005901	PERICIAZINE	Glaucoma	0	0.0167652	D000380	Agranulocytosis
	CHEMBL251940	D003863	PERICIAZINE	Depression	0	0.0296976	D000380	Agranulocytosis
	CHEMBL251940	D010003	PERICIAZINE	Osteoarthritis	0	0.0296629	D000380	Agranulocytosis
	CHEMBL251940	D006973	PERICIAZINE	Hypertension	0	0.0270366	D000380	Agranulocytosis
	CHEMBL251940	D006327	PERICIAZINE	Heart Block	0	0.0208498	D000380	Agranulocytosis
	CHEMBL251940	D055623	PERICIAZINE	Keratosis, Actinic	0	0.0450937	D000380	Agranulocytosis
	CHEMBL251940	D001991	PERICIAZINE	Bronchitis	0	0.058553	D000380	Agranulocytosis
	CHEMBL251940	D008175	PERICIAZINE	Lung Neoplasms	0	0.0562757	D000380	Agranulocytosis
	CHEMBL251940	D008545	PERICIAZINE	Melanoma	0	0.021329	D000380	Agranulocytosis
	CHEMBL251940	D008228	PERICIAZINE	Lymphoma, Non-Hodgkin	0	0.0117314	D001145	Arrhythmias, Cardiac
	CHEMBL251940	D002294	PERICIAZINE	Carcinoma, Squamous Cell	0	0.0378979	D000380	Agranulocytosis
	CHEMBL251940	D002349	PERICIAZINE	Carpal Tunnel Syndrome	0	0.0575911	D000380	Agranulocytosis
	CHEMBL251940	D016883	PERICIAZINE	Diabetic Ketoacidosis	0	0.0285008	D000380	Agranulocytosis
	CHEMBL251940	D007889	PERICIAZINE	Leiomyoma	0	0.019329	D000380	Agranulocytosis
	CHEMBL251940	D000380	PERICIAZINE	Agranulocytosis	1	0.030678	D001145	Arrhythmias, Cardiac
	CHEMBL251940	D012893	PERICIAZINE	Sleep Wake Disorders	0	0.036318	D000380	Agranulocytosis
	CHEMBL251940	D006429	PERICIAZINE	Hemiplegia	0	0.0245578	D001145	Arrhythmias, Cardiac
	CHEMBL251940	D009202	PERICIAZINE	Cardiomyopathies	0	0.0182008	D000380	Agranulocytosis
	CHEMBL251940	D002544	PERICIAZINE	Cerebral Infarction	0	0.0380039	D000380	Agranulocytosis
	CHEMBL251940	D050197	PERICIAZINE	Arteriosclerosis	0	0.0361071	D000380	Agranulocytosis
	CHEMBL251940	D006484	PERICIAZINE	Hemorrhoids	0	0.0224261	D000380	Agranulocytosis
	CHEMBL251940	D007022	PERICIAZINE	Hypotension	0	0.0645002	D000380	Agranulocytosis
	CHEMBL251940	D012852	PERICIAZINE	Sinusitis	0	0.0292086	D000380	Agranulocytosis
	CHEMBL251940	D010996	PERICIAZINE	Pleural Effusion	0	0.0237057	D001145	Arrhythmias, Cardiac
	CHEMBL251940	D011030	PERICIAZINE	Pneumothorax	0	0.0241443	D001145	Arrhythmias, Cardiac
	CHEMBL251940	D014060	PERICIAZINE	Tongue Diseases	0	0.0212171	D001145	Arrhythmias, Cardiac
	CHEMBL251940	D004941	PERICIAZINE	Esophagitis	0	0.119373	D000380	Agranulocytosis
	CHEMBL251940	D013276	PERICIAZINE	Stomach Ulcer	0	0.0327478	D000380	Agranulocytosis
	CHEMBL251940	D004415	PERICIAZINE	Dyspepsia	0	0.0301188	D000380	Agranulocytosis
	CHEMBL251940	D002769	PERICIAZINE	Cholelithiasis	0	0.0347637	D000380	Agranulocytosis
	CHEMBL251940	D010195	PERICIAZINE	Pancreatitis	0	0.046724	D000380	Agranulocytosis
	CHEMBL251940	D008286	PERICIAZINE	Malabsorption Syndromes	0	0.0183924	D000380	Agranulocytosis
	CHEMBL251940	D002481	PERICIAZINE	Cellulitis	0	0.0896745	D000380	Agranulocytosis
	CHEMBL251940	D011537	PERICIAZINE	Pruritus	0	0.0192538	D000380	Agranulocytosis
	CHEMBL251940	D008010	PERICIAZINE	Lichen Planus	0	0.0203814	D001145	Arrhythmias, Cardiac
	CHEMBL251940	D017492	PERICIAZINE	Keratosis, Seborrheic	0	0.0260551	D000380	Agranulocytosis
	CHEMBL251940	D011704	PERICIAZINE	Pyelonephritis	0	0.0249755	D000380	Agranulocytosis
	CHEMBL251940	D058186	PERICIAZINE	Acute Kidney Injury	0	0.0280841	D000380	Agranulocytosis
	CHEMBL251940	D007676	PERICIAZINE	Kidney Failure, Chronic	0	0.0290156	D000380	Agranulocytosis
	CHEMBL251940	D003556	PERICIAZINE	Cystitis	0	0.0578234	D000380	Agranulocytosis
	CHEMBL251940	D011470	PERICIAZINE	Prostatic Hyperplasia	0	0.0197331	D001145	Arrhythmias, Cardiac
	CHEMBL251940	D011472	PERICIAZINE	Prostatitis	0	0.0393197	D001145	Arrhythmias, Cardiac
	CHEMBL251940	D005348	PERICIAZINE	Fibrocystic Breast Disease	0	0.0281984	D001145	Arrhythmias, Cardiac
	CHEMBL251940	D006177	PERICIAZINE	Gynecomastia	0	0.0157229	D001145	Arrhythmias, Cardiac
	CHEMBL251940	D004715	PERICIAZINE	Endometriosis	0	0.0231986	D000380	Agranulocytosis
	CHEMBL251940	D003680	PERICIAZINE	Deglutition Disorders	0	0.0210925	D001145	Arrhythmias, Cardiac
	CHEMBL251940	D001201	PERICIAZINE	Ascites	0	0.116572	D000380	Agranulocytosis
	CHEMBL251940	D005076	PERICIAZINE	Exanthema	0	0.0185364	D000380	Agranulocytosis
	CHEMBL251940	D007766	PERICIAZINE	Lacrimal Apparatus Diseases	0	0.0261126	D000380	Agranulocytosis
	CHEMBL251940	D006471	PERICIAZINE	Gastrointestinal Hemorrhage	0	0.0239352	D000380	Agranulocytosis
	CHEMBL251940	D010437	PERICIAZINE	Peptic Ulcer	0	0.0360865	D000380	Agranulocytosis
	CHEMBL251940	D005921	PERICIAZINE	Glomerulonephritis	0	0.0297683	D000380	Agranulocytosis
	CHEMBL251940	D006333	PERICIAZINE	Heart Failure	0	0.0294716	D000380	Agranulocytosis
	CHEMBL251940	D010051	PERICIAZINE	Ovarian Neoplasms	0	0.0439051	D000380	Agranulocytosis
	CHEMBL251940	D011471	PERICIAZINE	Prostatic Neoplasms	0	0.0285642	D000380	Agranulocytosis
	CHEMBL251940	D000647	PERICIAZINE	Amnesia	0	0.0139189	D001145	Arrhythmias, Cardiac
	CHEMBL251940	D007951	PERICIAZINE	Leukemia, Myeloid	0	0.495917	D000380	Agranulocytosis
	CHEMBL251940	D000152	PERICIAZINE	Acne Vulgaris	0	0.167345	D000380	Agranulocytosis
	CHEMBL251940	D001064	PERICIAZINE	Appendicitis	0	0.0303539	D000380	Agranulocytosis
	CHEMBL251940	D003248	PERICIAZINE	Constipation	0	0.0209388	D000380	Agranulocytosis
	CHEMBL251940	D015352	PERICIAZINE	Dry Eye Syndromes	0	0.0283605	D000380	Agranulocytosis
	CHEMBL251940	D004381	PERICIAZINE	Duodenal Ulcer	0	0.029918	D000380	Agranulocytosis
	CHEMBL251940	D005705	PERICIAZINE	Gallbladder Diseases	0	0.0137539	D001145	Arrhythmias, Cardiac
	CHEMBL251940	D001145	PERICIAZINE	Arrhythmias, Cardiac	1	0.0304087	D000380	Agranulocytosis
	CHEMBL251940	D043183	PERICIAZINE	Irritable Bowel Syndrome	0	0.0233366	D000380	Agranulocytosis
	CHEMBL251940	D001851	PERICIAZINE	Bone Diseases, Metabolic	0	0.14284	D001145	Arrhythmias, Cardiac
	CHEMBL251940	D009443	PERICIAZINE	Neuritis	0	0.0931092	D001145	Arrhythmias, Cardiac
	CHEMBL251940	D010538	PERICIAZINE	Peritonitis	0	0.0141992	D001145	Arrhythmias, Cardiac
	CHEMBL251940	D010998	PERICIAZINE	Pleurisy	0	0.0444534	D000380	Agranulocytosis
	CHEMBL251940	D011565	PERICIAZINE	Psoriasis	0	0.0189227	D000380	Agranulocytosis
	CHEMBL251940	D012163	PERICIAZINE	Retinal Detachment	0	0.0199662	D000380	Agranulocytosis
	CHEMBL251940	D012393	PERICIAZINE	Rosacea	0	0.0193932	D001145	Arrhythmias, Cardiac
	CHEMBL251940	D006042	PERICIAZINE	Goiter	0	0.0184148	D000380	Agranulocytosis
	CHEMBL251940	D002546	PERICIAZINE	Ischemic Attack, Transient	0	0.0450079	D000380	Agranulocytosis
	CHEMBL251940	D000083242	PERICIAZINE	Ischemic Stroke	0	0.0606146	D000380	Agranulocytosis
	CHEMBL251940	D012891	PERICIAZINE	Sleep Apnea Syndromes	0	0.0346745	D000380	Agranulocytosis
	CHEMBL251940	D010001	PERICIAZINE	Osteitis Deformans	0	0.0184678	D001145	Arrhythmias, Cardiac
	CHEMBL251940	D000075224	PERICIAZINE	Cardiac Conduction System Disease	0	0.0222907	D000380	Agranulocytosis
	CHEMBL251940	D003731	PERICIAZINE	Dental Caries	0	0.0797629	D000380	Agranulocytosis
	CHEMBL251940	D016055	PERICIAZINE	Urinary Retention	0	0.0194261	D000380	Agranulocytosis
	CHEMBL251940	D011141	PERICIAZINE	Polyuria	0	0.0153815	D000380	Agranulocytosis
	CHEMBL251940	D007762	PERICIAZINE	Labyrinthitis	0	0.060534	D001145 ||| D000380	Arrhythmias, Cardiac ||| Agranulocytosis
	CHEMBL251940	D012878	PERICIAZINE	Skin Neoplasms	0	0.0234637	D001145	Arrhythmias, Cardiac
	CHEMBL251940	D009260	PERICIAZINE	Nail Diseases	0	0.0255168	D001145	Arrhythmias, Cardiac
	CHEMBL251940	D016491	PERICIAZINE	Peripheral Vascular Diseases	0	0.0660408	D000380	Agranulocytosis
	CHEMBL251940	D011111	PERICIAZINE	Polymyalgia Rheumatica	0	0.0332558	D001145	Arrhythmias, Cardiac
	CHEMBL251940	D013118	PERICIAZINE	Spinal Cord Diseases	0	0.0271642	D000380	Agranulocytosis
	CHEMBL251940	D014581	PERICIAZINE	Urticaria	0	0.0214107	D000380	Agranulocytosis
	CHEMBL251940	D010031	PERICIAZINE	Otitis	0	0.0415955	D000380	Agranulocytosis
	CHEMBL251940	D015155	PERICIAZINE	Esophageal Spasm, Diffuse	0	0.0423903	D000380	Agranulocytosis
	CHEMBL416146	D015228	ETORICOXIB	Hypertriglyceridemia	0	0.0138395	D003248	Constipation
	CHEMBL416146	D001172	ETORICOXIB	Arthritis, Rheumatoid	0	0.0144357	D003248	Constipation
	CHEMBL416146	D017098	ETORICOXIB	IgA Deficiency	0	0.020453	D003248	Constipation
	CHEMBL416146	D008268	ETORICOXIB	Macular Degeneration	0	0.0363885	D003248	Constipation
	CHEMBL416146	D000505	ETORICOXIB	Alopecia	0	0.0149372	D003248	Constipation
	CHEMBL416146	D008881	ETORICOXIB	Migraine Disorders	0	0.0185822	D003248	Constipation
	CHEMBL416146	D012626	ETORICOXIB	Sebaceous Gland Neoplasms	0	0.0195572	D003248	Constipation
	CHEMBL416146	D002386	ETORICOXIB	Cataract	0	0.0144727	D003248	Constipation
	CHEMBL416146	D003922	ETORICOXIB	Diabetes Mellitus, Type 1	0	0.0698999	D003248	Constipation
	CHEMBL416146	D009798	ETORICOXIB	Ocular Hypertension	0	0.0169268	D003248	Constipation
	CHEMBL416146	D003924	ETORICOXIB	Diabetes Mellitus, Type 2	0	0.0198873	D003248	Constipation
	CHEMBL416146	D004827	ETORICOXIB	Epilepsy	0	0.0161274	D003248	Constipation
	CHEMBL416146	D005901	ETORICOXIB	Glaucoma	0	0.0164117	D003248	Constipation
	CHEMBL416146	D013167	ETORICOXIB	Spondylitis, Ankylosing	0	0.018424	D003248	Constipation
	CHEMBL416146	D010003	ETORICOXIB	Osteoarthritis	0	0.018133	D003248	Constipation
	CHEMBL416146	D008228	ETORICOXIB	Lymphoma, Non-Hodgkin	0	0.0128729	D003248	Constipation
	CHEMBL416146	D002349	ETORICOXIB	Carpal Tunnel Syndrome	0	0.015396	D003248	Constipation
	CHEMBL416146	D000380	ETORICOXIB	Agranulocytosis	0	0.0202978	D003248	Constipation
	CHEMBL416146	D006429	ETORICOXIB	Hemiplegia	0	0.0235384	D003248	Constipation
	CHEMBL416146	D013345	ETORICOXIB	Subarachnoid Hemorrhage	0	0.0186371	D003248	Constipation
	CHEMBL416146	D002543	ETORICOXIB	Cerebral Hemorrhage	0	0.0120019	D003248	Constipation
	CHEMBL416146	D002544	ETORICOXIB	Cerebral Infarction	0	0.0159094	D003248	Constipation
	CHEMBL416146	D010689	ETORICOXIB	Phlebitis	0	0.0209691	D003248	Constipation
	CHEMBL416146	D014717	ETORICOXIB	Vertigo	0	0.0141761	D003248	Constipation
	CHEMBL416146	D013575	ETORICOXIB	Syncope	0	0.0155935	D003248	Constipation
	CHEMBL416146	D007766	ETORICOXIB	Lacrimal Apparatus Diseases	0	0.0314978	D003248	Constipation
	CHEMBL416146	D000647	ETORICOXIB	Amnesia	0	0.0155477	D003248	Constipation
	CHEMBL416146	D015352	ETORICOXIB	Dry Eye Syndromes	0	0.0353083	D003248	Constipation
	CHEMBL416146	D015837	ETORICOXIB	Vestibular Diseases	0	0.112987	D003248	Constipation
	CHEMBL416146	D006073	ETORICOXIB	Gout	0	0.0150012	D003248	Constipation
	CHEMBL416146	D001851	ETORICOXIB	Bone Diseases, Metabolic	0	0.0654145	D003248	Constipation
	CHEMBL416146	D009443	ETORICOXIB	Neuritis	0	0.114223	D003248	Constipation
	CHEMBL416146	D012163	ETORICOXIB	Retinal Detachment	0	0.0189193	D003248	Constipation
	CHEMBL416146	D012393	ETORICOXIB	Rosacea	0	0.0294484	D003248	Constipation
	CHEMBL416146	D002546	ETORICOXIB	Ischemic Attack, Transient	0	0.108137	D003248	Constipation
	CHEMBL416146	D000083242	ETORICOXIB	Ischemic Stroke	0	0.0119125	D003248	Constipation
	CHEMBL416146	D010001	ETORICOXIB	Osteitis Deformans	0	0.0196342	D003248	Constipation
	CHEMBL416146	D011111	ETORICOXIB	Polymyalgia Rheumatica	0	0.0579078	D003248	Constipation
	CHEMBL416146	D013118	ETORICOXIB	Spinal Cord Diseases	0	0.021977	D003248	Constipation
	CHEMBL1200558	D013771	BACITRACIN	Tetralogy of Fallot	0	0.0202227	D014581	Urticaria
	CHEMBL1200558	D017098	BACITRACIN	IgA Deficiency	0	0.0194063	D014581	Urticaria
	CHEMBL1200558	D008268	BACITRACIN	Macular Degeneration	0	0.0550713	D014581	Urticaria
	CHEMBL1200558	D008881	BACITRACIN	Migraine Disorders	0	0.0159428	D014581	Urticaria
	CHEMBL1200558	D012626	BACITRACIN	Sebaceous Gland Neoplasms	0	0.0187324	D014581	Urticaria
	CHEMBL1200558	D014029	BACITRACIN	Tobacco Use Disorder	0	0.0181136	D014581	Urticaria
	CHEMBL1200558	D000076385	BACITRACIN	Diverticular Diseases	0	0.0206547	D014581	Urticaria
	CHEMBL1200558	D009798	BACITRACIN	Ocular Hypertension	0	0.0138029	D014581	Urticaria
	CHEMBL1200558	D001714	BACITRACIN	Bipolar Disorder	0	0.0136849	D014581	Urticaria
	CHEMBL1200558	D051436	BACITRACIN	Renal Insufficiency, Chronic	0	0.0169456	D014581	Urticaria
	CHEMBL1200558	D001281	BACITRACIN	Atrial Fibrillation	0	0.0234504	D014581	Urticaria
	CHEMBL1200558	D000380	BACITRACIN	Agranulocytosis	0	0.0214658	D014581	Urticaria
	CHEMBL1200558	D006429	BACITRACIN	Hemiplegia	0	0.0225893	D014581	Urticaria
	CHEMBL1200558	D013345	BACITRACIN	Subarachnoid Hemorrhage	0	0.0118954	D014581	Urticaria
	CHEMBL1200558	D002543	BACITRACIN	Cerebral Hemorrhage	0	0.014934	D014581	Urticaria
	CHEMBL1200558	D010689	BACITRACIN	Phlebitis	0	0.036683	D014581	Urticaria
	CHEMBL1200558	D011030	BACITRACIN	Pneumothorax	0	0.0229517	D014581	Urticaria
	CHEMBL1200558	D005348	BACITRACIN	Fibrocystic Breast Disease	0	0.0195535	D014581	Urticaria
	CHEMBL1200558	D006177	BACITRACIN	Gynecomastia	0	0.0218119	D014581	Urticaria
	CHEMBL1200558	D003680	BACITRACIN	Deglutition Disorders	0	0.0333592	D014581	Urticaria
	CHEMBL1200558	D013575	BACITRACIN	Syncope	0	0.0201377	D014581	Urticaria
	CHEMBL1200558	D006547	BACITRACIN	Hernia	0	0.0221257	D014581	Urticaria
	CHEMBL1200558	D008113	BACITRACIN	Liver Neoplasms	0	0.0172755	D014581	Urticaria
	CHEMBL1200558	D000647	BACITRACIN	Amnesia	0	0.0184035	D014581	Urticaria
	CHEMBL1200558	D005705	BACITRACIN	Gallbladder Diseases	0	0.0368912	D014581	Urticaria
	CHEMBL1200558	D001851	BACITRACIN	Bone Diseases, Metabolic	0	0.0668856	D014581	Urticaria
	CHEMBL1200558	D010024	BACITRACIN	Osteoporosis	0	0.0343477	D014581	Urticaria
	CHEMBL1200558	D009443	BACITRACIN	Neuritis	0	0.236778	D014581	Urticaria
	CHEMBL1200558	D010538	BACITRACIN	Peritonitis	0	0.028376	D014581	Urticaria
	CHEMBL1200558	D010001	BACITRACIN	Osteitis Deformans	0	0.0184113	D014581	Urticaria
	CHEMBL1200558	D011111	BACITRACIN	Polymyalgia Rheumatica	0	0.0934031	D014581	Urticaria
	CHEMBL1200558	D019966	BACITRACIN	Substance-Related Disorders	0	0.0267733	D014581	Urticaria
	CHEMBL1764	D001008	LEVOMEPROMAZINE	Anxiety Disorders	0	0.0457929	D000380	Agranulocytosis
	CHEMBL1764	D015228	LEVOMEPROMAZINE	Hypertriglyceridemia	0	0.0140186	D003248	Constipation
	CHEMBL1764	D003324	LEVOMEPROMAZINE	Coronary Artery Disease	0	0.022783	D000380	Agranulocytosis
	CHEMBL1764	D009765	LEVOMEPROMAZINE	Obesity	0	0.0805304	D000380	Agranulocytosis
	CHEMBL1764	D010300	LEVOMEPROMAZINE	Parkinson Disease	0	0.0160995	D000380	Agranulocytosis
	CHEMBL1764	D001172	LEVOMEPROMAZINE	Arthritis, Rheumatoid	0	0.0162902	D000380 ||| D003248	Agranulocytosis ||| Constipation
	CHEMBL1764	D003424	LEVOMEPROMAZINE	Crohn Disease	0	0.0955861	D001145	Arrhythmias, Cardiac
	CHEMBL1764	D015212	LEVOMEPROMAZINE	Inflammatory Bowel Diseases	0	0.0341803	D000380	Agranulocytosis
	CHEMBL1764	D017098	LEVOMEPROMAZINE	IgA Deficiency	0	0.0201474	D003248 ||| D001145	Constipation ||| Arrhythmias, Cardiac
	CHEMBL1764	D008268	LEVOMEPROMAZINE	Macular Degeneration	0	0.0370681	D003248	Constipation
	CHEMBL1764	D000505	LEVOMEPROMAZINE	Alopecia	0	0.0156068	D003248 ||| D001145	Constipation ||| Arrhythmias, Cardiac
	CHEMBL1764	D000787	LEVOMEPROMAZINE	Angina Pectoris	0	0.0237429	D000380	Agranulocytosis
	CHEMBL1764	D065631	LEVOMEPROMAZINE	Rhinitis, Allergic	0	0.0199475	D000380	Agranulocytosis
	CHEMBL1764	D001249	LEVOMEPROMAZINE	Asthma	0	0.0281652	D000380	Agranulocytosis
	CHEMBL1764	D005764	LEVOMEPROMAZINE	Gastroesophageal Reflux	0	0.0187166	D000380	Agranulocytosis
	CHEMBL1764	D008881	LEVOMEPROMAZINE	Migraine Disorders	0	0.0192022	D003248	Constipation
	CHEMBL1764	D004485	LEVOMEPROMAZINE	Eczema	0	0.0221677	D000380	Agranulocytosis
	CHEMBL1764	D006937	LEVOMEPROMAZINE	Hypercholesterolemia	0	0.0419352	D000380	Agranulocytosis
	CHEMBL1764	D012626	LEVOMEPROMAZINE	Sebaceous Gland Neoplasms	0	0.0184883	D003248 ||| D001145	Constipation ||| Arrhythmias, Cardiac
	CHEMBL1764	D001943	LEVOMEPROMAZINE	Breast Neoplasms	0	0.0205522	D007022 ||| D001145	Hypotension ||| Arrhythmias, Cardiac
	CHEMBL1764	D002280	LEVOMEPROMAZINE	Carcinoma, Basal Cell	0	0.0248763	D000380	Agranulocytosis
	CHEMBL1764	D002386	LEVOMEPROMAZINE	Cataract	0	0.0141584	D000380 ||| D003248	Agranulocytosis ||| Constipation
	CHEMBL1764	D006552	LEVOMEPROMAZINE	Hernia, Inguinal	0	0.0169523	D000380	Agranulocytosis
	CHEMBL1764	D012005	LEVOMEPROMAZINE	Rectal Prolapse	0	0.0208534	D001145	Arrhythmias, Cardiac
	CHEMBL1764	D005756	LEVOMEPROMAZINE	Gastritis	0	0.106159	D000380	Agranulocytosis
	CHEMBL1764	D006548	LEVOMEPROMAZINE	Hernia, Diaphragmatic	0	0.0283159	D000380	Agranulocytosis
	CHEMBL1764	D000076385	LEVOMEPROMAZINE	Diverticular Diseases	0	0.0200065	D001145	Arrhythmias, Cardiac
	CHEMBL1764	D007319	LEVOMEPROMAZINE	Sleep Initiation and Maintenance Disorders	0	0.0167249	D000380	Agranulocytosis
	CHEMBL1764	D009290	LEVOMEPROMAZINE	Narcolepsy	0	0.0210418	D000380	Agranulocytosis
	CHEMBL1764	D003922	LEVOMEPROMAZINE	Diabetes Mellitus, Type 1	0	0.0724104	D003248	Constipation
	CHEMBL1764	D009798	LEVOMEPROMAZINE	Ocular Hypertension	0	0.0167662	D003248	Constipation
	CHEMBL1764	D012559	LEVOMEPROMAZINE	Schizophrenia	0	0.0251914	D000380	Agranulocytosis
	CHEMBL1764	D008180	LEVOMEPROMAZINE	Lupus Erythematosus, Systemic	0	0.0309191	D000380	Agranulocytosis
	CHEMBL1764	D001714	LEVOMEPROMAZINE	Bipolar Disorder	0	0.0672515	D000380	Agranulocytosis
	CHEMBL1764	D003924	LEVOMEPROMAZINE	Diabetes Mellitus, Type 2	0	0.0200301	D003248	Constipation
	CHEMBL1764	D004827	LEVOMEPROMAZINE	Epilepsy	0	0.0162174	D000380 ||| D003248	Agranulocytosis ||| Constipation
	CHEMBL1764	D005901	LEVOMEPROMAZINE	Glaucoma	0	0.0152885	D000380 ||| D003248	Agranulocytosis ||| Constipation
	CHEMBL1764	D013167	LEVOMEPROMAZINE	Spondylitis, Ankylosing	0	0.018163	D003248	Constipation
	CHEMBL1764	D003863	LEVOMEPROMAZINE	Depression	0	0.0291191	D000380	Agranulocytosis
	CHEMBL1764	D010003	LEVOMEPROMAZINE	Osteoarthritis	0	0.0178327	D000380 ||| D003248	Agranulocytosis ||| Constipation
	CHEMBL1764	D006973	LEVOMEPROMAZINE	Hypertension	0	0.0272983	D000380	Agranulocytosis
	CHEMBL1764	D006327	LEVOMEPROMAZINE	Heart Block	0	0.0207811	D000380	Agranulocytosis
	CHEMBL1764	D055623	LEVOMEPROMAZINE	Keratosis, Actinic	0	0.0413792	D000380	Agranulocytosis
	CHEMBL1764	D001991	LEVOMEPROMAZINE	Bronchitis	0	0.0581971	D000380	Agranulocytosis
	CHEMBL1764	D008175	LEVOMEPROMAZINE	Lung Neoplasms	0	0.0555282	D000380	Agranulocytosis
	CHEMBL1764	D008545	LEVOMEPROMAZINE	Melanoma	0	0.0226705	D000380	Agranulocytosis
	CHEMBL1764	D008228	LEVOMEPROMAZINE	Lymphoma, Non-Hodgkin	0	0.0271444	D007022 ||| D003248 ||| D001145	Hypotension ||| Constipation ||| Arrhythmias, Cardiac
	CHEMBL1764	D002294	LEVOMEPROMAZINE	Carcinoma, Squamous Cell	0	0.0384709	D000380	Agranulocytosis
	CHEMBL1764	D002349	LEVOMEPROMAZINE	Carpal Tunnel Syndrome	0	0.0213865	D000380 ||| D003248	Agranulocytosis ||| Constipation
	CHEMBL1764	D016883	LEVOMEPROMAZINE	Diabetic Ketoacidosis	0	0.0273726	D000380	Agranulocytosis
	CHEMBL1764	D007889	LEVOMEPROMAZINE	Leiomyoma	0	0.0200419	D000380	Agranulocytosis
	CHEMBL1764	D000380	LEVOMEPROMAZINE	Agranulocytosis	1	0.0567549	D007022 ||| D003248 ||| D001145	Hypotension ||| Constipation ||| Arrhythmias, Cardiac
	CHEMBL1764	D012893	LEVOMEPROMAZINE	Sleep Wake Disorders	0	0.0366776	D000380	Agranulocytosis
	CHEMBL1764	D006429	LEVOMEPROMAZINE	Hemiplegia	0	0.0743568	D007022 ||| D003248 ||| D001145	Hypotension ||| Constipation ||| Arrhythmias, Cardiac
	CHEMBL1764	D009202	LEVOMEPROMAZINE	Cardiomyopathies	0	0.0184453	D000380	Agranulocytosis
	CHEMBL1764	D013345	LEVOMEPROMAZINE	Subarachnoid Hemorrhage	0	0.0190039	D003248	Constipation
	CHEMBL1764	D002543	LEVOMEPROMAZINE	Cerebral Hemorrhage	0	0.0124965	D003248	Constipation
	CHEMBL1764	D002544	LEVOMEPROMAZINE	Cerebral Infarction	0	0.0354487	D000380 ||| D003248	Agranulocytosis ||| Constipation
	CHEMBL1764	D050197	LEVOMEPROMAZINE	Arteriosclerosis	0	0.0353946	D000380	Agranulocytosis
	CHEMBL1764	D010689	LEVOMEPROMAZINE	Phlebitis	0	0.0208708	D003248	Constipation
	CHEMBL1764	D006484	LEVOMEPROMAZINE	Hemorrhoids	0	0.0221228	D000380	Agranulocytosis
	CHEMBL1764	D007022	LEVOMEPROMAZINE	Hypotension	1	0.0666637	D000380	Agranulocytosis
	CHEMBL1764	D012852	LEVOMEPROMAZINE	Sinusitis	0	0.029659	D000380	Agranulocytosis
	CHEMBL1764	D010996	LEVOMEPROMAZINE	Pleural Effusion	0	0.054382	D007022 ||| D001145	Hypotension ||| Arrhythmias, Cardiac
	CHEMBL1764	D011030	LEVOMEPROMAZINE	Pneumothorax	0	0.0265553	D007022 ||| D001145	Hypotension ||| Arrhythmias, Cardiac
	CHEMBL1764	D014060	LEVOMEPROMAZINE	Tongue Diseases	0	0.112358	D007022 ||| D001145	Hypotension ||| Arrhythmias, Cardiac
	CHEMBL1764	D004941	LEVOMEPROMAZINE	Esophagitis	0	0.122251	D000380	Agranulocytosis
	CHEMBL1764	D013276	LEVOMEPROMAZINE	Stomach Ulcer	0	0.0327532	D000380	Agranulocytosis
	CHEMBL1764	D004415	LEVOMEPROMAZINE	Dyspepsia	0	0.030809	D000380	Agranulocytosis
	CHEMBL1764	D002769	LEVOMEPROMAZINE	Cholelithiasis	0	0.0345702	D000380	Agranulocytosis
	CHEMBL1764	D002764	LEVOMEPROMAZINE	Cholecystitis	0	0.0857841	D007022	Hypotension
	CHEMBL1764	D010195	LEVOMEPROMAZINE	Pancreatitis	0	0.0477568	D000380	Agranulocytosis
	CHEMBL1764	D008286	LEVOMEPROMAZINE	Malabsorption Syndromes	0	0.0183519	D000380	Agranulocytosis
	CHEMBL1764	D002481	LEVOMEPROMAZINE	Cellulitis	0	0.0870869	D000380	Agranulocytosis
	CHEMBL1764	D011537	LEVOMEPROMAZINE	Pruritus	0	0.0191074	D000380	Agranulocytosis
	CHEMBL1764	D008010	LEVOMEPROMAZINE	Lichen Planus	0	0.0209602	D007022 ||| D001145	Hypotension ||| Arrhythmias, Cardiac
	CHEMBL1764	D017492	LEVOMEPROMAZINE	Keratosis, Seborrheic	0	0.0262328	D000380	Agranulocytosis
	CHEMBL1764	D011704	LEVOMEPROMAZINE	Pyelonephritis	0	0.0245541	D000380	Agranulocytosis
	CHEMBL1764	D058186	LEVOMEPROMAZINE	Acute Kidney Injury	0	0.0292526	D000380	Agranulocytosis
	CHEMBL1764	D007676	LEVOMEPROMAZINE	Kidney Failure, Chronic	0	0.0295589	D000380	Agranulocytosis
	CHEMBL1764	D003556	LEVOMEPROMAZINE	Cystitis	0	0.0563853	D000380	Agranulocytosis
	CHEMBL1764	D011470	LEVOMEPROMAZINE	Prostatic Hyperplasia	0	0.0198386	D007022 ||| D001145	Hypotension ||| Arrhythmias, Cardiac
	CHEMBL1764	D011472	LEVOMEPROMAZINE	Prostatitis	0	0.0353894	D007022 ||| D001145	Hypotension ||| Arrhythmias, Cardiac
	CHEMBL1764	D005348	LEVOMEPROMAZINE	Fibrocystic Breast Disease	0	0.0268508	D007022 ||| D001145	Hypotension ||| Arrhythmias, Cardiac
	CHEMBL1764	D006177	LEVOMEPROMAZINE	Gynecomastia	0	0.015906	D007022 ||| D001145	Hypotension ||| Arrhythmias, Cardiac
	CHEMBL1764	D004715	LEVOMEPROMAZINE	Endometriosis	0	0.0230883	D000380	Agranulocytosis
	CHEMBL1764	D003680	LEVOMEPROMAZINE	Deglutition Disorders	0	0.0557006	D007022 ||| D001145	Hypotension ||| Arrhythmias, Cardiac
	CHEMBL1764	D001201	LEVOMEPROMAZINE	Ascites	0	0.114238	D000380	Agranulocytosis
	CHEMBL1764	D005076	LEVOMEPROMAZINE	Exanthema	0	0.0176553	D000380	Agranulocytosis
	CHEMBL1764	D014717	LEVOMEPROMAZINE	Vertigo	0	0.0142294	D003248	Constipation
	CHEMBL1764	D013575	LEVOMEPROMAZINE	Syncope	0	0.0154508	D003248	Constipation
	CHEMBL1764	D007766	LEVOMEPROMAZINE	Lacrimal Apparatus Diseases	0	0.0306285	D000380 ||| D003248	Agranulocytosis ||| Constipation
	CHEMBL1764	D006471	LEVOMEPROMAZINE	Gastrointestinal Hemorrhage	0	0.023666	D000380	Agranulocytosis
	CHEMBL1764	D010437	LEVOMEPROMAZINE	Peptic Ulcer	0	0.035142	D000380	Agranulocytosis
	CHEMBL1764	D005921	LEVOMEPROMAZINE	Glomerulonephritis	0	0.0287819	D000380	Agranulocytosis
	CHEMBL1764	D006333	LEVOMEPROMAZINE	Heart Failure	0	0.029696	D000380	Agranulocytosis
	CHEMBL1764	D006547	LEVOMEPROMAZINE	Hernia	0	0.0268462	D007022	Hypotension
	CHEMBL1764	D010051	LEVOMEPROMAZINE	Ovarian Neoplasms	0	0.0440797	D000380	Agranulocytosis
	CHEMBL1764	D011471	LEVOMEPROMAZINE	Prostatic Neoplasms	0	0.0286706	D000380	Agranulocytosis
	CHEMBL1764	D000647	LEVOMEPROMAZINE	Amnesia	0	0.014375	D007022 ||| D003248 ||| D001145	Hypotension ||| Constipation ||| Arrhythmias, Cardiac
	CHEMBL1764	D007951	LEVOMEPROMAZINE	Leukemia, Myeloid	0	0.49413	D000380	Agranulocytosis
	CHEMBL1764	D000152	LEVOMEPROMAZINE	Acne Vulgaris	0	0.168001	D000380	Agranulocytosis
	CHEMBL1764	D001064	LEVOMEPROMAZINE	Appendicitis	0	0.0297482	D000380	Agranulocytosis
	CHEMBL1764	D003248	LEVOMEPROMAZINE	Constipation	1	0.0214196	D000380	Agranulocytosis
	CHEMBL1764	D015352	LEVOMEPROMAZINE	Dry Eye Syndromes	0	0.0339606	D000380 ||| D003248	Agranulocytosis ||| Constipation
	CHEMBL1764	D004381	LEVOMEPROMAZINE	Duodenal Ulcer	0	0.0303929	D000380	Agranulocytosis
	CHEMBL1764	D015837	LEVOMEPROMAZINE	Vestibular Diseases	0	0.11439	D003248	Constipation
	CHEMBL1764	D005705	LEVOMEPROMAZINE	Gallbladder Diseases	0	0.0134816	D007022 ||| D001145	Hypotension ||| Arrhythmias, Cardiac
	CHEMBL1764	D006073	LEVOMEPROMAZINE	Gout	0	0.0153358	D003248	Constipation
	CHEMBL1764	D001145	LEVOMEPROMAZINE	Arrhythmias, Cardiac	1	0.0305941	D000380	Agranulocytosis
	CHEMBL1764	D043183	LEVOMEPROMAZINE	Irritable Bowel Syndrome	0	0.0228893	D000380	Agranulocytosis
	CHEMBL1764	D001851	LEVOMEPROMAZINE	Bone Diseases, Metabolic	0	0.136745	D007022 ||| D003248 ||| D001145	Hypotension ||| Constipation ||| Arrhythmias, Cardiac
	CHEMBL1764	D009443	LEVOMEPROMAZINE	Neuritis	0	0.111183	D007022 ||| D003248 ||| D001145	Hypotension ||| Constipation ||| Arrhythmias, Cardiac
	CHEMBL1764	D010538	LEVOMEPROMAZINE	Peritonitis	0	0.0190478	D007022 ||| D001145	Hypotension ||| Arrhythmias, Cardiac
	CHEMBL1764	D010998	LEVOMEPROMAZINE	Pleurisy	0	0.0437103	D000380	Agranulocytosis
	CHEMBL1764	D011565	LEVOMEPROMAZINE	Psoriasis	0	0.0184345	D000380	Agranulocytosis
	CHEMBL1764	D012163	LEVOMEPROMAZINE	Retinal Detachment	0	0.0189412	D000380 ||| D003248	Agranulocytosis ||| Constipation
	CHEMBL1764	D012393	LEVOMEPROMAZINE	Rosacea	0	0.0263458	D007022 ||| D003248 ||| D001145	Hypotension ||| Constipation ||| Arrhythmias, Cardiac
	CHEMBL1764	D006042	LEVOMEPROMAZINE	Goiter	0	0.0178018	D000380	Agranulocytosis
	CHEMBL1764	D002546	LEVOMEPROMAZINE	Ischemic Attack, Transient	0	0.104764	D000380 ||| D003248	Agranulocytosis ||| Constipation
	CHEMBL1764	D000083242	LEVOMEPROMAZINE	Ischemic Stroke	0	0.0224039	D000380 ||| D003248	Agranulocytosis ||| Constipation
	CHEMBL1764	D012891	LEVOMEPROMAZINE	Sleep Apnea Syndromes	0	0.0359774	D000380	Agranulocytosis
	CHEMBL1764	D010001	LEVOMEPROMAZINE	Osteitis Deformans	0	0.0193893	D003248 ||| D001145	Constipation ||| Arrhythmias, Cardiac
	CHEMBL1764	D000075224	LEVOMEPROMAZINE	Cardiac Conduction System Disease	0	0.0227113	D000380	Agranulocytosis
	CHEMBL1764	D003731	LEVOMEPROMAZINE	Dental Caries	0	0.0808699	D000380	Agranulocytosis
	CHEMBL1764	D016055	LEVOMEPROMAZINE	Urinary Retention	0	0.0200583	D000380	Agranulocytosis
	CHEMBL1764	D011141	LEVOMEPROMAZINE	Polyuria	0	0.0151014	D000380	Agranulocytosis
	CHEMBL1764	D007762	LEVOMEPROMAZINE	Labyrinthitis	0	0.0609761	D000380 ||| D001145	Agranulocytosis ||| Arrhythmias, Cardiac
	CHEMBL1764	D012878	LEVOMEPROMAZINE	Skin Neoplasms	0	0.0228035	D007022 ||| D001145	Hypotension ||| Arrhythmias, Cardiac
	CHEMBL1764	D009260	LEVOMEPROMAZINE	Nail Diseases	0	0.0247698	D007022 ||| D001145	Hypotension ||| Arrhythmias, Cardiac
	CHEMBL1764	D016491	LEVOMEPROMAZINE	Peripheral Vascular Diseases	0	0.0639308	D000380	Agranulocytosis
	CHEMBL1764	D011111	LEVOMEPROMAZINE	Polymyalgia Rheumatica	0	0.0549064	D007022 ||| D003248 ||| D001145	Hypotension ||| Constipation ||| Arrhythmias, Cardiac
	CHEMBL1764	D013118	LEVOMEPROMAZINE	Spinal Cord Diseases	0	0.0218128	D000380 ||| D003248	Agranulocytosis ||| Constipation
	CHEMBL1764	D014581	LEVOMEPROMAZINE	Urticaria	0	0.0207477	D000380	Agranulocytosis
	CHEMBL1764	D010031	LEVOMEPROMAZINE	Otitis	0	0.0409771	D000380	Agranulocytosis
	CHEMBL1764	D015155	LEVOMEPROMAZINE	Esophageal Spasm, Diffuse	0	0.0412486	D000380	Agranulocytosis
	CHEMBL508102	D001289	CARBIMAZOLE	Attention Deficit Disorder with Hyperactivity	0	0.132746	D000505	Alopecia
	CHEMBL508102	D001008	CARBIMAZOLE	Anxiety Disorders	0	0.0159193	D000505	Alopecia
	CHEMBL508102	D013313	CARBIMAZOLE	Stress Disorders, Post-Traumatic	0	0.0136222	D000505	Alopecia
	CHEMBL508102	D000856	CARBIMAZOLE	Anorexia Nervosa	0	0.0148017	D000505	Alopecia
	CHEMBL508102	D015228	CARBIMAZOLE	Hypertriglyceridemia	0	0.0134752	D000505	Alopecia
	CHEMBL508102	D003324	CARBIMAZOLE	Coronary Artery Disease	0	0.0254781	D000505	Alopecia
	CHEMBL508102	D009765	CARBIMAZOLE	Obesity	0	0.0107321	D000505	Alopecia
	CHEMBL508102	D010300	CARBIMAZOLE	Parkinson Disease	0	0.00805827	D000505	Alopecia
	CHEMBL508102	D013771	CARBIMAZOLE	Tetralogy of Fallot	0	0.0172811	D000505	Alopecia
	CHEMBL508102	D003093	CARBIMAZOLE	Colitis, Ulcerative	0	0.0888547	D000505	Alopecia
	CHEMBL508102	D015212	CARBIMAZOLE	Inflammatory Bowel Diseases	0	0.0602581	D000505	Alopecia
	CHEMBL508102	D002761	CARBIMAZOLE	Cholangitis	0	0.0161769	D000505	Alopecia
	CHEMBL508102	D017098	CARBIMAZOLE	IgA Deficiency	0	0.0202471	D010195	Pancreatitis
	CHEMBL508102	D008268	CARBIMAZOLE	Macular Degeneration	0	0.015766	D010195	Pancreatitis
	CHEMBL508102	D000505	CARBIMAZOLE	Alopecia	1	0.0277367	D010195	Pancreatitis
	CHEMBL508102	D019226	CARBIMAZOLE	Oral Ulcer	0	0.0101691	D000505	Alopecia
	CHEMBL508102	D000787	CARBIMAZOLE	Angina Pectoris	0	0.051305	D000505	Alopecia
	CHEMBL508102	D001249	CARBIMAZOLE	Asthma	0	0.0503026	D000505	Alopecia
	CHEMBL508102	D005764	CARBIMAZOLE	Gastroesophageal Reflux	0	0.0114262	D000505	Alopecia
	CHEMBL508102	D008881	CARBIMAZOLE	Migraine Disorders	0	0.0234741	D010195	Pancreatitis
	CHEMBL508102	D006937	CARBIMAZOLE	Hypercholesterolemia	0	0.0237986	D000505	Alopecia
	CHEMBL508102	D012626	CARBIMAZOLE	Sebaceous Gland Neoplasms	0	0.0200359	D010195	Pancreatitis
	CHEMBL508102	D002280	CARBIMAZOLE	Carcinoma, Basal Cell	0	0.0475213	D000505	Alopecia
	CHEMBL508102	D000230	CARBIMAZOLE	Adenocarcinoma	0	0.216138	D000505	Alopecia
	CHEMBL508102	D002386	CARBIMAZOLE	Cataract	0	0.0346661	D000505	Alopecia
	CHEMBL508102	D006552	CARBIMAZOLE	Hernia, Inguinal	0	0.130603	D000505	Alopecia
	CHEMBL508102	D009203	CARBIMAZOLE	Myocardial Infarction	0	0.0204298	D000505	Alopecia
	CHEMBL508102	D005756	CARBIMAZOLE	Gastritis	0	0.0105564	D000505	Alopecia
	CHEMBL508102	D006548	CARBIMAZOLE	Hernia, Diaphragmatic	0	0.0132371	D000505	Alopecia
	CHEMBL508102	D007319	CARBIMAZOLE	Sleep Initiation and Maintenance Disorders	0	0.0229846	D000505	Alopecia
	CHEMBL508102	D009290	CARBIMAZOLE	Narcolepsy	0	0.0171545	D000505	Alopecia
	CHEMBL508102	D003922	CARBIMAZOLE	Diabetes Mellitus, Type 1	0	0.0199614	D000505	Alopecia
	CHEMBL508102	D008105	CARBIMAZOLE	Liver Cirrhosis, Biliary	0	0.012861	D000505	Alopecia
	CHEMBL508102	D009447	CARBIMAZOLE	Neuroblastoma	0	0.0357422	D000505	Alopecia
	CHEMBL508102	D012559	CARBIMAZOLE	Schizophrenia	0	0.00895719	D000505	Alopecia
	CHEMBL508102	D000690	CARBIMAZOLE	Amyotrophic Lateral Sclerosis	0	0.0322974	D000505	Alopecia
	CHEMBL508102	D000437	CARBIMAZOLE	Alcoholism	0	0.00886711	D000505	Alopecia
	CHEMBL508102	D000067877	CARBIMAZOLE	Autism Spectrum Disorder	0	0.116714	D000505	Alopecia
	CHEMBL508102	D001714	CARBIMAZOLE	Bipolar Disorder	0	0.0148947	D010195	Pancreatitis
	CHEMBL508102	D009771	CARBIMAZOLE	Obsessive-Compulsive Disorder	0	0.0154166	D000505	Alopecia
	CHEMBL508102	D003924	CARBIMAZOLE	Diabetes Mellitus, Type 2	0	0.0119309	D000505	Alopecia
	CHEMBL508102	D000544	CARBIMAZOLE	Alzheimer Disease	0	0.00697643	D000505	Alopecia
	CHEMBL508102	D004827	CARBIMAZOLE	Epilepsy	0	0.0131173	D000505	Alopecia
	CHEMBL508102	D005901	CARBIMAZOLE	Glaucoma	0	0.058629	D000505	Alopecia
	CHEMBL508102	D003863	CARBIMAZOLE	Depression	0	0.0487829	D000505	Alopecia
	CHEMBL508102	D010003	CARBIMAZOLE	Osteoarthritis	0	0.0491017	D010195 ||| D000505	Pancreatitis ||| Alopecia
	CHEMBL508102	D000419	CARBIMAZOLE	Albuminuria	0	0.0176312	D000505	Alopecia
	CHEMBL508102	D006973	CARBIMAZOLE	Hypertension	0	0.145181	D000505	Alopecia
	CHEMBL508102	D006327	CARBIMAZOLE	Heart Block	0	0.0168263	D000505	Alopecia
	CHEMBL508102	D001991	CARBIMAZOLE	Bronchitis	0	0.0214202	D000505	Alopecia
	CHEMBL508102	D008175	CARBIMAZOLE	Lung Neoplasms	0	0.00736246	D000505	Alopecia
	CHEMBL508102	D008545	CARBIMAZOLE	Melanoma	0	0.0258837	D000505	Alopecia
	CHEMBL508102	D002294	CARBIMAZOLE	Carcinoma, Squamous Cell	0	0.136936	D000505	Alopecia
	CHEMBL508102	D002349	CARBIMAZOLE	Carpal Tunnel Syndrome	0	0.0454783	D010195 ||| D000505	Pancreatitis ||| Alopecia
	CHEMBL508102	D016883	CARBIMAZOLE	Diabetic Ketoacidosis	0	0.00928202	D000505	Alopecia
	CHEMBL508102	D007889	CARBIMAZOLE	Leiomyoma	0	0.0109317	D000505	Alopecia
	CHEMBL508102	D018798	CARBIMAZOLE	Anemia, Iron-Deficiency	0	0.020208	D000505	Alopecia
	CHEMBL508102	D000380	CARBIMAZOLE	Agranulocytosis	0	0.047848	D010195	Pancreatitis
	CHEMBL508102	D006429	CARBIMAZOLE	Hemiplegia	0	0.121735	D010195	Pancreatitis
	CHEMBL508102	D011655	CARBIMAZOLE	Pulmonary Embolism	0	0.0120154	D000505	Alopecia
	CHEMBL508102	D009202	CARBIMAZOLE	Cardiomyopathies	0	0.0181847	D000505	Alopecia
	CHEMBL508102	D013345	CARBIMAZOLE	Subarachnoid Hemorrhage	0	0.0179388	D010195	Pancreatitis
	CHEMBL508102	D002543	CARBIMAZOLE	Cerebral Hemorrhage	0	0.0216077	D010195	Pancreatitis
	CHEMBL508102	D050197	CARBIMAZOLE	Arteriosclerosis	0	0.0307828	D000505	Alopecia
	CHEMBL508102	D010689	CARBIMAZOLE	Phlebitis	0	0.0905289	D010195	Pancreatitis
	CHEMBL508102	D006484	CARBIMAZOLE	Hemorrhoids	0	0.0357395	D000505	Alopecia
	CHEMBL508102	D012852	CARBIMAZOLE	Sinusitis	0	0.0135661	D000505	Alopecia
	CHEMBL508102	D013276	CARBIMAZOLE	Stomach Ulcer	0	0.0113359	D000505	Alopecia
	CHEMBL508102	D002769	CARBIMAZOLE	Cholelithiasis	0	0.0358625	D000505	Alopecia
	CHEMBL508102	D010195	CARBIMAZOLE	Pancreatitis	1	0.0276164	D000505	Alopecia
	CHEMBL508102	D008010	CARBIMAZOLE	Lichen Planus	0	0.0217116	D010195	Pancreatitis
	CHEMBL508102	D007676	CARBIMAZOLE	Kidney Failure, Chronic	0	0.0174231	D000505	Alopecia
	CHEMBL508102	D003556	CARBIMAZOLE	Cystitis	0	0.0171536	D000505	Alopecia
	CHEMBL508102	D005348	CARBIMAZOLE	Fibrocystic Breast Disease	0	0.0235066	D010195	Pancreatitis
	CHEMBL508102	D006177	CARBIMAZOLE	Gynecomastia	0	0.014179	D010195	Pancreatitis
	CHEMBL508102	D004715	CARBIMAZOLE	Endometriosis	0	0.0184099	D000505	Alopecia
	CHEMBL508102	D014717	CARBIMAZOLE	Vertigo	0	0.0232843	D010195	Pancreatitis
	CHEMBL508102	D013575	CARBIMAZOLE	Syncope	0	0.0276723	D010195	Pancreatitis
	CHEMBL508102	D010437	CARBIMAZOLE	Peptic Ulcer	0	0.0298064	D000505	Alopecia
	CHEMBL508102	D005921	CARBIMAZOLE	Glomerulonephritis	0	0.0126348	D000505	Alopecia
	CHEMBL508102	D006333	CARBIMAZOLE	Heart Failure	0	0.0124882	D000505	Alopecia
	CHEMBL508102	D006689	CARBIMAZOLE	Hodgkin Disease	0	0.0124116	D000505	Alopecia
	CHEMBL508102	D010051	CARBIMAZOLE	Ovarian Neoplasms	0	0.0516988	D000505	Alopecia
	CHEMBL508102	D011471	CARBIMAZOLE	Prostatic Neoplasms	0	0.0766094	D000505	Alopecia
	CHEMBL508102	D000647	CARBIMAZOLE	Amnesia	0	0.0170639	D010195	Pancreatitis
	CHEMBL508102	D000740	CARBIMAZOLE	Anemia	0	0.0174619	D000505	Alopecia
	CHEMBL508102	D001064	CARBIMAZOLE	Appendicitis	0	0.0598479	D000505	Alopecia
	CHEMBL508102	D003248	CARBIMAZOLE	Constipation	0	0.0146715	D000505	Alopecia
	CHEMBL508102	D015352	CARBIMAZOLE	Dry Eye Syndromes	0	0.0167574	D000505	Alopecia
	CHEMBL508102	D004381	CARBIMAZOLE	Duodenal Ulcer	0	0.0114974	D000505	Alopecia
	CHEMBL508102	D015837	CARBIMAZOLE	Vestibular Diseases	0	0.0181591	D010195	Pancreatitis
	CHEMBL508102	D006073	CARBIMAZOLE	Gout	0	0.0126786	D010195 ||| D000505	Pancreatitis ||| Alopecia
	CHEMBL508102	D001145	CARBIMAZOLE	Arrhythmias, Cardiac	0	0.0164913	D000505	Alopecia
	CHEMBL508102	D043183	CARBIMAZOLE	Irritable Bowel Syndrome	0	0.0114407	D000505	Alopecia
	CHEMBL508102	D001851	CARBIMAZOLE	Bone Diseases, Metabolic	0	0.0162688	D010195	Pancreatitis
	CHEMBL508102	D010024	CARBIMAZOLE	Osteoporosis	0	0.0202838	D010195	Pancreatitis
	CHEMBL508102	D012163	CARBIMAZOLE	Retinal Detachment	0	0.0127607	D000505	Alopecia
	CHEMBL508102	D012393	CARBIMAZOLE	Rosacea	0	0.0143384	D010195	Pancreatitis
	CHEMBL508102	D006042	CARBIMAZOLE	Goiter	0	0.0148008	D000505	Alopecia
	CHEMBL508102	D000083242	CARBIMAZOLE	Ischemic Stroke	0	0.0162365	D000505	Alopecia
	CHEMBL508102	D015179	CARBIMAZOLE	Colorectal Neoplasms	0	0.0238811	D000505	Alopecia
	CHEMBL508102	D006627	CARBIMAZOLE	Hirschsprung Disease	0	0.0177081	D000505	Alopecia
	CHEMBL508102	D010001	CARBIMAZOLE	Osteitis Deformans	0	0.019501	D010195	Pancreatitis
	CHEMBL508102	D007018	CARBIMAZOLE	Hypopituitarism	0	0.0157313	D000505	Alopecia
	CHEMBL508102	D020246	CARBIMAZOLE	Venous Thrombosis	0	0.012058	D000505	Alopecia
	CHEMBL508102	D009260	CARBIMAZOLE	Nail Diseases	0	0.0660216	D010195	Pancreatitis
	CHEMBL508102	D011111	CARBIMAZOLE	Polymyalgia Rheumatica	0	0.0337794	D010195	Pancreatitis
	CHEMBL508102	D013118	CARBIMAZOLE	Spinal Cord Diseases	0	0.0117189	D010195 ||| D000505	Pancreatitis ||| Alopecia
	CHEMBL508102	D014648	CARBIMAZOLE	Varicose Veins	0	0.0358208	D000505	Alopecia
	CHEMBL508102	D010031	CARBIMAZOLE	Otitis	0	0.0225729	D010195	Pancreatitis
	CHEMBL508102	D019966	CARBIMAZOLE	Substance-Related Disorders	0	0.108509	D010195	Pancreatitis
	CHEMBL508102	D015155	CARBIMAZOLE	Esophageal Spasm, Diffuse	0	0.0157288	D000505	Alopecia
	CHEMBL211456	D001289	EPHEDRINE	Attention Deficit Disorder with Hyperactivity	0	0.134532	D000505	Alopecia
	CHEMBL211456	D001008	EPHEDRINE	Anxiety Disorders	0	0.0166034	D000505	Alopecia
	CHEMBL211456	D013313	EPHEDRINE	Stress Disorders, Post-Traumatic	0	0.0128711	D000505	Alopecia
	CHEMBL211456	D000856	EPHEDRINE	Anorexia Nervosa	0	0.014675	D000505	Alopecia
	CHEMBL211456	D015228	EPHEDRINE	Hypertriglyceridemia	0	0.0161512	D000505 ||| D003248	Alopecia ||| Constipation
	CHEMBL211456	D003324	EPHEDRINE	Coronary Artery Disease	0	0.024785	D000505	Alopecia
	CHEMBL211456	D009765	EPHEDRINE	Obesity	0	0.0162361	D000505 ||| D000647	Alopecia ||| Amnesia
	CHEMBL211456	D010300	EPHEDRINE	Parkinson Disease	1	0.00856675	D000505	Alopecia
	CHEMBL211456	D013771	EPHEDRINE	Tetralogy of Fallot	0	0.0206075	D000505 ||| D014581	Alopecia ||| Urticaria
	CHEMBL211456	D001172	EPHEDRINE	Arthritis, Rheumatoid	0	0.0138588	D003248 ||| D000647	Constipation ||| Amnesia
	CHEMBL211456	D003424	EPHEDRINE	Crohn Disease	0	0.0578471	D010300 ||| D000647	Parkinson Disease ||| Amnesia
	CHEMBL211456	D003093	EPHEDRINE	Colitis, Ulcerative	0	0.0797475	D000505 ||| D000647	Alopecia ||| Amnesia
	CHEMBL211456	D015212	EPHEDRINE	Inflammatory Bowel Diseases	0	0.0865774	D000505 ||| D000647	Alopecia ||| Amnesia
	CHEMBL211456	D002761	EPHEDRINE	Cholangitis	0	0.0146216	D000505 ||| D000647	Alopecia ||| Amnesia
	CHEMBL211456	D017098	EPHEDRINE	IgA Deficiency	0	0.0166107	D010300 ||| D003248 ||| D010195 ||| D014581	Parkinson Disease ||| Constipation ||| Pancreatitis ||| Urticaria
	CHEMBL211456	D008268	EPHEDRINE	Macular Degeneration	0	0.0472999	D003248 ||| D004415 ||| D010195 ||| D014581 ||| D016055	Constipation ||| Dyspepsia ||| Pancreatitis ||| Urticaria ||| Urinary Retention
	CHEMBL211456	D000505	EPHEDRINE	Alopecia	1	0.0192653	D010300 ||| D003248 ||| D010195	Parkinson Disease ||| Constipation ||| Pancreatitis
	CHEMBL211456	D019226	EPHEDRINE	Oral Ulcer	0	0.0154885	D000505 ||| D000647	Alopecia ||| Amnesia
	CHEMBL211456	D000787	EPHEDRINE	Angina Pectoris	0	0.390756	D000505 ||| D000647	Alopecia ||| Amnesia
	CHEMBL211456	D065631	EPHEDRINE	Rhinitis, Allergic	0	0.0151432	D000647	Amnesia
	CHEMBL211456	D001249	EPHEDRINE	Asthma	0	0.0270963	D000505 ||| D000647	Alopecia ||| Amnesia
	CHEMBL211456	D005764	EPHEDRINE	Gastroesophageal Reflux	0	0.00888199	D000505 ||| D000647	Alopecia ||| Amnesia
	CHEMBL211456	D008881	EPHEDRINE	Migraine Disorders	0	0.0224644	D003248 ||| D004415 ||| D010195 ||| D014581 ||| D011537 ||| D016055	Constipation ||| Dyspepsia ||| Pancreatitis ||| Urticaria ||| Pruritus ||| Urinary Retention
	CHEMBL211456	D004485	EPHEDRINE	Eczema	0	0.014756	D000647	Amnesia
	CHEMBL211456	D006937	EPHEDRINE	Hypercholesterolemia	0	0.447028	D000505 ||| D000647	Alopecia ||| Amnesia
	CHEMBL211456	D012626	EPHEDRINE	Sebaceous Gland Neoplasms	0	0.0162018	D010300 ||| D003248 ||| D010195 ||| D014581	Parkinson Disease ||| Constipation ||| Pancreatitis ||| Urticaria
	CHEMBL211456	D001943	EPHEDRINE	Breast Neoplasms	0	0.0242804	D010300 ||| D000647	Parkinson Disease ||| Amnesia
	CHEMBL211456	D002280	EPHEDRINE	Carcinoma, Basal Cell	0	0.0383297	D000505 ||| D000647	Alopecia ||| Amnesia
	CHEMBL211456	D000230	EPHEDRINE	Adenocarcinoma	0	0.202101	D000505 ||| D000647	Alopecia ||| Amnesia
	CHEMBL211456	D002386	EPHEDRINE	Cataract	0	0.0283703	D000505 ||| D003248 ||| D004415	Alopecia ||| Constipation ||| Dyspepsia
	CHEMBL211456	D006552	EPHEDRINE	Hernia, Inguinal	0	0.0701446	D000505 ||| D000647	Alopecia ||| Amnesia
	CHEMBL211456	D012005	EPHEDRINE	Rectal Prolapse	0	0.0137225	D010300 ||| D000647	Parkinson Disease ||| Amnesia
	CHEMBL211456	D014029	EPHEDRINE	Tobacco Use Disorder	0	0.0184357	D014581	Urticaria
	CHEMBL211456	D009203	EPHEDRINE	Myocardial Infarction	0	0.470808	D000505 ||| D000647	Alopecia ||| Amnesia
	CHEMBL211456	D005756	EPHEDRINE	Gastritis	0	0.0166794	D000505 ||| D000647	Alopecia ||| Amnesia
	CHEMBL211456	D006548	EPHEDRINE	Hernia, Diaphragmatic	0	0.0125302	D000505 ||| D000647	Alopecia ||| Amnesia
	CHEMBL211456	D000076385	EPHEDRINE	Diverticular Diseases	0	0.0175101	D010300 ||| D014581	Parkinson Disease ||| Urticaria
	CHEMBL211456	D007319	EPHEDRINE	Sleep Initiation and Maintenance Disorders	0	0.0224826	D000505	Alopecia
	CHEMBL211456	D009290	EPHEDRINE	Narcolepsy	0	0.0176511	D000505	Alopecia
	CHEMBL211456	D003922	EPHEDRINE	Diabetes Mellitus, Type 1	0	0.0650871	D000505 ||| D003248 ||| D000647	Alopecia ||| Constipation ||| Amnesia
	CHEMBL211456	D002446	EPHEDRINE	Celiac Disease	0	0.0187276	D000647	Amnesia
	CHEMBL211456	D008105	EPHEDRINE	Liver Cirrhosis, Biliary	0	0.0199118	D000505 ||| D000647	Alopecia ||| Amnesia
	CHEMBL211456	D014820	EPHEDRINE	Vitiligo	0	0.0171845	D000647	Amnesia
	CHEMBL211456	D009798	EPHEDRINE	Ocular Hypertension	0	0.0159731	D003248 ||| D014581	Constipation ||| Urticaria
	CHEMBL211456	D009447	EPHEDRINE	Neuroblastoma	0	0.0453019	D000505 ||| D010300 ||| D000647	Alopecia ||| Parkinson Disease ||| Amnesia
	CHEMBL211456	D012559	EPHEDRINE	Schizophrenia	0	0.00912289	D000505	Alopecia
	CHEMBL211456	D000690	EPHEDRINE	Amyotrophic Lateral Sclerosis	0	0.032846	D000505	Alopecia
	CHEMBL211456	D008180	EPHEDRINE	Lupus Erythematosus, Systemic	0	0.0136759	D000647	Amnesia
	CHEMBL211456	D000437	EPHEDRINE	Alcoholism	0	0.00902366	D000505	Alopecia
	CHEMBL211456	D000067877	EPHEDRINE	Autism Spectrum Disorder	0	0.117751	D000505	Alopecia
	CHEMBL211456	D001714	EPHEDRINE	Bipolar Disorder	0	0.0137008	D004415 ||| D010195 ||| D014581 ||| D011537 ||| D016055	Dyspepsia ||| Pancreatitis ||| Urticaria ||| Pruritus ||| Urinary Retention
	CHEMBL211456	D009771	EPHEDRINE	Obsessive-Compulsive Disorder	0	0.0149525	D000505	Alopecia
	CHEMBL211456	D003924	EPHEDRINE	Diabetes Mellitus, Type 2	0	0.076603	D000505 ||| D003248 ||| D000647	Alopecia ||| Constipation ||| Amnesia
	CHEMBL211456	D000544	EPHEDRINE	Alzheimer Disease	0	0.00697844	D000505	Alopecia
	CHEMBL211456	D004827	EPHEDRINE	Epilepsy	0	0.0132146	D000505 ||| D003248	Alopecia ||| Constipation
	CHEMBL211456	D005901	EPHEDRINE	Glaucoma	0	0.0463501	D000505 ||| D003248 ||| D004415	Alopecia ||| Constipation ||| Dyspepsia
	CHEMBL211456	D051436	EPHEDRINE	Renal Insufficiency, Chronic	0	0.017326	D014581	Urticaria
	CHEMBL211456	D013167	EPHEDRINE	Spondylitis, Ankylosing	0	0.0181189	D003248 ||| D000647	Constipation ||| Amnesia
	CHEMBL211456	D003863	EPHEDRINE	Depression	0	0.0469837	D000505	Alopecia
	CHEMBL211456	D010003	EPHEDRINE	Osteoarthritis	0	0.045585	D000505 ||| D003248 ||| D010195 ||| D000647	Alopecia ||| Constipation ||| Pancreatitis ||| Amnesia
	CHEMBL211456	D000419	EPHEDRINE	Albuminuria	0	0.0167086	D000505	Alopecia
	CHEMBL211456	D001281	EPHEDRINE	Atrial Fibrillation	0	0.109799	D010300 ||| D004415 ||| D014581 ||| D011537 ||| D016055	Parkinson Disease ||| Dyspepsia ||| Urticaria ||| Pruritus ||| Urinary Retention
	CHEMBL211456	D006973	EPHEDRINE	Hypertension	0	0.181148	D000505 ||| D000647	Alopecia ||| Amnesia
	CHEMBL211456	D006327	EPHEDRINE	Heart Block	0	0.0169165	D000505	Alopecia
	CHEMBL211456	D055623	EPHEDRINE	Keratosis, Actinic	0	0.0162456	D000647	Amnesia
	CHEMBL211456	D001991	EPHEDRINE	Bronchitis	0	0.0130428	D000505 ||| D000647	Alopecia ||| Amnesia
	CHEMBL211456	D008175	EPHEDRINE	Lung Neoplasms	0	0.0130818	D000505 ||| D000647	Alopecia ||| Amnesia
	CHEMBL211456	D008545	EPHEDRINE	Melanoma	0	0.0184768	D000505 ||| D000647	Alopecia ||| Amnesia
	CHEMBL211456	D008228	EPHEDRINE	Lymphoma, Non-Hodgkin	0	0.0974611	D010300 ||| D003248 ||| D004415 ||| D016055 ||| D000647	Parkinson Disease ||| Constipation ||| Dyspepsia ||| Urinary Retention ||| Amnesia
	CHEMBL211456	D002294	EPHEDRINE	Carcinoma, Squamous Cell	0	0.0795427	D000505 ||| D000647	Alopecia ||| Amnesia
	CHEMBL211456	D002349	EPHEDRINE	Carpal Tunnel Syndrome	0	0.0402142	D000505 ||| D003248 ||| D010195	Alopecia ||| Constipation ||| Pancreatitis
	CHEMBL211456	D016883	EPHEDRINE	Diabetic Ketoacidosis	0	0.0145145	D000505 ||| D000647	Alopecia ||| Amnesia
	CHEMBL211456	D001749	EPHEDRINE	Urinary Bladder Neoplasms	0	0.0252958	D010300	Parkinson Disease
	CHEMBL211456	D007889	EPHEDRINE	Leiomyoma	0	0.0099	D000505 ||| D000647	Alopecia ||| Amnesia
	CHEMBL211456	D018798	EPHEDRINE	Anemia, Iron-Deficiency	0	0.0119815	D000505 ||| D000647	Alopecia ||| Amnesia
	CHEMBL211456	D000380	EPHEDRINE	Agranulocytosis	0	0.0317626	D010300 ||| D003248 ||| D004415 ||| D010195 ||| D014581 ||| D011537 ||| D016055	Parkinson Disease ||| Constipation ||| Dyspepsia ||| Pancreatitis ||| Urticaria ||| Pruritus ||| Urinary Retention
	CHEMBL211456	D012893	EPHEDRINE	Sleep Wake Disorders	0	0.0350876	D011537	Pruritus
	CHEMBL211456	D006429	EPHEDRINE	Hemiplegia	0	0.0847761	D003248 ||| D004415 ||| D010195 ||| D014581 ||| D011537 ||| D016055	Constipation ||| Dyspepsia ||| Pancreatitis ||| Urticaria ||| Pruritus ||| Urinary Retention
	CHEMBL211456	D011655	EPHEDRINE	Pulmonary Embolism	0	0.0167807	D000505 ||| D000647	Alopecia ||| Amnesia
	CHEMBL211456	D009202	EPHEDRINE	Cardiomyopathies	0	0.0171425	D000505	Alopecia
	CHEMBL211456	D013345	EPHEDRINE	Subarachnoid Hemorrhage	0	0.0256545	D003248 ||| D004415 ||| D010195 ||| D014581 ||| D011537 ||| D016055	Constipation ||| Dyspepsia ||| Pancreatitis ||| Urticaria ||| Pruritus ||| Urinary Retention
	CHEMBL211456	D002543	EPHEDRINE	Cerebral Hemorrhage	0	0.0221157	D003248 ||| D004415 ||| D010195 ||| D014581 ||| D011537 ||| D016055	Constipation ||| Dyspepsia ||| Pancreatitis ||| Urticaria ||| Pruritus ||| Urinary Retention
	CHEMBL211456	D002544	EPHEDRINE	Cerebral Infarction	0	0.0156156	D003248	Constipation
	CHEMBL211456	D050197	EPHEDRINE	Arteriosclerosis	0	0.031105	D000505	Alopecia
	CHEMBL211456	D010689	EPHEDRINE	Phlebitis	0	0.0676374	D010300 ||| D003248 ||| D004415 ||| D010195 ||| D014581 ||| D011537 ||| D016055	Parkinson Disease ||| Constipation ||| Dyspepsia ||| Pancreatitis ||| Urticaria ||| Pruritus ||| Urinary Retention
	CHEMBL211456	D006484	EPHEDRINE	Hemorrhoids	0	0.0184239	D000505 ||| D000647	Alopecia ||| Amnesia
	CHEMBL211456	D007022	EPHEDRINE	Hypotension	0	0.0229075	D000647	Amnesia
	CHEMBL211456	D012852	EPHEDRINE	Sinusitis	0	0.0199025	D000505 ||| D000647	Alopecia ||| Amnesia
	CHEMBL211456	D010996	EPHEDRINE	Pleural Effusion	0	0.0550642	D010300 ||| D016055 ||| D000647	Parkinson Disease ||| Urinary Retention ||| Amnesia
	CHEMBL211456	D011030	EPHEDRINE	Pneumothorax	0	0.0199095	D010300 ||| D004415 ||| D014581 ||| D011537 ||| D016055	Parkinson Disease ||| Dyspepsia ||| Urticaria ||| Pruritus ||| Urinary Retention
	CHEMBL211456	D004941	EPHEDRINE	Esophagitis	0	0.036061	D000647	Amnesia
	CHEMBL211456	D013276	EPHEDRINE	Stomach Ulcer	0	0.0157742	D000505 ||| D000647	Alopecia ||| Amnesia
	CHEMBL211456	D004415	EPHEDRINE	Dyspepsia	1	0.0435732	D000647	Amnesia
	CHEMBL211456	D002769	EPHEDRINE	Cholelithiasis	0	0.031133	D000505 ||| D000647	Alopecia ||| Amnesia
	CHEMBL211456	D002764	EPHEDRINE	Cholecystitis	0	0.0241237	D010300 ||| D011537	Parkinson Disease ||| Pruritus
	CHEMBL211456	D010195	EPHEDRINE	Pancreatitis	1	0.0209045	D000505 ||| D000647	Alopecia ||| Amnesia
	CHEMBL211456	D008286	EPHEDRINE	Malabsorption Syndromes	0	0.0308438	D000647	Amnesia
	CHEMBL211456	D002481	EPHEDRINE	Cellulitis	0	0.0239634	D000647	Amnesia
	CHEMBL211456	D011537	EPHEDRINE	Pruritus	1	0.0387154	D000647	Amnesia
	CHEMBL211456	D008010	EPHEDRINE	Lichen Planus	0	0.424719	D010300 ||| D004415 ||| D010195 ||| D016055	Parkinson Disease ||| Dyspepsia ||| Pancreatitis ||| Urinary Retention
	CHEMBL211456	D017492	EPHEDRINE	Keratosis, Seborrheic	0	0.015727	D000647	Amnesia
	CHEMBL211456	D011704	EPHEDRINE	Pyelonephritis	0	0.0241142	D000647	Amnesia
	CHEMBL211456	D058186	EPHEDRINE	Acute Kidney Injury	0	0.0528848	D000647	Amnesia
	CHEMBL211456	D007676	EPHEDRINE	Kidney Failure, Chronic	0	0.0226256	D000505 ||| D000647	Alopecia ||| Amnesia
	CHEMBL211456	D003556	EPHEDRINE	Cystitis	0	0.014502	D000505 ||| D000647	Alopecia ||| Amnesia
	CHEMBL211456	D011470	EPHEDRINE	Prostatic Hyperplasia	0	0.0307561	D010300	Parkinson Disease
	CHEMBL211456	D011472	EPHEDRINE	Prostatitis	0	0.0209184	D010300 ||| D000647	Parkinson Disease ||| Amnesia
	CHEMBL211456	D005348	EPHEDRINE	Fibrocystic Breast Disease	0	0.0279745	D010300 ||| D004415 ||| D010195 ||| D014581 ||| D011537 ||| D016055	Parkinson Disease ||| Dyspepsia ||| Pancreatitis ||| Urticaria ||| Pruritus ||| Urinary Retention
	CHEMBL211456	D006177	EPHEDRINE	Gynecomastia	0	0.0190441	D010300 ||| D004415 ||| D010195 ||| D014581 ||| D011537 ||| D016055	Parkinson Disease ||| Dyspepsia ||| Pancreatitis ||| Urticaria ||| Pruritus ||| Urinary Retention
	CHEMBL211456	D004715	EPHEDRINE	Endometriosis	0	0.013899	D000505 ||| D000647	Alopecia ||| Amnesia
	CHEMBL211456	D003680	EPHEDRINE	Deglutition Disorders	0	0.0604733	D014581 ||| D011537 ||| D016055	Urticaria ||| Pruritus ||| Urinary Retention
	CHEMBL211456	D005076	EPHEDRINE	Exanthema	0	0.0210928	D000647	Amnesia
	CHEMBL211456	D014717	EPHEDRINE	Vertigo	0	0.0214618	D003248 ||| D004415 ||| D010195 ||| D016055	Constipation ||| Dyspepsia ||| Pancreatitis ||| Urinary Retention
	CHEMBL211456	D013575	EPHEDRINE	Syncope	0	0.0442939	D003248 ||| D004415 ||| D010195 ||| D014581 ||| D011537	Constipation ||| Dyspepsia ||| Pancreatitis ||| Urticaria ||| Pruritus
	CHEMBL211456	D007766	EPHEDRINE	Lacrimal Apparatus Diseases	0	0.0288203	D003248 ||| D004415	Constipation ||| Dyspepsia
	CHEMBL211456	D006471	EPHEDRINE	Gastrointestinal Hemorrhage	0	0.0354526	D000647	Amnesia
	CHEMBL211456	D010437	EPHEDRINE	Peptic Ulcer	0	0.0273954	D000505 ||| D000647	Alopecia ||| Amnesia
	CHEMBL211456	D005921	EPHEDRINE	Glomerulonephritis	0	0.0182873	D000505 ||| D000647	Alopecia ||| Amnesia
	CHEMBL211456	D006333	EPHEDRINE	Heart Failure	0	0.0150351	D000505 ||| D000647	Alopecia ||| Amnesia
	CHEMBL211456	D006547	EPHEDRINE	Hernia	0	0.0223485	D014581 ||| D011537	Urticaria ||| Pruritus
	CHEMBL211456	D006689	EPHEDRINE	Hodgkin Disease	0	0.0152829	D000505 ||| D010300 ||| D000647	Alopecia ||| Parkinson Disease ||| Amnesia
	CHEMBL211456	D008113	EPHEDRINE	Liver Neoplasms	0	0.0160618	D010300 ||| D014581 ||| D011537	Parkinson Disease ||| Urticaria ||| Pruritus
	CHEMBL211456	D010051	EPHEDRINE	Ovarian Neoplasms	0	0.0399582	D000505 ||| D000647	Alopecia ||| Amnesia
	CHEMBL211456	D011471	EPHEDRINE	Prostatic Neoplasms	0	0.0392052	D000505 ||| D000647	Alopecia ||| Amnesia
	CHEMBL211456	D000647	EPHEDRINE	Amnesia	1	0.018318	D003248 ||| D004415 ||| D010195 ||| D014581 ||| D011537	Constipation ||| Dyspepsia ||| Pancreatitis ||| Urticaria ||| Pruritus
	CHEMBL211456	D007951	EPHEDRINE	Leukemia, Myeloid	0	0.0262469	D000647	Amnesia
	CHEMBL211456	D000152	EPHEDRINE	Acne Vulgaris	0	0.0165785	D000647	Amnesia
	CHEMBL211456	D000740	EPHEDRINE	Anemia	0	0.0309267	D000505 ||| D000647	Alopecia ||| Amnesia
	CHEMBL211456	D001064	EPHEDRINE	Appendicitis	0	0.0481585	D000505 ||| D000647	Alopecia ||| Amnesia
	CHEMBL211456	D003248	EPHEDRINE	Constipation	1	0.0150964	D000505 ||| D000647	Alopecia ||| Amnesia
	CHEMBL211456	D015352	EPHEDRINE	Dry Eye Syndromes	0	0.0330046	D000505 ||| D003248	Alopecia ||| Constipation
	CHEMBL211456	D004381	EPHEDRINE	Duodenal Ulcer	0	0.0175507	D000505 ||| D000647	Alopecia ||| Amnesia
	CHEMBL211456	D015837	EPHEDRINE	Vestibular Diseases	0	0.182463	D003248 ||| D004415 ||| D010195 ||| D016055	Constipation ||| Dyspepsia ||| Pancreatitis ||| Urinary Retention
	CHEMBL211456	D005705	EPHEDRINE	Gallbladder Diseases	0	0.0341583	D010300 ||| D014581 ||| D011537 ||| D016055	Parkinson Disease ||| Urticaria ||| Pruritus ||| Urinary Retention
	CHEMBL211456	D006073	EPHEDRINE	Gout	0	0.0117008	D000505 ||| D003248 ||| D010195 ||| D000647	Alopecia ||| Constipation ||| Pancreatitis ||| Amnesia
	CHEMBL211456	D001145	EPHEDRINE	Arrhythmias, Cardiac	0	0.0134459	D000505 ||| D000647	Alopecia ||| Amnesia
	CHEMBL211456	D043183	EPHEDRINE	Irritable Bowel Syndrome	0	0.0133627	D000505 ||| D000647	Alopecia ||| Amnesia
	CHEMBL211456	D001851	EPHEDRINE	Bone Diseases, Metabolic	0	0.0451334	D010300 ||| D003248 ||| D004415 ||| D010195 ||| D014581 ||| D011537 ||| D016055	Parkinson Disease ||| Constipation ||| Dyspepsia ||| Pancreatitis ||| Urticaria ||| Pruritus ||| Urinary Retention
	CHEMBL211456	D010024	EPHEDRINE	Osteoporosis	0	0.0569206	D004415 ||| D010195 ||| D014581 ||| D011537	Dyspepsia ||| Pancreatitis ||| Urticaria ||| Pruritus
	CHEMBL211456	D009443	EPHEDRINE	Neuritis	0	0.182734	D003248 ||| D004415 ||| D014581 ||| D011537 ||| D016055	Constipation ||| Dyspepsia ||| Urticaria ||| Pruritus ||| Urinary Retention
	CHEMBL211456	D010538	EPHEDRINE	Peritonitis	0	0.0266229	D010300 ||| D014581 ||| D011537 ||| D016055	Parkinson Disease ||| Urticaria ||| Pruritus ||| Urinary Retention
	CHEMBL211456	D011565	EPHEDRINE	Psoriasis	0	0.0134262	D000647	Amnesia
	CHEMBL211456	D012163	EPHEDRINE	Retinal Detachment	0	0.0176364	D000505 ||| D003248 ||| D004415	Alopecia ||| Constipation ||| Dyspepsia
	CHEMBL211456	D012393	EPHEDRINE	Rosacea	0	0.0264193	D010300 ||| D003248 ||| D004415 ||| D010195 ||| D016055	Parkinson Disease ||| Constipation ||| Dyspepsia ||| Pancreatitis ||| Urinary Retention
	CHEMBL211456	D006042	EPHEDRINE	Goiter	0	0.0144315	D000505	Alopecia
	CHEMBL211456	D002546	EPHEDRINE	Ischemic Attack, Transient	0	0.108752	D003248	Constipation
	CHEMBL211456	D000083242	EPHEDRINE	Ischemic Stroke	0	0.0115554	D000505 ||| D003248	Alopecia ||| Constipation
	CHEMBL211456	D013921	EPHEDRINE	Thrombocytopenia	0	0.031224	D000647	Amnesia
	CHEMBL211456	D015179	EPHEDRINE	Colorectal Neoplasms	0	0.0231253	D000505 ||| D000647	Alopecia ||| Amnesia
	CHEMBL211456	D006627	EPHEDRINE	Hirschsprung Disease	0	0.0173999	D000505	Alopecia
	CHEMBL211456	D010001	EPHEDRINE	Osteitis Deformans	0	0.0180208	D010300 ||| D003248 ||| D010195 ||| D014581	Parkinson Disease ||| Constipation ||| Pancreatitis ||| Urticaria
	CHEMBL211456	D007018	EPHEDRINE	Hypopituitarism	0	0.0151202	D000505	Alopecia
	CHEMBL211456	D020246	EPHEDRINE	Venous Thrombosis	0	0.0183981	D000505 ||| D000647	Alopecia ||| Amnesia
	CHEMBL211456	D000075224	EPHEDRINE	Cardiac Conduction System Disease	0	0.0211421	D011537	Pruritus
	CHEMBL211456	D007762	EPHEDRINE	Labyrinthitis	0	0.0268117	D004415 ||| D016055	Dyspepsia ||| Urinary Retention
	CHEMBL211456	D012878	EPHEDRINE	Skin Neoplasms	0	0.0191524	D010300	Parkinson Disease
	CHEMBL211456	D009260	EPHEDRINE	Nail Diseases	0	0.0573162	D010300 ||| D004415 ||| D010195 ||| D016055	Parkinson Disease ||| Dyspepsia ||| Pancreatitis ||| Urinary Retention
	CHEMBL211456	D016491	EPHEDRINE	Peripheral Vascular Diseases	0	0.0192323	D000647	Amnesia
	CHEMBL211456	D011111	EPHEDRINE	Polymyalgia Rheumatica	0	0.0654499	D010300 ||| D003248 ||| D004415 ||| D010195 ||| D014581 ||| D011537 ||| D016055	Parkinson Disease ||| Constipation ||| Dyspepsia ||| Pancreatitis ||| Urticaria ||| Pruritus ||| Urinary Retention
	CHEMBL211456	D013118	EPHEDRINE	Spinal Cord Diseases	0	0.0194308	D000505 ||| D003248 ||| D010195	Alopecia ||| Constipation ||| Pancreatitis
	CHEMBL211456	D014581	EPHEDRINE	Urticaria	1	0.0188093	D000647	Amnesia
	CHEMBL211456	D014648	EPHEDRINE	Varicose Veins	0	0.0247352	D000505 ||| D000647	Alopecia ||| Amnesia
	CHEMBL211456	D010031	EPHEDRINE	Otitis	0	0.0205031	D010195 ||| D000647	Pancreatitis ||| Amnesia
	CHEMBL211456	D019966	EPHEDRINE	Substance-Related Disorders	0	0.0934379	D004415 ||| D010195 ||| D014581 ||| D011537 ||| D016055	Dyspepsia ||| Pancreatitis ||| Urticaria ||| Pruritus ||| Urinary Retention
	CHEMBL211456	D015155	EPHEDRINE	Esophageal Spasm, Diffuse	0	0.0158575	D000505 ||| D000647	Alopecia ||| Amnesia
	CHEMBL891	D008268	CLOXACILLIN	Macular Degeneration	0	0.0384875	D004941	Esophagitis
	CHEMBL891	D008881	CLOXACILLIN	Migraine Disorders	0	0.0197916	D004941	Esophagitis
	CHEMBL891	D001714	CLOXACILLIN	Bipolar Disorder	0	0.0242476	D004941	Esophagitis
	CHEMBL891	D001281	CLOXACILLIN	Atrial Fibrillation	0	0.025817	D004941	Esophagitis
	CHEMBL891	D000380	CLOXACILLIN	Agranulocytosis	0	0.125357	D004941	Esophagitis
	CHEMBL891	D006429	CLOXACILLIN	Hemiplegia	0	0.0499705	D004941	Esophagitis
	CHEMBL891	D013345	CLOXACILLIN	Subarachnoid Hemorrhage	0	0.0301186	D004941	Esophagitis
	CHEMBL891	D002543	CLOXACILLIN	Cerebral Hemorrhage	0	0.0180883	D004941	Esophagitis
	CHEMBL891	D010689	CLOXACILLIN	Phlebitis	0	0.0413382	D004941	Esophagitis
	CHEMBL891	D011030	CLOXACILLIN	Pneumothorax	0	0.0228304	D004941	Esophagitis
	CHEMBL891	D005348	CLOXACILLIN	Fibrocystic Breast Disease	0	0.0231928	D004941	Esophagitis
	CHEMBL891	D006177	CLOXACILLIN	Gynecomastia	0	0.0452802	D004941	Esophagitis
	CHEMBL891	D014717	CLOXACILLIN	Vertigo	0	0.100914	D004941	Esophagitis
	CHEMBL891	D013575	CLOXACILLIN	Syncope	0	0.0900813	D004941	Esophagitis
	CHEMBL891	D000647	CLOXACILLIN	Amnesia	0	0.0369014	D004941	Esophagitis
	CHEMBL891	D015837	CLOXACILLIN	Vestibular Diseases	0	0.0344679	D004941	Esophagitis
	CHEMBL891	D001851	CLOXACILLIN	Bone Diseases, Metabolic	0	0.0203824	D004941	Esophagitis
	CHEMBL891	D010024	CLOXACILLIN	Osteoporosis	0	0.0730473	D004941	Esophagitis
	CHEMBL891	D012393	CLOXACILLIN	Rosacea	0	0.0270295	D004941	Esophagitis
	CHEMBL891	D009260	CLOXACILLIN	Nail Diseases	0	0.109633	D004941	Esophagitis
	CHEMBL891	D011111	CLOXACILLIN	Polymyalgia Rheumatica	0	0.0267696	D004941	Esophagitis
	CHEMBL891	D019966	CLOXACILLIN	Substance-Related Disorders	0	0.178941	D004941	Esophagitis
	CHEMBL1201244	D013771	NA	Tetralogy of Fallot	0	0.02001	D014581	Urticaria
	CHEMBL1201244	D017098	NA	IgA Deficiency	0	0.020056	D014581	Urticaria
	CHEMBL1201244	D008268	NA	Macular Degeneration	0	0.0516038	D014581	Urticaria
	CHEMBL1201244	D008881	NA	Migraine Disorders	0	0.0168873	D014581 ||| D011537 ||| D005076	Urticaria ||| Pruritus ||| Exanthema
	CHEMBL1201244	D012626	NA	Sebaceous Gland Neoplasms	0	0.0183917	D014581	Urticaria
	CHEMBL1201244	D001943	NA	Breast Neoplasms	0	0.0845103	D007022	Hypotension
	CHEMBL1201244	D014029	NA	Tobacco Use Disorder	0	0.0184837	D014581	Urticaria
	CHEMBL1201244	D000076385	NA	Diverticular Diseases	0	0.0200932	D014581	Urticaria
	CHEMBL1201244	D009798	NA	Ocular Hypertension	0	0.0137713	D014581	Urticaria
	CHEMBL1201244	D001714	NA	Bipolar Disorder	0	0.0132926	D014581 ||| D011537 ||| D005076	Urticaria ||| Pruritus ||| Exanthema
	CHEMBL1201244	D051436	NA	Renal Insufficiency, Chronic	0	0.0173043	D014581	Urticaria
	CHEMBL1201244	D001281	NA	Atrial Fibrillation	0	0.0327116	D014581 ||| D011537 ||| D005076	Urticaria ||| Pruritus ||| Exanthema
	CHEMBL1201244	D008228	NA	Lymphoma, Non-Hodgkin	0	0.139865	D007022	Hypotension
	CHEMBL1201244	D000380	NA	Agranulocytosis	0	0.0484519	D014581 ||| D007022 ||| D011537 ||| D005076	Urticaria ||| Hypotension ||| Pruritus ||| Exanthema
	CHEMBL1201244	D012893	NA	Sleep Wake Disorders	0	0.280937	D011537 ||| D005076	Pruritus ||| Exanthema
	CHEMBL1201244	D006429	NA	Hemiplegia	0	0.0715086	D014581 ||| D007022 ||| D011537 ||| D005076	Urticaria ||| Hypotension ||| Pruritus ||| Exanthema
	CHEMBL1201244	D013345	NA	Subarachnoid Hemorrhage	0	0.0216732	D014581 ||| D011537 ||| D005076	Urticaria ||| Pruritus ||| Exanthema
	CHEMBL1201244	D002543	NA	Cerebral Hemorrhage	0	0.020685	D014581 ||| D011537 ||| D005076	Urticaria ||| Pruritus ||| Exanthema
	CHEMBL1201244	D010689	NA	Phlebitis	0	0.0520236	D014581 ||| D011537 ||| D005076	Urticaria ||| Pruritus ||| Exanthema
	CHEMBL1201244	D010996	NA	Pleural Effusion	0	0.0573479	D007022	Hypotension
	CHEMBL1201244	D011030	NA	Pneumothorax	0	0.0255892	D014581 ||| D007022 ||| D011537 ||| D005076	Urticaria ||| Hypotension ||| Pruritus ||| Exanthema
	CHEMBL1201244	D014060	NA	Tongue Diseases	0	0.130368	D007022	Hypotension
	CHEMBL1201244	D002764	NA	Cholecystitis	0	0.0768555	D007022 ||| D011537 ||| D005076	Hypotension ||| Pruritus ||| Exanthema
	CHEMBL1201244	D008010	NA	Lichen Planus	0	0.0455882	D007022	Hypotension
	CHEMBL1201244	D011470	NA	Prostatic Hyperplasia	0	0.024036	D007022	Hypotension
	CHEMBL1201244	D011472	NA	Prostatitis	0	0.0193656	D007022	Hypotension
	CHEMBL1201244	D005348	NA	Fibrocystic Breast Disease	0	0.0209935	D014581 ||| D007022 ||| D011537 ||| D005076	Urticaria ||| Hypotension ||| Pruritus ||| Exanthema
	CHEMBL1201244	D006177	NA	Gynecomastia	0	0.0199604	D014581 ||| D007022 ||| D011537 ||| D005076	Urticaria ||| Hypotension ||| Pruritus ||| Exanthema
	CHEMBL1201244	D003680	NA	Deglutition Disorders	0	0.0632567	D014581 ||| D007022 ||| D011537 ||| D005076	Urticaria ||| Hypotension ||| Pruritus ||| Exanthema
	CHEMBL1201244	D013575	NA	Syncope	0	0.0295927	D014581 ||| D011537 ||| D005076	Urticaria ||| Pruritus ||| Exanthema
	CHEMBL1201244	D006547	NA	Hernia	0	0.021786	D014581 ||| D007022 ||| D011537 ||| D005076	Urticaria ||| Hypotension ||| Pruritus ||| Exanthema
	CHEMBL1201244	D008113	NA	Liver Neoplasms	0	0.0165617	D014581 ||| D011537 ||| D005076	Urticaria ||| Pruritus ||| Exanthema
	CHEMBL1201244	D000647	NA	Amnesia	0	0.0176342	D014581 ||| D007022 ||| D011537 ||| D005076	Urticaria ||| Hypotension ||| Pruritus ||| Exanthema
	CHEMBL1201244	D005705	NA	Gallbladder Diseases	0	0.0358449	D014581 ||| D007022 ||| D011537 ||| D005076	Urticaria ||| Hypotension ||| Pruritus ||| Exanthema
	CHEMBL1201244	D001851	NA	Bone Diseases, Metabolic	0	0.0584627	D014581 ||| D007022 ||| D011537 ||| D005076	Urticaria ||| Hypotension ||| Pruritus ||| Exanthema
	CHEMBL1201244	D010024	NA	Osteoporosis	0	0.0545214	D014581 ||| D011537 ||| D005076	Urticaria ||| Pruritus ||| Exanthema
	CHEMBL1201244	D009443	NA	Neuritis	0	0.185446	D014581 ||| D007022 ||| D011537 ||| D005076	Urticaria ||| Hypotension ||| Pruritus ||| Exanthema
	CHEMBL1201244	D010538	NA	Peritonitis	0	0.0276112	D014581 ||| D007022 ||| D011537 ||| D005076	Urticaria ||| Hypotension ||| Pruritus ||| Exanthema
	CHEMBL1201244	D012393	NA	Rosacea	0	0.0223695	D007022	Hypotension
	CHEMBL1201244	D010001	NA	Osteitis Deformans	0	0.0188918	D014581	Urticaria
	CHEMBL1201244	D000075224	NA	Cardiac Conduction System Disease	0	0.0350281	D011537 ||| D005076	Pruritus ||| Exanthema
	CHEMBL1201244	D012878	NA	Skin Neoplasms	0	0.022576	D007022	Hypotension
	CHEMBL1201244	D009260	NA	Nail Diseases	0	0.0246234	D007022	Hypotension
	CHEMBL1201244	D011111	NA	Polymyalgia Rheumatica	0	0.0715864	D014581 ||| D007022 ||| D011537 ||| D005076	Urticaria ||| Hypotension ||| Pruritus ||| Exanthema
	CHEMBL1201244	D019966	NA	Substance-Related Disorders	0	0.0442273	D014581 ||| D011537 ||| D005076	Urticaria ||| Pruritus ||| Exanthema
	CHEMBL19236	D015228	MOXONIDINE	Hypertriglyceridemia	0	0.0587137	D014012	Tinnitus
	CHEMBL19236	D003324	MOXONIDINE	Coronary Artery Disease	0	0.0426853	D014012	Tinnitus
	CHEMBL19236	D009765	MOXONIDINE	Obesity	0	0.133315	D014012 ||| D013575	Tinnitus ||| Syncope
	CHEMBL19236	D013771	MOXONIDINE	Tetralogy of Fallot	0	0.0483636	D014012	Tinnitus
	CHEMBL19236	D001172	MOXONIDINE	Arthritis, Rheumatoid	0	0.020747	D014012 ||| D013575	Tinnitus ||| Syncope
	CHEMBL19236	D003424	MOXONIDINE	Crohn Disease	0	0.0367226	D014012 ||| D014717 ||| D007319	Tinnitus ||| Vertigo ||| Sleep Initiation and Maintenance Disorders
	CHEMBL19236	D003093	MOXONIDINE	Colitis, Ulcerative	0	0.0126406	D014012 ||| D014717	Tinnitus ||| Vertigo
	CHEMBL19236	D015212	MOXONIDINE	Inflammatory Bowel Diseases	0	0.0099739	D014012 ||| D013575 ||| D014717	Tinnitus ||| Syncope ||| Vertigo
	CHEMBL19236	D002761	MOXONIDINE	Cholangitis	0	0.0146565	D014012 ||| D014717 ||| D007319	Tinnitus ||| Vertigo ||| Sleep Initiation and Maintenance Disorders
	CHEMBL19236	D017098	MOXONIDINE	IgA Deficiency	0	0.0122995	D007319	Sleep Initiation and Maintenance Disorders
	CHEMBL19236	D008268	MOXONIDINE	Macular Degeneration	0	0.0207633	D004415	Dyspepsia
	CHEMBL19236	D000505	MOXONIDINE	Alopecia	0	0.0226289	D007319	Sleep Initiation and Maintenance Disorders
	CHEMBL19236	D000787	MOXONIDINE	Angina Pectoris	0	0.0399305	D014012	Tinnitus
	CHEMBL19236	D065631	MOXONIDINE	Rhinitis, Allergic	0	0.0288816	D013575	Syncope
	CHEMBL19236	D001249	MOXONIDINE	Asthma	0	0.101081	D014012 ||| D013575	Tinnitus ||| Syncope
	CHEMBL19236	D005764	MOXONIDINE	Gastroesophageal Reflux	0	0.0190124	D014012 ||| D013575 ||| D014717	Tinnitus ||| Syncope ||| Vertigo
	CHEMBL19236	D008881	MOXONIDINE	Migraine Disorders	0	0.0931592	D004415 ||| D011537	Dyspepsia ||| Pruritus
	CHEMBL19236	D004485	MOXONIDINE	Eczema	0	0.0325091	D013575	Syncope
	CHEMBL19236	D006937	MOXONIDINE	Hypercholesterolemia	0	0.114095	D014012 ||| D013575	Tinnitus ||| Syncope
	CHEMBL19236	D012626	MOXONIDINE	Sebaceous Gland Neoplasms	0	0.112293	D007319	Sleep Initiation and Maintenance Disorders
	CHEMBL19236	D001943	MOXONIDINE	Breast Neoplasms	0	0.108897	D013575 ||| D014717 ||| D007022 ||| D007319	Syncope ||| Vertigo ||| Hypotension ||| Sleep Initiation and Maintenance Disorders
	CHEMBL19236	D002280	MOXONIDINE	Carcinoma, Basal Cell	0	0.0204648	D013575	Syncope
	CHEMBL19236	D000230	MOXONIDINE	Adenocarcinoma	0	0.0176156	D014012 ||| D014717 ||| D007319	Tinnitus ||| Vertigo ||| Sleep Initiation and Maintenance Disorders
	CHEMBL19236	D002386	MOXONIDINE	Cataract	0	0.0352187	D013575 ||| D004415	Syncope ||| Dyspepsia
	CHEMBL19236	D006552	MOXONIDINE	Hernia, Inguinal	0	0.0180417	D014012 ||| D013575 ||| D014717	Tinnitus ||| Syncope ||| Vertigo
	CHEMBL19236	D012005	MOXONIDINE	Rectal Prolapse	0	0.0263227	D014012 ||| D014717 ||| D007319	Tinnitus ||| Vertigo ||| Sleep Initiation and Maintenance Disorders
	CHEMBL19236	D009203	MOXONIDINE	Myocardial Infarction	0	0.241513	D014012 ||| D013575	Tinnitus ||| Syncope
	CHEMBL19236	D005756	MOXONIDINE	Gastritis	0	0.0226477	D014012 ||| D013575 ||| D014717	Tinnitus ||| Syncope ||| Vertigo
	CHEMBL19236	D006548	MOXONIDINE	Hernia, Diaphragmatic	0	0.0187608	D014012 ||| D013575 ||| D014717	Tinnitus ||| Syncope ||| Vertigo
	CHEMBL19236	D000076385	MOXONIDINE	Diverticular Diseases	0	0.0594185	D014012 ||| D014717 ||| D007319	Tinnitus ||| Vertigo ||| Sleep Initiation and Maintenance Disorders
	CHEMBL19236	D003922	MOXONIDINE	Diabetes Mellitus, Type 1	0	0.0230312	D014012	Tinnitus
	CHEMBL19236	D002446	MOXONIDINE	Celiac Disease	0	0.0170368	D014012 ||| D014717	Tinnitus ||| Vertigo
	CHEMBL19236	D008105	MOXONIDINE	Liver Cirrhosis, Biliary	0	0.0167362	D014012 ||| D014717	Tinnitus ||| Vertigo
	CHEMBL19236	D009447	MOXONIDINE	Neuroblastoma	0	0.0758731	D014012 ||| D014717 ||| D007319	Tinnitus ||| Vertigo ||| Sleep Initiation and Maintenance Disorders
	CHEMBL19236	D008180	MOXONIDINE	Lupus Erythematosus, Systemic	0	0.0357951	D014012 ||| D013575	Tinnitus ||| Syncope
	CHEMBL19236	D001714	MOXONIDINE	Bipolar Disorder	0	0.0222426	D004415 ||| D011537	Dyspepsia ||| Pruritus
	CHEMBL19236	D003924	MOXONIDINE	Diabetes Mellitus, Type 2	0	0.0470515	D014012	Tinnitus
	CHEMBL19236	D005901	MOXONIDINE	Glaucoma	0	0.0256098	D013575 ||| D004415	Syncope ||| Dyspepsia
	CHEMBL19236	D051436	MOXONIDINE	Renal Insufficiency, Chronic	0	0.0290297	D014012	Tinnitus
	CHEMBL19236	D010003	MOXONIDINE	Osteoarthritis	0	0.118977	D013575	Syncope
	CHEMBL19236	D000419	MOXONIDINE	Albuminuria	0	0.0171516	D014012 ||| D014717	Tinnitus ||| Vertigo
	CHEMBL19236	D001281	MOXONIDINE	Atrial Fibrillation	0	0.0309019	D004415 ||| D011537	Dyspepsia ||| Pruritus
	CHEMBL19236	D006973	MOXONIDINE	Hypertension	0	0.0776701	D014012	Tinnitus
	CHEMBL19236	D055623	MOXONIDINE	Keratosis, Actinic	0	0.0203924	D013575	Syncope
	CHEMBL19236	D001991	MOXONIDINE	Bronchitis	0	0.253766	D013575	Syncope
	CHEMBL19236	D008175	MOXONIDINE	Lung Neoplasms	0	0.0262865	D013575	Syncope
	CHEMBL19236	D008545	MOXONIDINE	Melanoma	0	0.0251257	D013575	Syncope
	CHEMBL19236	D008228	MOXONIDINE	Lymphoma, Non-Hodgkin	0	0.0276013	D014717 ||| D007022 ||| D004415 ||| D007319	Vertigo ||| Hypotension ||| Dyspepsia ||| Sleep Initiation and Maintenance Disorders
	CHEMBL19236	D002294	MOXONIDINE	Carcinoma, Squamous Cell	0	0.030389	D013575	Syncope
	CHEMBL19236	D002349	MOXONIDINE	Carpal Tunnel Syndrome	0	0.028895	D014012	Tinnitus
	CHEMBL19236	D016883	MOXONIDINE	Diabetic Ketoacidosis	0	0.0798432	D013575	Syncope
	CHEMBL19236	D001749	MOXONIDINE	Urinary Bladder Neoplasms	0	0.0163741	D014717 ||| D007319	Vertigo ||| Sleep Initiation and Maintenance Disorders
	CHEMBL19236	D007889	MOXONIDINE	Leiomyoma	0	0.022383	D013575 ||| D014717	Syncope ||| Vertigo
	CHEMBL19236	D018798	MOXONIDINE	Anemia, Iron-Deficiency	0	0.0215646	D013575 ||| D014717	Syncope ||| Vertigo
	CHEMBL19236	D000380	MOXONIDINE	Agranulocytosis	0	0.0503851	D007022 ||| D004415 ||| D011537 ||| D007319	Hypotension ||| Dyspepsia ||| Pruritus ||| Sleep Initiation and Maintenance Disorders
	CHEMBL19236	D012893	MOXONIDINE	Sleep Wake Disorders	0	0.0358918	D011537	Pruritus
	CHEMBL19236	D006429	MOXONIDINE	Hemiplegia	0	0.0807564	D007022 ||| D004415 ||| D011537	Hypotension ||| Dyspepsia ||| Pruritus
	CHEMBL19236	D011655	MOXONIDINE	Pulmonary Embolism	0	0.0638064	D013575	Syncope
	CHEMBL19236	D009202	MOXONIDINE	Cardiomyopathies	0	0.0234473	D014012	Tinnitus
	CHEMBL19236	D013345	MOXONIDINE	Subarachnoid Hemorrhage	0	0.0980739	D004415 ||| D011537	Dyspepsia ||| Pruritus
	CHEMBL19236	D002543	MOXONIDINE	Cerebral Hemorrhage	0	0.0300536	D004415 ||| D011537	Dyspepsia ||| Pruritus
	CHEMBL19236	D010689	MOXONIDINE	Phlebitis	0	0.0435717	D004415 ||| D011537 ||| D007319	Dyspepsia ||| Pruritus ||| Sleep Initiation and Maintenance Disorders
	CHEMBL19236	D006484	MOXONIDINE	Hemorrhoids	0	0.0229279	D014717	Vertigo
	CHEMBL19236	D012852	MOXONIDINE	Sinusitis	0	0.0445906	D013575	Syncope
	CHEMBL19236	D010996	MOXONIDINE	Pleural Effusion	0	0.0578553	D007022 ||| D007319	Hypotension ||| Sleep Initiation and Maintenance Disorders
	CHEMBL19236	D011030	MOXONIDINE	Pneumothorax	0	0.0228081	D007022 ||| D004415 ||| D011537 ||| D007319	Hypotension ||| Dyspepsia ||| Pruritus ||| Sleep Initiation and Maintenance Disorders
	CHEMBL19236	D014060	MOXONIDINE	Tongue Diseases	0	0.131951	D007022	Hypotension
	CHEMBL19236	D004941	MOXONIDINE	Esophagitis	0	0.106608	D013575 ||| D014717	Syncope ||| Vertigo
	CHEMBL19236	D013276	MOXONIDINE	Stomach Ulcer	0	0.0233979	D013575 ||| D014717	Syncope ||| Vertigo
	CHEMBL19236	D004415	MOXONIDINE	Dyspepsia	1	0.0574424	D013575 ||| D014717	Syncope ||| Vertigo
	CHEMBL19236	D002769	MOXONIDINE	Cholelithiasis	0	0.0141735	D014012 ||| D013575 ||| D014717	Tinnitus ||| Syncope ||| Vertigo
	CHEMBL19236	D002764	MOXONIDINE	Cholecystitis	0	0.0476118	D014717 ||| D007022 ||| D011537 ||| D007319	Vertigo ||| Hypotension ||| Pruritus ||| Sleep Initiation and Maintenance Disorders
	CHEMBL19236	D010195	MOXONIDINE	Pancreatitis	0	0.0225644	D013575 ||| D014717	Syncope ||| Vertigo
	CHEMBL19236	D008286	MOXONIDINE	Malabsorption Syndromes	0	0.01637	D013575 ||| D014717	Syncope ||| Vertigo
	CHEMBL19236	D002481	MOXONIDINE	Cellulitis	0	0.0457858	D013575 ||| D007319	Syncope ||| Sleep Initiation and Maintenance Disorders
	CHEMBL19236	D011537	MOXONIDINE	Pruritus	1	0.0231922	D013575	Syncope
	CHEMBL19236	D008010	MOXONIDINE	Lichen Planus	0	0.0185306	D007022 ||| D004415 ||| D007319	Hypotension ||| Dyspepsia ||| Sleep Initiation and Maintenance Disorders
	CHEMBL19236	D017492	MOXONIDINE	Keratosis, Seborrheic	0	0.0372922	D013575	Syncope
	CHEMBL19236	D011704	MOXONIDINE	Pyelonephritis	0	0.0318397	D013575 ||| D014717	Syncope ||| Vertigo
	CHEMBL19236	D058186	MOXONIDINE	Acute Kidney Injury	0	0.0700014	D013575	Syncope
	CHEMBL19236	D007676	MOXONIDINE	Kidney Failure, Chronic	0	0.0327737	D014012 ||| D013575	Tinnitus ||| Syncope
	CHEMBL19236	D003556	MOXONIDINE	Cystitis	0	0.020812	D013575 ||| D014717	Syncope ||| Vertigo
	CHEMBL19236	D011470	MOXONIDINE	Prostatic Hyperplasia	0	0.0326635	D007022 ||| D007319	Hypotension ||| Sleep Initiation and Maintenance Disorders
	CHEMBL19236	D011472	MOXONIDINE	Prostatitis	0	0.0418145	D013575 ||| D014717 ||| D007022 ||| D007319	Syncope ||| Vertigo ||| Hypotension ||| Sleep Initiation and Maintenance Disorders
	CHEMBL19236	D005348	MOXONIDINE	Fibrocystic Breast Disease	0	0.0574361	D014717 ||| D007022 ||| D004415 ||| D011537 ||| D007319	Vertigo ||| Hypotension ||| Dyspepsia ||| Pruritus ||| Sleep Initiation and Maintenance Disorders
	CHEMBL19236	D006177	MOXONIDINE	Gynecomastia	0	0.0399439	D007022 ||| D004415 ||| D011537 ||| D007319	Hypotension ||| Dyspepsia ||| Pruritus ||| Sleep Initiation and Maintenance Disorders
	CHEMBL19236	D004715	MOXONIDINE	Endometriosis	0	0.0240749	D013575 ||| D014717	Syncope ||| Vertigo
	CHEMBL19236	D003680	MOXONIDINE	Deglutition Disorders	0	0.0667526	D007022 ||| D011537	Hypotension ||| Pruritus
	CHEMBL19236	D001201	MOXONIDINE	Ascites	0	0.0447509	D014717	Vertigo
	CHEMBL19236	D005076	MOXONIDINE	Exanthema	0	0.0328108	D013575	Syncope
	CHEMBL19236	D014717	MOXONIDINE	Vertigo	1	0.0303714	D004415	Dyspepsia
	CHEMBL19236	D013575	MOXONIDINE	Syncope	1	0.0586509	D004415 ||| D011537	Dyspepsia ||| Pruritus
	CHEMBL19236	D007766	MOXONIDINE	Lacrimal Apparatus Diseases	0	0.0211668	D013575 ||| D004415	Syncope ||| Dyspepsia
	CHEMBL19236	D006471	MOXONIDINE	Gastrointestinal Hemorrhage	0	0.0506943	D014717	Vertigo
	CHEMBL19236	D010437	MOXONIDINE	Peptic Ulcer	0	0.020296	D013575 ||| D014717	Syncope ||| Vertigo
	CHEMBL19236	D005921	MOXONIDINE	Glomerulonephritis	0	0.0277121	D013575 ||| D014717	Syncope ||| Vertigo
	CHEMBL19236	D006333	MOXONIDINE	Heart Failure	0	0.0240704	D014012 ||| D014717	Tinnitus ||| Vertigo
	CHEMBL19236	D006547	MOXONIDINE	Hernia	0	0.0183552	D014717 ||| D007022 ||| D011537	Vertigo ||| Hypotension ||| Pruritus
	CHEMBL19236	D006689	MOXONIDINE	Hodgkin Disease	0	0.0181048	D013575 ||| D014717 ||| D007319	Syncope ||| Vertigo ||| Sleep Initiation and Maintenance Disorders
	CHEMBL19236	D008113	MOXONIDINE	Liver Neoplasms	0	0.0162657	D014717 ||| D011537 ||| D007319	Vertigo ||| Pruritus ||| Sleep Initiation and Maintenance Disorders
	CHEMBL19236	D010051	MOXONIDINE	Ovarian Neoplasms	0	0.0154035	D014012 ||| D013575 ||| D014717	Tinnitus ||| Syncope ||| Vertigo
	CHEMBL19236	D011471	MOXONIDINE	Prostatic Neoplasms	0	0.0125356	D013575 ||| D014717	Syncope ||| Vertigo
	CHEMBL19236	D000647	MOXONIDINE	Amnesia	0	0.0396193	D007022 ||| D004415 ||| D011537	Hypotension ||| Dyspepsia ||| Pruritus
	CHEMBL19236	D007951	MOXONIDINE	Leukemia, Myeloid	0	0.0488424	D013575 ||| D014717 ||| D007319	Syncope ||| Vertigo ||| Sleep Initiation and Maintenance Disorders
	CHEMBL19236	D000152	MOXONIDINE	Acne Vulgaris	0	0.0185201	D013575	Syncope
	CHEMBL19236	D000740	MOXONIDINE	Anemia	0	0.017806	D013575 ||| D014717	Syncope ||| Vertigo
	CHEMBL19236	D001064	MOXONIDINE	Appendicitis	0	0.0139335	D013575 ||| D014717	Syncope ||| Vertigo
	CHEMBL19236	D003248	MOXONIDINE	Constipation	0	0.0138121	D013575 ||| D014717	Syncope ||| Vertigo
	CHEMBL19236	D015352	MOXONIDINE	Dry Eye Syndromes	0	0.0181053	D013575	Syncope
	CHEMBL19236	D004381	MOXONIDINE	Duodenal Ulcer	0	0.0208711	D013575 ||| D014717	Syncope ||| Vertigo
	CHEMBL19236	D015837	MOXONIDINE	Vestibular Diseases	0	0.0322777	D004415	Dyspepsia
	CHEMBL19236	D005705	MOXONIDINE	Gallbladder Diseases	0	0.0808883	D007022 ||| D011537 ||| D007319	Hypotension ||| Pruritus ||| Sleep Initiation and Maintenance Disorders
	CHEMBL19236	D006073	MOXONIDINE	Gout	0	0.102435	D014012 ||| D013575 ||| D007319	Tinnitus ||| Syncope ||| Sleep Initiation and Maintenance Disorders
	CHEMBL19236	D043183	MOXONIDINE	Irritable Bowel Syndrome	0	0.0206372	D013575 ||| D014717	Syncope ||| Vertigo
	CHEMBL19236	D001851	MOXONIDINE	Bone Diseases, Metabolic	0	0.0311076	D007022 ||| D004415 ||| D011537	Hypotension ||| Dyspepsia ||| Pruritus
	CHEMBL19236	D010024	MOXONIDINE	Osteoporosis	0	0.0675966	D004415 ||| D011537	Dyspepsia ||| Pruritus
	CHEMBL19236	D009443	MOXONIDINE	Neuritis	0	0.0443411	D007022 ||| D004415 ||| D011537	Hypotension ||| Dyspepsia ||| Pruritus
	CHEMBL19236	D010538	MOXONIDINE	Peritonitis	0	0.317445	D007022 ||| D011537 ||| D007319	Hypotension ||| Pruritus ||| Sleep Initiation and Maintenance Disorders
	CHEMBL19236	D011565	MOXONIDINE	Psoriasis	0	0.012768	D013575 ||| D007319	Syncope ||| Sleep Initiation and Maintenance Disorders
	CHEMBL19236	D012163	MOXONIDINE	Retinal Detachment	0	0.0356507	D013575 ||| D004415	Syncope ||| Dyspepsia
	CHEMBL19236	D012393	MOXONIDINE	Rosacea	0	0.0355732	D007022 ||| D004415 ||| D007319	Hypotension ||| Dyspepsia ||| Sleep Initiation and Maintenance Disorders
	CHEMBL19236	D006042	MOXONIDINE	Goiter	0	0.066444	D013575	Syncope
	CHEMBL19236	D013921	MOXONIDINE	Thrombocytopenia	0	0.0632623	D013575 ||| D014717	Syncope ||| Vertigo
	CHEMBL19236	D015179	MOXONIDINE	Colorectal Neoplasms	0	0.0150786	D014012 ||| D014717	Tinnitus ||| Vertigo
	CHEMBL19236	D010001	MOXONIDINE	Osteitis Deformans	0	0.174571	D007319	Sleep Initiation and Maintenance Disorders
	CHEMBL19236	D020246	MOXONIDINE	Venous Thrombosis	0	0.0183983	D014717	Vertigo
	CHEMBL19236	D000075224	MOXONIDINE	Cardiac Conduction System Disease	0	0.020015	D014717 ||| D011537	Vertigo ||| Pruritus
	CHEMBL19236	D016055	MOXONIDINE	Urinary Retention	0	0.0626145	D014717	Vertigo
	CHEMBL19236	D011141	MOXONIDINE	Polyuria	0	0.038247	D014717	Vertigo
	CHEMBL19236	D007762	MOXONIDINE	Labyrinthitis	0	0.0242814	D004415	Dyspepsia
	CHEMBL19236	D012878	MOXONIDINE	Skin Neoplasms	0	0.09635	D007022 ||| D007319	Hypotension ||| Sleep Initiation and Maintenance Disorders
	CHEMBL19236	D009260	MOXONIDINE	Nail Diseases	0	0.0541526	D007022 ||| D004415 ||| D007319	Hypotension ||| Dyspepsia ||| Sleep Initiation and Maintenance Disorders
	CHEMBL19236	D011111	MOXONIDINE	Polymyalgia Rheumatica	0	0.195945	D007022 ||| D004415 ||| D011537 ||| D007319	Hypotension ||| Dyspepsia ||| Pruritus ||| Sleep Initiation and Maintenance Disorders
	CHEMBL19236	D014581	MOXONIDINE	Urticaria	0	0.0202891	D013575	Syncope
	CHEMBL19236	D014648	MOXONIDINE	Varicose Veins	0	0.0139812	D013575 ||| D014717	Syncope ||| Vertigo
	CHEMBL19236	D010031	MOXONIDINE	Otitis	0	0.027153	D013575	Syncope
	CHEMBL19236	D019966	MOXONIDINE	Substance-Related Disorders	0	0.0558093	D004415 ||| D011537	Dyspepsia ||| Pruritus
	CHEMBL19236	D015155	MOXONIDINE	Esophageal Spasm, Diffuse	0	0.021997	D013575	Syncope
	CHEMBL1594	D008881	PANTOTHENIC ACID	Migraine Disorders	0	0.0523575	D011537	Pruritus
	CHEMBL1594	D001714	PANTOTHENIC ACID	Bipolar Disorder	0	0.0239446	D011537	Pruritus
	CHEMBL1594	D001281	PANTOTHENIC ACID	Atrial Fibrillation	0	0.03329	D011537	Pruritus
	CHEMBL1594	D000380	PANTOTHENIC ACID	Agranulocytosis	0	0.0203958	D011537	Pruritus
	CHEMBL1594	D012893	PANTOTHENIC ACID	Sleep Wake Disorders	0	0.0349726	D011537	Pruritus
	CHEMBL1594	D006429	PANTOTHENIC ACID	Hemiplegia	0	0.0249726	D011537	Pruritus
	CHEMBL1594	D013345	PANTOTHENIC ACID	Subarachnoid Hemorrhage	0	0.059219	D011537	Pruritus
	CHEMBL1594	D002543	PANTOTHENIC ACID	Cerebral Hemorrhage	0	0.0318315	D011537	Pruritus
	CHEMBL1594	D010689	PANTOTHENIC ACID	Phlebitis	0	0.0208024	D011537	Pruritus
	CHEMBL1594	D011030	PANTOTHENIC ACID	Pneumothorax	0	0.0207965	D011537	Pruritus
	CHEMBL1594	D002764	PANTOTHENIC ACID	Cholecystitis	0	0.0176273	D011537	Pruritus
	CHEMBL1594	D005348	PANTOTHENIC ACID	Fibrocystic Breast Disease	0	0.0222526	D011537	Pruritus
	CHEMBL1594	D006177	PANTOTHENIC ACID	Gynecomastia	0	0.019225	D011537	Pruritus
	CHEMBL1594	D003680	PANTOTHENIC ACID	Deglutition Disorders	0	0.0663373	D011537	Pruritus
	CHEMBL1594	D013575	PANTOTHENIC ACID	Syncope	0	0.0230193	D011537	Pruritus
	CHEMBL1594	D006547	PANTOTHENIC ACID	Hernia	0	0.0411918	D011537	Pruritus
	CHEMBL1594	D008113	PANTOTHENIC ACID	Liver Neoplasms	0	0.0247964	D011537	Pruritus
	CHEMBL1594	D000647	PANTOTHENIC ACID	Amnesia	0	0.03836	D011537	Pruritus
	CHEMBL1594	D005705	PANTOTHENIC ACID	Gallbladder Diseases	0	0.0289448	D011537	Pruritus
	CHEMBL1594	D001851	PANTOTHENIC ACID	Bone Diseases, Metabolic	0	0.0238206	D011537	Pruritus
	CHEMBL1594	D010024	PANTOTHENIC ACID	Osteoporosis	0	0.0311044	D011537	Pruritus
	CHEMBL1594	D009443	PANTOTHENIC ACID	Neuritis	0	0.0222999	D011537	Pruritus
	CHEMBL1594	D010538	PANTOTHENIC ACID	Peritonitis	0	0.0355223	D011537	Pruritus
	CHEMBL1594	D000075224	PANTOTHENIC ACID	Cardiac Conduction System Disease	0	0.0212163	D011537	Pruritus
	CHEMBL1594	D011111	PANTOTHENIC ACID	Polymyalgia Rheumatica	0	0.0231232	D011537	Pruritus
	CHEMBL1594	D019966	PANTOTHENIC ACID	Substance-Related Disorders	0	0.0265233	D011537	Pruritus
	CHEMBL1232653	D008881	NA	Migraine Disorders	0	0.0513167	D011537	Pruritus
	CHEMBL1232653	D001714	NA	Bipolar Disorder	0	0.0228694	D011537	Pruritus
	CHEMBL1232653	D001281	NA	Atrial Fibrillation	0	0.0337301	D011537	Pruritus
	CHEMBL1232653	D000380	NA	Agranulocytosis	0	0.0198253	D011537	Pruritus
	CHEMBL1232653	D012893	NA	Sleep Wake Disorders	0	0.0351228	D011537	Pruritus
	CHEMBL1232653	D006429	NA	Hemiplegia	0	0.0255709	D011537	Pruritus
	CHEMBL1232653	D013345	NA	Subarachnoid Hemorrhage	0	0.0604124	D011537	Pruritus
	CHEMBL1232653	D002543	NA	Cerebral Hemorrhage	0	0.0319568	D011537	Pruritus
	CHEMBL1232653	D010689	NA	Phlebitis	0	0.0208868	D011537	Pruritus
	CHEMBL1232653	D011030	NA	Pneumothorax	0	0.0209867	D011537	Pruritus
	CHEMBL1232653	D002764	NA	Cholecystitis	0	0.0187272	D011537	Pruritus
	CHEMBL1232653	D005348	NA	Fibrocystic Breast Disease	0	0.0216932	D011537	Pruritus
	CHEMBL1232653	D006177	NA	Gynecomastia	0	0.0189473	D011537	Pruritus
	CHEMBL1232653	D003680	NA	Deglutition Disorders	0	0.0668437	D011537	Pruritus
	CHEMBL1232653	D013575	NA	Syncope	0	0.0235437	D011537	Pruritus
	CHEMBL1232653	D006547	NA	Hernia	0	0.0400131	D011537	Pruritus
	CHEMBL1232653	D008113	NA	Liver Neoplasms	0	0.0239454	D011537	Pruritus
	CHEMBL1232653	D000647	NA	Amnesia	0	0.039824	D011537	Pruritus
	CHEMBL1232653	D005705	NA	Gallbladder Diseases	0	0.0296816	D011537	Pruritus
	CHEMBL1232653	D001851	NA	Bone Diseases, Metabolic	0	0.0239267	D011537	Pruritus
	CHEMBL1232653	D010024	NA	Osteoporosis	0	0.0319598	D011537	Pruritus
	CHEMBL1232653	D009443	NA	Neuritis	0	0.0226788	D011537	Pruritus
	CHEMBL1232653	D010538	NA	Peritonitis	0	0.0349351	D011537	Pruritus
	CHEMBL1232653	D000075224	NA	Cardiac Conduction System Disease	0	0.0218659	D011537	Pruritus
	CHEMBL1232653	D011111	NA	Polymyalgia Rheumatica	0	0.0218379	D011537	Pruritus
	CHEMBL1232653	D019966	NA	Substance-Related Disorders	0	0.0272367	D011537	Pruritus
	CHEMBL1544	D003424	LIOTHYRONINE	Crohn Disease	0	0.00935416	D000787	Angina Pectoris
	CHEMBL1544	D017098	LIOTHYRONINE	IgA Deficiency	0	0.0129833	D000787	Angina Pectoris
	CHEMBL1544	D014012	LIOTHYRONINE	Tinnitus	0	0.0393809	D000787	Angina Pectoris
	CHEMBL1544	D000505	LIOTHYRONINE	Alopecia	0	0.0509714	D000787	Angina Pectoris
	CHEMBL1544	D012626	LIOTHYRONINE	Sebaceous Gland Neoplasms	0	0.0134075	D000787	Angina Pectoris
	CHEMBL1544	D001943	LIOTHYRONINE	Breast Neoplasms	0	0.0129193	D000787	Angina Pectoris
	CHEMBL1544	D000076385	LIOTHYRONINE	Diverticular Diseases	0	0.0232382	D000787	Angina Pectoris
	CHEMBL1544	D008228	LIOTHYRONINE	Lymphoma, Non-Hodgkin	0	0.283098	D000787	Angina Pectoris
	CHEMBL1544	D000380	LIOTHYRONINE	Agranulocytosis	0	0.0237922	D000787	Angina Pectoris
	CHEMBL1544	D006429	LIOTHYRONINE	Hemiplegia	0	0.109552	D000787	Angina Pectoris
	CHEMBL1544	D010996	LIOTHYRONINE	Pleural Effusion	0	0.10849	D000787	Angina Pectoris
	CHEMBL1544	D011030	LIOTHYRONINE	Pneumothorax	0	0.231653	D000787	Angina Pectoris
	CHEMBL1544	D014060	LIOTHYRONINE	Tongue Diseases	0	0.0925092	D000787	Angina Pectoris
	CHEMBL1544	D008010	LIOTHYRONINE	Lichen Planus	0	0.138225	D000787	Angina Pectoris
	CHEMBL1544	D011470	LIOTHYRONINE	Prostatic Hyperplasia	0	0.0170464	D000787	Angina Pectoris
	CHEMBL1544	D011472	LIOTHYRONINE	Prostatitis	0	0.015454	D000787	Angina Pectoris
	CHEMBL1544	D005348	LIOTHYRONINE	Fibrocystic Breast Disease	0	0.0247225	D000787	Angina Pectoris
	CHEMBL1544	D006177	LIOTHYRONINE	Gynecomastia	0	0.0453567	D000787	Angina Pectoris
	CHEMBL1544	D003680	LIOTHYRONINE	Deglutition Disorders	0	0.266104	D000787	Angina Pectoris
	CHEMBL1544	D000647	LIOTHYRONINE	Amnesia	0	0.445909	D000787	Angina Pectoris
	CHEMBL1544	D005705	LIOTHYRONINE	Gallbladder Diseases	0	0.0157567	D000787	Angina Pectoris
	CHEMBL1544	D001851	LIOTHYRONINE	Bone Diseases, Metabolic	0	0.0297716	D000787	Angina Pectoris
	CHEMBL1544	D009443	LIOTHYRONINE	Neuritis	0	0.0621824	D000787	Angina Pectoris
	CHEMBL1544	D010538	LIOTHYRONINE	Peritonitis	0	0.237399	D000787	Angina Pectoris
	CHEMBL1544	D012393	LIOTHYRONINE	Rosacea	0	0.0172698	D000787	Angina Pectoris
	CHEMBL1544	D013964	LIOTHYRONINE	Thyroid Neoplasms	0	0.0178474	D000787	Angina Pectoris
	CHEMBL1544	D010001	LIOTHYRONINE	Osteitis Deformans	0	0.311885	D000787	Angina Pectoris
	CHEMBL1544	D003731	LIOTHYRONINE	Dental Caries	0	0.0320448	D000787	Angina Pectoris
	CHEMBL1544	D007762	LIOTHYRONINE	Labyrinthitis	0	0.0314844	D000787	Angina Pectoris
	CHEMBL1544	D012878	LIOTHYRONINE	Skin Neoplasms	0	0.0155504	D000787	Angina Pectoris
	CHEMBL1544	D009260	LIOTHYRONINE	Nail Diseases	0	0.0509021	D000787	Angina Pectoris
	CHEMBL1544	D011111	LIOTHYRONINE	Polymyalgia Rheumatica	0	0.300379	D000787	Angina Pectoris
	CHEMBL1544	D019966	LIOTHYRONINE	Substance-Related Disorders	0	0.042705	D000787	Angina Pectoris
	CHEMBL278172	D015228	BENZOCAINE	Hypertriglyceridemia	0	0.013616	D003248	Constipation
	CHEMBL278172	D001172	BENZOCAINE	Arthritis, Rheumatoid	0	0.0140168	D003248	Constipation
	CHEMBL278172	D017098	BENZOCAINE	IgA Deficiency	0	0.0203929	D003248	Constipation
	CHEMBL278172	D008268	BENZOCAINE	Macular Degeneration	0	0.0359847	D003248	Constipation
	CHEMBL278172	D000505	BENZOCAINE	Alopecia	0	0.0152028	D003248	Constipation
	CHEMBL278172	D008881	BENZOCAINE	Migraine Disorders	0	0.0204723	D003248 ||| D011537	Constipation ||| Pruritus
	CHEMBL278172	D012626	BENZOCAINE	Sebaceous Gland Neoplasms	0	0.0197851	D003248	Constipation
	CHEMBL278172	D002386	BENZOCAINE	Cataract	0	0.0143884	D003248	Constipation
	CHEMBL278172	D003922	BENZOCAINE	Diabetes Mellitus, Type 1	0	0.0686814	D003248	Constipation
	CHEMBL278172	D009798	BENZOCAINE	Ocular Hypertension	0	0.0176367	D003248	Constipation
	CHEMBL278172	D001714	BENZOCAINE	Bipolar Disorder	0	0.0236634	D011537	Pruritus
	CHEMBL278172	D003924	BENZOCAINE	Diabetes Mellitus, Type 2	0	0.0196727	D003248	Constipation
	CHEMBL278172	D004827	BENZOCAINE	Epilepsy	0	0.0166772	D003248	Constipation
	CHEMBL278172	D005901	BENZOCAINE	Glaucoma	0	0.0161746	D003248	Constipation
	CHEMBL278172	D013167	BENZOCAINE	Spondylitis, Ankylosing	0	0.0183204	D003248	Constipation
	CHEMBL278172	D010003	BENZOCAINE	Osteoarthritis	0	0.018482	D003248	Constipation
	CHEMBL278172	D001281	BENZOCAINE	Atrial Fibrillation	0	0.034032	D011537	Pruritus
	CHEMBL278172	D008228	BENZOCAINE	Lymphoma, Non-Hodgkin	0	0.0128713	D003248	Constipation
	CHEMBL278172	D002349	BENZOCAINE	Carpal Tunnel Syndrome	0	0.0145861	D003248	Constipation
	CHEMBL278172	D000380	BENZOCAINE	Agranulocytosis	0	0.0199947	D003248 ||| D011537	Constipation ||| Pruritus
	CHEMBL278172	D012893	BENZOCAINE	Sleep Wake Disorders	0	0.0353115	D011537	Pruritus
	CHEMBL278172	D006429	BENZOCAINE	Hemiplegia	0	0.0236098	D003248 ||| D011537	Constipation ||| Pruritus
	CHEMBL278172	D013345	BENZOCAINE	Subarachnoid Hemorrhage	0	0.0245055	D003248 ||| D011537	Constipation ||| Pruritus
	CHEMBL278172	D002543	BENZOCAINE	Cerebral Hemorrhage	0	0.016733	D003248 ||| D011537	Constipation ||| Pruritus
	CHEMBL278172	D002544	BENZOCAINE	Cerebral Infarction	0	0.016248	D003248	Constipation
	CHEMBL278172	D010689	BENZOCAINE	Phlebitis	0	0.0204609	D003248 ||| D011537	Constipation ||| Pruritus
	CHEMBL278172	D011030	BENZOCAINE	Pneumothorax	0	0.0210762	D011537	Pruritus
	CHEMBL278172	D002764	BENZOCAINE	Cholecystitis	0	0.0184907	D011537	Pruritus
	CHEMBL278172	D005348	BENZOCAINE	Fibrocystic Breast Disease	0	0.0220039	D011537	Pruritus
	CHEMBL278172	D006177	BENZOCAINE	Gynecomastia	0	0.0196107	D011537	Pruritus
	CHEMBL278172	D003680	BENZOCAINE	Deglutition Disorders	0	0.0671381	D011537	Pruritus
	CHEMBL278172	D014717	BENZOCAINE	Vertigo	0	0.0138886	D003248	Constipation
	CHEMBL278172	D013575	BENZOCAINE	Syncope	0	0.0220196	D003248 ||| D011537	Constipation ||| Pruritus
	CHEMBL278172	D007766	BENZOCAINE	Lacrimal Apparatus Diseases	0	0.0327853	D003248	Constipation
	CHEMBL278172	D006547	BENZOCAINE	Hernia	0	0.0414376	D011537	Pruritus
	CHEMBL278172	D008113	BENZOCAINE	Liver Neoplasms	0	0.0245917	D011537	Pruritus
	CHEMBL278172	D000647	BENZOCAINE	Amnesia	0	0.0194367	D003248 ||| D011537	Constipation ||| Pruritus
	CHEMBL278172	D015352	BENZOCAINE	Dry Eye Syndromes	0	0.0340016	D003248	Constipation
	CHEMBL278172	D015837	BENZOCAINE	Vestibular Diseases	0	0.11179	D003248	Constipation
	CHEMBL278172	D005705	BENZOCAINE	Gallbladder Diseases	0	0.0283156	D011537	Pruritus
	CHEMBL278172	D006073	BENZOCAINE	Gout	0	0.0154012	D003248	Constipation
	CHEMBL278172	D001851	BENZOCAINE	Bone Diseases, Metabolic	0	0.0577754	D003248 ||| D011537	Constipation ||| Pruritus
	CHEMBL278172	D010024	BENZOCAINE	Osteoporosis	0	0.0313714	D011537	Pruritus
	CHEMBL278172	D009443	BENZOCAINE	Neuritis	0	0.103434	D003248 ||| D011537	Constipation ||| Pruritus
	CHEMBL278172	D010538	BENZOCAINE	Peritonitis	0	0.0346827	D011537	Pruritus
	CHEMBL278172	D012163	BENZOCAINE	Retinal Detachment	0	0.0195446	D003248	Constipation
	CHEMBL278172	D012393	BENZOCAINE	Rosacea	0	0.0283867	D003248	Constipation
	CHEMBL278172	D002546	BENZOCAINE	Ischemic Attack, Transient	0	0.108344	D003248	Constipation
	CHEMBL278172	D000083242	BENZOCAINE	Ischemic Stroke	0	0.0123081	D003248	Constipation
	CHEMBL278172	D010001	BENZOCAINE	Osteitis Deformans	0	0.0191221	D003248	Constipation
	CHEMBL278172	D000075224	BENZOCAINE	Cardiac Conduction System Disease	0	0.0208794	D011537	Pruritus
	CHEMBL278172	D011111	BENZOCAINE	Polymyalgia Rheumatica	0	0.0535841	D003248 ||| D011537	Constipation ||| Pruritus
	CHEMBL278172	D013118	BENZOCAINE	Spinal Cord Diseases	0	0.0213201	D003248	Constipation
	CHEMBL278172	D019966	BENZOCAINE	Substance-Related Disorders	0	0.0264994	D011537	Pruritus
	CHEMBL1566	D008268	ACARBOSE	Macular Degeneration	0	0.0212091	D004415	Dyspepsia
	CHEMBL1566	D008881	ACARBOSE	Migraine Disorders	0	0.093644	D004415	Dyspepsia
	CHEMBL1566	D002386	ACARBOSE	Cataract	0	0.0352813	D004415	Dyspepsia
	CHEMBL1566	D001714	ACARBOSE	Bipolar Disorder	0	0.024089	D004415	Dyspepsia
	CHEMBL1566	D005901	ACARBOSE	Glaucoma	0	0.023902	D004415	Dyspepsia
	CHEMBL1566	D001281	ACARBOSE	Atrial Fibrillation	0	0.0193605	D004415	Dyspepsia
	CHEMBL1566	D008228	ACARBOSE	Lymphoma, Non-Hodgkin	0	0.113692	D004415	Dyspepsia
	CHEMBL1566	D000380	ACARBOSE	Agranulocytosis	0	0.0306662	D004415	Dyspepsia
	CHEMBL1566	D006429	ACARBOSE	Hemiplegia	0	0.0602886	D004415	Dyspepsia
	CHEMBL1566	D013345	ACARBOSE	Subarachnoid Hemorrhage	0	0.0953515	D004415	Dyspepsia
	CHEMBL1566	D002543	ACARBOSE	Cerebral Hemorrhage	0	0.0200039	D004415	Dyspepsia
	CHEMBL1566	D010689	ACARBOSE	Phlebitis	0	0.0315291	D004415	Dyspepsia
	CHEMBL1566	D011030	ACARBOSE	Pneumothorax	0	0.0214803	D004415	Dyspepsia
	CHEMBL1566	D008010	ACARBOSE	Lichen Planus	0	0.0250721	D004415	Dyspepsia
	CHEMBL1566	D005348	ACARBOSE	Fibrocystic Breast Disease	0	0.0335058	D004415	Dyspepsia
	CHEMBL1566	D006177	ACARBOSE	Gynecomastia	0	0.052669	D004415	Dyspepsia
	CHEMBL1566	D014717	ACARBOSE	Vertigo	0	0.0304419	D004415	Dyspepsia
	CHEMBL1566	D013575	ACARBOSE	Syncope	0	0.0618583	D004415	Dyspepsia
	CHEMBL1566	D007766	ACARBOSE	Lacrimal Apparatus Diseases	0	0.0154383	D004415	Dyspepsia
	CHEMBL1566	D000647	ACARBOSE	Amnesia	0	0.0432697	D004415	Dyspepsia
	CHEMBL1566	D015837	ACARBOSE	Vestibular Diseases	0	0.0315001	D004415	Dyspepsia
	CHEMBL1566	D001851	ACARBOSE	Bone Diseases, Metabolic	0	0.0291709	D004415	Dyspepsia
	CHEMBL1566	D010024	ACARBOSE	Osteoporosis	0	0.0720466	D004415	Dyspepsia
	CHEMBL1566	D009443	ACARBOSE	Neuritis	0	0.0461289	D004415	Dyspepsia
	CHEMBL1566	D012163	ACARBOSE	Retinal Detachment	0	0.021612	D004415	Dyspepsia
	CHEMBL1566	D012393	ACARBOSE	Rosacea	0	0.0360162	D004415	Dyspepsia
	CHEMBL1566	D007762	ACARBOSE	Labyrinthitis	0	0.024101	D004415	Dyspepsia
	CHEMBL1566	D009260	ACARBOSE	Nail Diseases	0	0.0366342	D004415	Dyspepsia
	CHEMBL1566	D011111	ACARBOSE	Polymyalgia Rheumatica	0	0.0164331	D004415	Dyspepsia
	CHEMBL1566	D019966	ACARBOSE	Substance-Related Disorders	0	0.0595814	D004415	Dyspepsia
	CHEMBL648	D001008	CYCLIZINE	Anxiety Disorders	0	0.0465065	D000380	Agranulocytosis
	CHEMBL648	D015228	CYCLIZINE	Hypertriglyceridemia	0	0.0150406	D014012 ||| D003248	Tinnitus ||| Constipation
	CHEMBL648	D003324	CYCLIZINE	Coronary Artery Disease	0	0.0222745	D000380 ||| D014012	Agranulocytosis ||| Tinnitus
	CHEMBL648	D009765	CYCLIZINE	Obesity	0	0.112004	D000380 ||| D014012	Agranulocytosis ||| Tinnitus
	CHEMBL648	D010300	CYCLIZINE	Parkinson Disease	0	0.0159021	D000380	Agranulocytosis
	CHEMBL648	D013771	CYCLIZINE	Tetralogy of Fallot	0	0.0192782	D014012 ||| D014581	Tinnitus ||| Urticaria
	CHEMBL648	D001172	CYCLIZINE	Arthritis, Rheumatoid	0	0.0153887	D000380 ||| D014012 ||| D003248	Agranulocytosis ||| Tinnitus ||| Constipation
	CHEMBL648	D003424	CYCLIZINE	Crohn Disease	0	0.0150722	D014012 ||| D006973 ||| D014717	Tinnitus ||| Hypertension ||| Vertigo
	CHEMBL648	D003093	CYCLIZINE	Colitis, Ulcerative	0	0.013341	D014012 ||| D014717	Tinnitus ||| Vertigo
	CHEMBL648	D015212	CYCLIZINE	Inflammatory Bowel Diseases	0	0.0108725	D000380 ||| D014012 ||| D014717	Agranulocytosis ||| Tinnitus ||| Vertigo
	CHEMBL648	D002761	CYCLIZINE	Cholangitis	0	0.0138748	D014012 ||| D014717	Tinnitus ||| Vertigo
	CHEMBL648	D017098	CYCLIZINE	IgA Deficiency	0	0.0186512	D014581 ||| D006973 ||| D003248	Urticaria ||| Hypertension ||| Constipation
	CHEMBL648	D008268	CYCLIZINE	Macular Degeneration	0	0.0559986	D016055 ||| D014581 ||| D003248	Urinary Retention ||| Urticaria ||| Constipation
	CHEMBL648	D014012	CYCLIZINE	Tinnitus	1	0.0756091	D006973	Hypertension
	CHEMBL648	D000505	CYCLIZINE	Alopecia	0	0.114092	D006973 ||| D003248	Hypertension ||| Constipation
	CHEMBL648	D000787	CYCLIZINE	Angina Pectoris	0	0.0217857	D000380 ||| D014012	Agranulocytosis ||| Tinnitus
	CHEMBL648	D065631	CYCLIZINE	Rhinitis, Allergic	0	0.0197475	D000380	Agranulocytosis
	CHEMBL648	D001249	CYCLIZINE	Asthma	0	0.0221507	D000380 ||| D014012	Agranulocytosis ||| Tinnitus
	CHEMBL648	D005764	CYCLIZINE	Gastroesophageal Reflux	0	0.0190751	D000380 ||| D014012 ||| D014717	Agranulocytosis ||| Tinnitus ||| Vertigo
	CHEMBL648	D008881	CYCLIZINE	Migraine Disorders	0	0.0176957	D016055 ||| D014581 ||| D003248	Urinary Retention ||| Urticaria ||| Constipation
	CHEMBL648	D004485	CYCLIZINE	Eczema	0	0.0223726	D000380	Agranulocytosis
	CHEMBL648	D006937	CYCLIZINE	Hypercholesterolemia	0	0.0377444	D000380 ||| D014012	Agranulocytosis ||| Tinnitus
	CHEMBL648	D012626	CYCLIZINE	Sebaceous Gland Neoplasms	0	0.0463292	D014581 ||| D006973 ||| D003248	Urticaria ||| Hypertension ||| Constipation
	CHEMBL648	D001943	CYCLIZINE	Breast Neoplasms	0	0.0912467	D006973 ||| D014717	Hypertension ||| Vertigo
	CHEMBL648	D002280	CYCLIZINE	Carcinoma, Basal Cell	0	0.0236947	D000380	Agranulocytosis
	CHEMBL648	D000230	CYCLIZINE	Adenocarcinoma	0	0.0156722	D014012 ||| D014717	Tinnitus ||| Vertigo
	CHEMBL648	D002386	CYCLIZINE	Cataract	0	0.014133	D000380 ||| D003248	Agranulocytosis ||| Constipation
	CHEMBL648	D006552	CYCLIZINE	Hernia, Inguinal	0	0.0131736	D000380 ||| D014012 ||| D014717	Agranulocytosis ||| Tinnitus ||| Vertigo
	CHEMBL648	D012005	CYCLIZINE	Rectal Prolapse	0	0.0184152	D014012 ||| D014717	Tinnitus ||| Vertigo
	CHEMBL648	D014029	CYCLIZINE	Tobacco Use Disorder	0	0.0470081	D014581 ||| D006973	Urticaria ||| Hypertension
	CHEMBL648	D009203	CYCLIZINE	Myocardial Infarction	0	0.0312452	D014012	Tinnitus
	CHEMBL648	D005756	CYCLIZINE	Gastritis	0	0.0298662	D000380 ||| D014012 ||| D014717	Agranulocytosis ||| Tinnitus ||| Vertigo
	CHEMBL648	D006548	CYCLIZINE	Hernia, Diaphragmatic	0	0.0171426	D000380 ||| D014012 ||| D014717	Agranulocytosis ||| Tinnitus ||| Vertigo
	CHEMBL648	D000076385	CYCLIZINE	Diverticular Diseases	0	0.0369781	D014012 ||| D014581 ||| D006973 ||| D014717	Tinnitus ||| Urticaria ||| Hypertension ||| Vertigo
	CHEMBL648	D007319	CYCLIZINE	Sleep Initiation and Maintenance Disorders	0	0.0173716	D000380	Agranulocytosis
	CHEMBL648	D009290	CYCLIZINE	Narcolepsy	0	0.0211141	D000380	Agranulocytosis
	CHEMBL648	D003922	CYCLIZINE	Diabetes Mellitus, Type 1	0	0.0514425	D014012 ||| D003248	Tinnitus ||| Constipation
	CHEMBL648	D002446	CYCLIZINE	Celiac Disease	0	0.0178488	D014012 ||| D014717	Tinnitus ||| Vertigo
	CHEMBL648	D008105	CYCLIZINE	Liver Cirrhosis, Biliary	0	0.016029	D014012 ||| D014717	Tinnitus ||| Vertigo
	CHEMBL648	D009798	CYCLIZINE	Ocular Hypertension	0	0.0156107	D014581 ||| D003248	Urticaria ||| Constipation
	CHEMBL648	D009447	CYCLIZINE	Neuroblastoma	0	0.0211456	D014012 ||| D014717	Tinnitus ||| Vertigo
	CHEMBL648	D012559	CYCLIZINE	Schizophrenia	0	0.0244245	D000380	Agranulocytosis
	CHEMBL648	D008180	CYCLIZINE	Lupus Erythematosus, Systemic	0	0.0232243	D000380 ||| D014012	Agranulocytosis ||| Tinnitus
	CHEMBL648	D001714	CYCLIZINE	Bipolar Disorder	0	0.0180561	D000380 ||| D016055 ||| D014581	Agranulocytosis ||| Urinary Retention ||| Urticaria
	CHEMBL648	D003924	CYCLIZINE	Diabetes Mellitus, Type 2	0	0.0193274	D014012 ||| D003248	Tinnitus ||| Constipation
	CHEMBL648	D004827	CYCLIZINE	Epilepsy	0	0.0158716	D000380 ||| D003248	Agranulocytosis ||| Constipation
	CHEMBL648	D005901	CYCLIZINE	Glaucoma	0	0.0148306	D000380 ||| D003248	Agranulocytosis ||| Constipation
	CHEMBL648	D051436	CYCLIZINE	Renal Insufficiency, Chronic	0	0.0134585	D014012 ||| D014581	Tinnitus ||| Urticaria
	CHEMBL648	D013167	CYCLIZINE	Spondylitis, Ankylosing	0	0.0187136	D003248	Constipation
	CHEMBL648	D003863	CYCLIZINE	Depression	0	0.0291451	D000380	Agranulocytosis
	CHEMBL648	D010003	CYCLIZINE	Osteoarthritis	0	0.0173264	D000380 ||| D003248	Agranulocytosis ||| Constipation
	CHEMBL648	D000419	CYCLIZINE	Albuminuria	0	0.0162916	D014012 ||| D014717	Tinnitus ||| Vertigo
	CHEMBL648	D001281	CYCLIZINE	Atrial Fibrillation	0	0.0238128	D016055 ||| D014581	Urinary Retention ||| Urticaria
	CHEMBL648	D006973	CYCLIZINE	Hypertension	1	0.032705	D000380 ||| D014012	Agranulocytosis ||| Tinnitus
	CHEMBL648	D006327	CYCLIZINE	Heart Block	0	0.0207186	D000380	Agranulocytosis
	CHEMBL648	D055623	CYCLIZINE	Keratosis, Actinic	0	0.0448621	D000380	Agranulocytosis
	CHEMBL648	D001991	CYCLIZINE	Bronchitis	0	0.0568816	D000380	Agranulocytosis
	CHEMBL648	D008175	CYCLIZINE	Lung Neoplasms	0	0.0567142	D000380	Agranulocytosis
	CHEMBL648	D008545	CYCLIZINE	Melanoma	0	0.0214769	D000380	Agranulocytosis
	CHEMBL648	D008228	CYCLIZINE	Lymphoma, Non-Hodgkin	0	0.0157857	D016055 ||| D006973 ||| D014717 ||| D003248	Urinary Retention ||| Hypertension ||| Vertigo ||| Constipation
	CHEMBL648	D002294	CYCLIZINE	Carcinoma, Squamous Cell	0	0.0386092	D000380	Agranulocytosis
	CHEMBL648	D002349	CYCLIZINE	Carpal Tunnel Syndrome	0	0.0170197	D000380 ||| D014012 ||| D003248	Agranulocytosis ||| Tinnitus ||| Constipation
	CHEMBL648	D016883	CYCLIZINE	Diabetic Ketoacidosis	0	0.0276687	D000380	Agranulocytosis
	CHEMBL648	D001749	CYCLIZINE	Urinary Bladder Neoplasms	0	0.0172332	D014717	Vertigo
	CHEMBL648	D007889	CYCLIZINE	Leiomyoma	0	0.0159904	D000380 ||| D014717	Agranulocytosis ||| Vertigo
	CHEMBL648	D018798	CYCLIZINE	Anemia, Iron-Deficiency	0	0.0203005	D014717	Vertigo
	CHEMBL648	D000380	CYCLIZINE	Agranulocytosis	1	0.0245631	D016055 ||| D014581 ||| D006973 ||| D003248	Urinary Retention ||| Urticaria ||| Hypertension ||| Constipation
	CHEMBL648	D012893	CYCLIZINE	Sleep Wake Disorders	0	0.0375349	D000380	Agranulocytosis
	CHEMBL648	D006429	CYCLIZINE	Hemiplegia	0	0.175176	D016055 ||| D014581 ||| D006973 ||| D003248	Urinary Retention ||| Urticaria ||| Hypertension ||| Constipation
	CHEMBL648	D009202	CYCLIZINE	Cardiomyopathies	0	0.0125072	D000380 ||| D014012	Agranulocytosis ||| Tinnitus
	CHEMBL648	D013345	CYCLIZINE	Subarachnoid Hemorrhage	0	0.0191608	D016055 ||| D014581 ||| D003248	Urinary Retention ||| Urticaria ||| Constipation
	CHEMBL648	D002543	CYCLIZINE	Cerebral Hemorrhage	0	0.0230087	D016055 ||| D014581 ||| D003248	Urinary Retention ||| Urticaria ||| Constipation
	CHEMBL648	D002544	CYCLIZINE	Cerebral Infarction	0	0.0346741	D000380 ||| D003248	Agranulocytosis ||| Constipation
	CHEMBL648	D050197	CYCLIZINE	Arteriosclerosis	0	0.0369439	D000380	Agranulocytosis
	CHEMBL648	D010689	CYCLIZINE	Phlebitis	0	0.0417009	D016055 ||| D014581 ||| D003248	Urinary Retention ||| Urticaria ||| Constipation
	CHEMBL648	D006484	CYCLIZINE	Hemorrhoids	0	0.0228307	D000380 ||| D014717	Agranulocytosis ||| Vertigo
	CHEMBL648	D007022	CYCLIZINE	Hypotension	0	0.0651846	D000380	Agranulocytosis
	CHEMBL648	D012852	CYCLIZINE	Sinusitis	0	0.0299183	D000380	Agranulocytosis
	CHEMBL648	D010996	CYCLIZINE	Pleural Effusion	0	0.0299262	D016055 ||| D006973	Urinary Retention ||| Hypertension
	CHEMBL648	D011030	CYCLIZINE	Pneumothorax	0	0.0214601	D016055 ||| D014581 ||| D006973	Urinary Retention ||| Urticaria ||| Hypertension
	CHEMBL648	D014060	CYCLIZINE	Tongue Diseases	0	0.143769	D006973	Hypertension
	CHEMBL648	D004941	CYCLIZINE	Esophagitis	0	0.126119	D000380 ||| D014717	Agranulocytosis ||| Vertigo
	CHEMBL648	D013276	CYCLIZINE	Stomach Ulcer	0	0.0167679	D000380 ||| D014717	Agranulocytosis ||| Vertigo
	CHEMBL648	D004415	CYCLIZINE	Dyspepsia	0	0.0292204	D000380 ||| D014717	Agranulocytosis ||| Vertigo
	CHEMBL648	D002769	CYCLIZINE	Cholelithiasis	0	0.0131232	D000380 ||| D014012 ||| D014717	Agranulocytosis ||| Tinnitus ||| Vertigo
	CHEMBL648	D002764	CYCLIZINE	Cholecystitis	0	0.0189997	D014717	Vertigo
	CHEMBL648	D010195	CYCLIZINE	Pancreatitis	0	0.0229097	D000380 ||| D014717	Agranulocytosis ||| Vertigo
	CHEMBL648	D008286	CYCLIZINE	Malabsorption Syndromes	0	0.0176683	D000380 ||| D014717	Agranulocytosis ||| Vertigo
	CHEMBL648	D002481	CYCLIZINE	Cellulitis	0	0.0863396	D000380	Agranulocytosis
	CHEMBL648	D011537	CYCLIZINE	Pruritus	0	0.0200823	D000380	Agranulocytosis
	CHEMBL648	D008010	CYCLIZINE	Lichen Planus	0	0.0168926	D016055 ||| D006973	Urinary Retention ||| Hypertension
	CHEMBL648	D017492	CYCLIZINE	Keratosis, Seborrheic	0	0.0267309	D000380	Agranulocytosis
	CHEMBL648	D011704	CYCLIZINE	Pyelonephritis	0	0.0235859	D000380 ||| D014717	Agranulocytosis ||| Vertigo
	CHEMBL648	D058186	CYCLIZINE	Acute Kidney Injury	0	0.0296767	D000380	Agranulocytosis
	CHEMBL648	D007676	CYCLIZINE	Kidney Failure, Chronic	0	0.0243948	D000380 ||| D014012	Agranulocytosis ||| Tinnitus
	CHEMBL648	D003556	CYCLIZINE	Cystitis	0	0.0218119	D000380 ||| D014717	Agranulocytosis ||| Vertigo
	CHEMBL648	D011470	CYCLIZINE	Prostatic Hyperplasia	0	0.0204399	D006973	Hypertension
	CHEMBL648	D011472	CYCLIZINE	Prostatitis	0	0.0526318	D006973 ||| D014717	Hypertension ||| Vertigo
	CHEMBL648	D005348	CYCLIZINE	Fibrocystic Breast Disease	0	0.0619083	D016055 ||| D014581 ||| D006973 ||| D014717	Urinary Retention ||| Urticaria ||| Hypertension ||| Vertigo
	CHEMBL648	D006177	CYCLIZINE	Gynecomastia	0	0.0220309	D016055 ||| D014581 ||| D006973	Urinary Retention ||| Urticaria ||| Hypertension
	CHEMBL648	D004715	CYCLIZINE	Endometriosis	0	0.021229	D000380 ||| D014717	Agranulocytosis ||| Vertigo
	CHEMBL648	D003680	CYCLIZINE	Deglutition Disorders	0	0.209099	D016055 ||| D014581 ||| D006973	Urinary Retention ||| Urticaria ||| Hypertension
	CHEMBL648	D001201	CYCLIZINE	Ascites	0	0.111345	D000380 ||| D014717	Agranulocytosis ||| Vertigo
	CHEMBL648	D005076	CYCLIZINE	Exanthema	0	0.0185767	D000380	Agranulocytosis
	CHEMBL648	D014717	CYCLIZINE	Vertigo	1	0.022691	D016055 ||| D003248	Urinary Retention ||| Constipation
	CHEMBL648	D013575	CYCLIZINE	Syncope	0	0.0188198	D014581 ||| D003248	Urticaria ||| Constipation
	CHEMBL648	D007766	CYCLIZINE	Lacrimal Apparatus Diseases	0	0.0312046	D000380 ||| D003248	Agranulocytosis ||| Constipation
	CHEMBL648	D006471	CYCLIZINE	Gastrointestinal Hemorrhage	0	0.0466966	D000380 ||| D014717	Agranulocytosis ||| Vertigo
	CHEMBL648	D010437	CYCLIZINE	Peptic Ulcer	0	0.0164199	D000380 ||| D014717	Agranulocytosis ||| Vertigo
	CHEMBL648	D005921	CYCLIZINE	Glomerulonephritis	0	0.0265957	D000380 ||| D014717	Agranulocytosis ||| Vertigo
	CHEMBL648	D006333	CYCLIZINE	Heart Failure	0	0.0242806	D000380 ||| D014012 ||| D014717	Agranulocytosis ||| Tinnitus ||| Vertigo
	CHEMBL648	D006547	CYCLIZINE	Hernia	0	0.0220497	D014581 ||| D014717	Urticaria ||| Vertigo
	CHEMBL648	D006689	CYCLIZINE	Hodgkin Disease	0	0.0202002	D014717	Vertigo
	CHEMBL648	D008113	CYCLIZINE	Liver Neoplasms	0	0.0171401	D014581 ||| D014717	Urticaria ||| Vertigo
	CHEMBL648	D010051	CYCLIZINE	Ovarian Neoplasms	0	0.0156645	D000380 ||| D014012 ||| D014717	Agranulocytosis ||| Tinnitus ||| Vertigo
	CHEMBL648	D011471	CYCLIZINE	Prostatic Neoplasms	0	0.0125948	D000380 ||| D014717	Agranulocytosis ||| Vertigo
	CHEMBL648	D000647	CYCLIZINE	Amnesia	0	0.154661	D014581 ||| D006973 ||| D003248	Urticaria ||| Hypertension ||| Constipation
	CHEMBL648	D007951	CYCLIZINE	Leukemia, Myeloid	0	0.465956	D000380 ||| D014717	Agranulocytosis ||| Vertigo
	CHEMBL648	D000152	CYCLIZINE	Acne Vulgaris	0	0.169674	D000380	Agranulocytosis
	CHEMBL648	D000740	CYCLIZINE	Anemia	0	0.0192947	D014717	Vertigo
	CHEMBL648	D001064	CYCLIZINE	Appendicitis	0	0.0159098	D000380 ||| D014717	Agranulocytosis ||| Vertigo
	CHEMBL648	D003248	CYCLIZINE	Constipation	1	0.0138609	D000380 ||| D014717	Agranulocytosis ||| Vertigo
	CHEMBL648	D015352	CYCLIZINE	Dry Eye Syndromes	0	0.0337653	D000380 ||| D003248	Agranulocytosis ||| Constipation
	CHEMBL648	D004381	CYCLIZINE	Duodenal Ulcer	0	0.0159656	D000380 ||| D014717	Agranulocytosis ||| Vertigo
	CHEMBL648	D015837	CYCLIZINE	Vestibular Diseases	0	0.225565	D016055 ||| D003248	Urinary Retention ||| Constipation
	CHEMBL648	D005705	CYCLIZINE	Gallbladder Diseases	0	0.0661331	D016055 ||| D014581 ||| D006973	Urinary Retention ||| Urticaria ||| Hypertension
	CHEMBL648	D006073	CYCLIZINE	Gout	0	0.0130607	D014012 ||| D003248	Tinnitus ||| Constipation
	CHEMBL648	D001145	CYCLIZINE	Arrhythmias, Cardiac	0	0.0296059	D000380	Agranulocytosis
	CHEMBL648	D043183	CYCLIZINE	Irritable Bowel Syndrome	0	0.0200107	D000380 ||| D014717	Agranulocytosis ||| Vertigo
	CHEMBL648	D001851	CYCLIZINE	Bone Diseases, Metabolic	0	0.0524745	D016055 ||| D014581 ||| D006973 ||| D003248	Urinary Retention ||| Urticaria ||| Hypertension ||| Constipation
	CHEMBL648	D010024	CYCLIZINE	Osteoporosis	0	0.0337726	D014581	Urticaria
	CHEMBL648	D009443	CYCLIZINE	Neuritis	0	0.209217	D016055 ||| D014581 ||| D006973 ||| D003248	Urinary Retention ||| Urticaria ||| Hypertension ||| Constipation
	CHEMBL648	D010538	CYCLIZINE	Peritonitis	0	0.0375713	D016055 ||| D014581 ||| D006973	Urinary Retention ||| Urticaria ||| Hypertension
	CHEMBL648	D010998	CYCLIZINE	Pleurisy	0	0.0448893	D000380	Agranulocytosis
	CHEMBL648	D011565	CYCLIZINE	Psoriasis	0	0.0178928	D000380	Agranulocytosis
	CHEMBL648	D012163	CYCLIZINE	Retinal Detachment	0	0.0185119	D000380 ||| D003248	Agranulocytosis ||| Constipation
	CHEMBL648	D012393	CYCLIZINE	Rosacea	0	0.0255749	D016055 ||| D006973 ||| D003248	Urinary Retention ||| Hypertension ||| Constipation
	CHEMBL648	D006042	CYCLIZINE	Goiter	0	0.0177852	D000380	Agranulocytosis
	CHEMBL648	D002546	CYCLIZINE	Ischemic Attack, Transient	0	0.10785	D000380 ||| D003248	Agranulocytosis ||| Constipation
	CHEMBL648	D000083242	CYCLIZINE	Ischemic Stroke	0	0.0225715	D000380 ||| D003248	Agranulocytosis ||| Constipation
	CHEMBL648	D012891	CYCLIZINE	Sleep Apnea Syndromes	0	0.0352986	D000380	Agranulocytosis
	CHEMBL648	D013921	CYCLIZINE	Thrombocytopenia	0	0.062529	D014717	Vertigo
	CHEMBL648	D015179	CYCLIZINE	Colorectal Neoplasms	0	0.0158309	D014012 ||| D014717	Tinnitus ||| Vertigo
	CHEMBL648	D010001	CYCLIZINE	Osteitis Deformans	0	0.0187539	D014581 ||| D006973 ||| D003248	Urticaria ||| Hypertension ||| Constipation
	CHEMBL648	D020246	CYCLIZINE	Venous Thrombosis	0	0.0187049	D014717	Vertigo
	CHEMBL648	D000075224	CYCLIZINE	Cardiac Conduction System Disease	0	0.0215877	D000380 ||| D014717	Agranulocytosis ||| Vertigo
	CHEMBL648	D003731	CYCLIZINE	Dental Caries	0	0.0798685	D000380	Agranulocytosis
	CHEMBL648	D016055	CYCLIZINE	Urinary Retention	1	0.055886	D000380 ||| D014717	Agranulocytosis ||| Vertigo
	CHEMBL648	D011141	CYCLIZINE	Polyuria	0	0.0345968	D000380 ||| D014717	Agranulocytosis ||| Vertigo
	CHEMBL648	D007762	CYCLIZINE	Labyrinthitis	0	0.0787043	D000380 ||| D016055 ||| D006973	Agranulocytosis ||| Urinary Retention ||| Hypertension
	CHEMBL648	D012878	CYCLIZINE	Skin Neoplasms	0	0.0301476	D006973	Hypertension
	CHEMBL648	D009260	CYCLIZINE	Nail Diseases	0	0.078578	D016055 ||| D006973	Urinary Retention ||| Hypertension
	CHEMBL648	D016491	CYCLIZINE	Peripheral Vascular Diseases	0	0.063613	D000380	Agranulocytosis
	CHEMBL648	D011111	CYCLIZINE	Polymyalgia Rheumatica	0	0.0785221	D016055 ||| D014581 ||| D006973 ||| D003248	Urinary Retention ||| Urticaria ||| Hypertension ||| Constipation
	CHEMBL648	D013118	CYCLIZINE	Spinal Cord Diseases	0	0.0219064	D000380 ||| D003248	Agranulocytosis ||| Constipation
	CHEMBL648	D014581	CYCLIZINE	Urticaria	1	0.0214999	D000380	Agranulocytosis
	CHEMBL648	D014648	CYCLIZINE	Varicose Veins	0	0.0146641	D014717	Vertigo
	CHEMBL648	D010031	CYCLIZINE	Otitis	0	0.0417762	D000380	Agranulocytosis
	CHEMBL648	D019966	CYCLIZINE	Substance-Related Disorders	0	0.0479101	D016055 ||| D014581 ||| D006973	Urinary Retention ||| Urticaria ||| Hypertension
	CHEMBL648	D015155	CYCLIZINE	Esophageal Spasm, Diffuse	0	0.0412715	D000380	Agranulocytosis
	CHEMBL250270	D009765	LERCANIDIPINE	Obesity	0	0.0945808	D013575	Syncope
	CHEMBL250270	D013771	LERCANIDIPINE	Tetralogy of Fallot	0	0.0206118	D014581	Urticaria
	CHEMBL250270	D001172	LERCANIDIPINE	Arthritis, Rheumatoid	0	0.0229701	D013575	Syncope
	CHEMBL250270	D015212	LERCANIDIPINE	Inflammatory Bowel Diseases	0	0.0296822	D013575	Syncope
	CHEMBL250270	D017098	LERCANIDIPINE	IgA Deficiency	0	0.0192635	D014581	Urticaria
	CHEMBL250270	D008268	LERCANIDIPINE	Macular Degeneration	0	0.0514589	D004415 ||| D014581	Dyspepsia ||| Urticaria
	CHEMBL250270	D065631	LERCANIDIPINE	Rhinitis, Allergic	0	0.0286583	D013575	Syncope
	CHEMBL250270	D001249	LERCANIDIPINE	Asthma	0	0.178052	D013575	Syncope
	CHEMBL250270	D005764	LERCANIDIPINE	Gastroesophageal Reflux	0	0.0439036	D013575	Syncope
	CHEMBL250270	D008881	LERCANIDIPINE	Migraine Disorders	0	0.0220173	D004415 ||| D014581 ||| D011537 ||| D011141	Dyspepsia ||| Urticaria ||| Pruritus ||| Polyuria
	CHEMBL250270	D004485	LERCANIDIPINE	Eczema	0	0.0312021	D013575	Syncope
	CHEMBL250270	D006937	LERCANIDIPINE	Hypercholesterolemia	0	0.146265	D013575	Syncope
	CHEMBL250270	D012626	LERCANIDIPINE	Sebaceous Gland Neoplasms	0	0.0184825	D014581	Urticaria
	CHEMBL250270	D001943	LERCANIDIPINE	Breast Neoplasms	0	0.0223451	D013575	Syncope
	CHEMBL250270	D002280	LERCANIDIPINE	Carcinoma, Basal Cell	0	0.021103	D013575	Syncope
	CHEMBL250270	D002386	LERCANIDIPINE	Cataract	0	0.0355602	D013575 ||| D004415	Syncope ||| Dyspepsia
	CHEMBL250270	D006552	LERCANIDIPINE	Hernia, Inguinal	0	0.0283807	D013575	Syncope
	CHEMBL250270	D014029	LERCANIDIPINE	Tobacco Use Disorder	0	0.0179229	D014581	Urticaria
	CHEMBL250270	D009203	LERCANIDIPINE	Myocardial Infarction	0	0.375643	D013575	Syncope
	CHEMBL250270	D005756	LERCANIDIPINE	Gastritis	0	0.0529908	D013575	Syncope
	CHEMBL250270	D006548	LERCANIDIPINE	Hernia, Diaphragmatic	0	0.0632495	D013575	Syncope
	CHEMBL250270	D000076385	LERCANIDIPINE	Diverticular Diseases	0	0.0210638	D014581	Urticaria
	CHEMBL250270	D009798	LERCANIDIPINE	Ocular Hypertension	0	0.0142723	D014581	Urticaria
	CHEMBL250270	D008180	LERCANIDIPINE	Lupus Erythematosus, Systemic	0	0.0626295	D013575	Syncope
	CHEMBL250270	D001714	LERCANIDIPINE	Bipolar Disorder	0	0.0131609	D004415 ||| D014581 ||| D011537	Dyspepsia ||| Urticaria ||| Pruritus
	CHEMBL250270	D005901	LERCANIDIPINE	Glaucoma	0	0.0251746	D013575 ||| D004415	Syncope ||| Dyspepsia
	CHEMBL250270	D051436	LERCANIDIPINE	Renal Insufficiency, Chronic	0	0.016862	D014581	Urticaria
	CHEMBL250270	D010003	LERCANIDIPINE	Osteoarthritis	0	0.121642	D013575	Syncope
	CHEMBL250270	D001281	LERCANIDIPINE	Atrial Fibrillation	0	0.0224196	D004415 ||| D014581 ||| D011537 ||| D011141	Dyspepsia ||| Urticaria ||| Pruritus ||| Polyuria
	CHEMBL250270	D055623	LERCANIDIPINE	Keratosis, Actinic	0	0.0207249	D013575	Syncope
	CHEMBL250270	D001991	LERCANIDIPINE	Bronchitis	0	0.256626	D013575	Syncope
	CHEMBL250270	D008175	LERCANIDIPINE	Lung Neoplasms	0	0.0269397	D013575	Syncope
	CHEMBL250270	D008545	LERCANIDIPINE	Melanoma	0	0.0247617	D013575	Syncope
	CHEMBL250270	D008228	LERCANIDIPINE	Lymphoma, Non-Hodgkin	0	0.107936	D004415 ||| D011141	Dyspepsia ||| Polyuria
	CHEMBL250270	D002294	LERCANIDIPINE	Carcinoma, Squamous Cell	0	0.0297491	D013575	Syncope
	CHEMBL250270	D016883	LERCANIDIPINE	Diabetic Ketoacidosis	0	0.0806714	D013575	Syncope
	CHEMBL250270	D007889	LERCANIDIPINE	Leiomyoma	0	0.0842762	D013575	Syncope
	CHEMBL250270	D018798	LERCANIDIPINE	Anemia, Iron-Deficiency	0	0.0530631	D013575	Syncope
	CHEMBL250270	D000380	LERCANIDIPINE	Agranulocytosis	0	0.0259887	D004415 ||| D014581 ||| D011537 ||| D011141	Dyspepsia ||| Urticaria ||| Pruritus ||| Polyuria
	CHEMBL250270	D012893	LERCANIDIPINE	Sleep Wake Disorders	0	0.0356932	D011537	Pruritus
	CHEMBL250270	D006429	LERCANIDIPINE	Hemiplegia	0	0.0485695	D004415 ||| D014581 ||| D011537 ||| D011141	Dyspepsia ||| Urticaria ||| Pruritus ||| Polyuria
	CHEMBL250270	D011655	LERCANIDIPINE	Pulmonary Embolism	0	0.0658218	D013575	Syncope
	CHEMBL250270	D013345	LERCANIDIPINE	Subarachnoid Hemorrhage	0	0.0274458	D004415 ||| D014581 ||| D011537 ||| D011141	Dyspepsia ||| Urticaria ||| Pruritus ||| Polyuria
	CHEMBL250270	D002543	LERCANIDIPINE	Cerebral Hemorrhage	0	0.0250156	D004415 ||| D014581 ||| D011537 ||| D011141	Dyspepsia ||| Urticaria ||| Pruritus ||| Polyuria
	CHEMBL250270	D010689	LERCANIDIPINE	Phlebitis	0	0.0328661	D004415 ||| D014581 ||| D011537 ||| D011141	Dyspepsia ||| Urticaria ||| Pruritus ||| Polyuria
	CHEMBL250270	D012852	LERCANIDIPINE	Sinusitis	0	0.0440341	D013575	Syncope
	CHEMBL250270	D010996	LERCANIDIPINE	Pleural Effusion	0	0.0249455	D011141	Polyuria
	CHEMBL250270	D011030	LERCANIDIPINE	Pneumothorax	0	0.0217441	D004415 ||| D014581 ||| D011537 ||| D011141	Dyspepsia ||| Urticaria ||| Pruritus ||| Polyuria
	CHEMBL250270	D014060	LERCANIDIPINE	Tongue Diseases	0	0.0208231	D011141	Polyuria
	CHEMBL250270	D004941	LERCANIDIPINE	Esophagitis	0	0.0880052	D013575	Syncope
	CHEMBL250270	D013276	LERCANIDIPINE	Stomach Ulcer	0	0.0766364	D013575	Syncope
	CHEMBL250270	D004415	LERCANIDIPINE	Dyspepsia	1	0.0619897	D013575	Syncope
	CHEMBL250270	D002769	LERCANIDIPINE	Cholelithiasis	0	0.0565295	D013575	Syncope
	CHEMBL250270	D002764	LERCANIDIPINE	Cholecystitis	0	0.0185372	D011537	Pruritus
	CHEMBL250270	D010195	LERCANIDIPINE	Pancreatitis	0	0.0291661	D013575	Syncope
	CHEMBL250270	D008286	LERCANIDIPINE	Malabsorption Syndromes	0	0.0175694	D013575	Syncope
	CHEMBL250270	D002481	LERCANIDIPINE	Cellulitis	0	0.0539347	D013575	Syncope
	CHEMBL250270	D011537	LERCANIDIPINE	Pruritus	1	0.0235136	D013575	Syncope
	CHEMBL250270	D008010	LERCANIDIPINE	Lichen Planus	0	0.0350264	D004415 ||| D011141	Dyspepsia ||| Polyuria
	CHEMBL250270	D017492	LERCANIDIPINE	Keratosis, Seborrheic	0	0.0368216	D013575	Syncope
	CHEMBL250270	D011704	LERCANIDIPINE	Pyelonephritis	0	0.0346974	D013575	Syncope
	CHEMBL250270	D058186	LERCANIDIPINE	Acute Kidney Injury	0	0.0721982	D013575	Syncope
	CHEMBL250270	D007676	LERCANIDIPINE	Kidney Failure, Chronic	0	0.0417965	D013575	Syncope
	CHEMBL250270	D003556	LERCANIDIPINE	Cystitis	0	0.0471439	D013575	Syncope
	CHEMBL250270	D011470	LERCANIDIPINE	Prostatic Hyperplasia	0	0.388474	D011141	Polyuria
	CHEMBL250270	D011472	LERCANIDIPINE	Prostatitis	0	0.0212172	D013575	Syncope
	CHEMBL250270	D005348	LERCANIDIPINE	Fibrocystic Breast Disease	0	0.0467887	D004415 ||| D014581 ||| D011537 ||| D011141	Dyspepsia ||| Urticaria ||| Pruritus ||| Polyuria
	CHEMBL250270	D006177	LERCANIDIPINE	Gynecomastia	0	0.0209245	D004415 ||| D014581 ||| D011537 ||| D011141	Dyspepsia ||| Urticaria ||| Pruritus ||| Polyuria
	CHEMBL250270	D004715	LERCANIDIPINE	Endometriosis	0	0.0710265	D013575	Syncope
	CHEMBL250270	D003680	LERCANIDIPINE	Deglutition Disorders	0	0.0642991	D014581 ||| D011537 ||| D011141	Urticaria ||| Pruritus ||| Polyuria
	CHEMBL250270	D005076	LERCANIDIPINE	Exanthema	0	0.0322374	D013575	Syncope
	CHEMBL250270	D014717	LERCANIDIPINE	Vertigo	0	0.0371158	D004415 ||| D011141	Dyspepsia ||| Polyuria
	CHEMBL250270	D013575	LERCANIDIPINE	Syncope	1	0.0528231	D004415 ||| D014581 ||| D011537	Dyspepsia ||| Urticaria ||| Pruritus
	CHEMBL250270	D007766	LERCANIDIPINE	Lacrimal Apparatus Diseases	0	0.0206758	D013575 ||| D004415	Syncope ||| Dyspepsia
	CHEMBL250270	D010437	LERCANIDIPINE	Peptic Ulcer	0	0.0625021	D013575	Syncope
	CHEMBL250270	D005921	LERCANIDIPINE	Glomerulonephritis	0	0.0595401	D013575	Syncope
	CHEMBL250270	D006547	LERCANIDIPINE	Hernia	0	0.0223882	D014581 ||| D011537	Urticaria ||| Pruritus
	CHEMBL250270	D006689	LERCANIDIPINE	Hodgkin Disease	0	0.036016	D013575	Syncope
	CHEMBL250270	D008113	LERCANIDIPINE	Liver Neoplasms	0	0.0168124	D014581 ||| D011537	Urticaria ||| Pruritus
	CHEMBL250270	D010051	LERCANIDIPINE	Ovarian Neoplasms	0	0.0386556	D013575	Syncope
	CHEMBL250270	D011471	LERCANIDIPINE	Prostatic Neoplasms	0	0.0202965	D013575	Syncope
	CHEMBL250270	D000647	LERCANIDIPINE	Amnesia	0	0.0195208	D004415 ||| D014581 ||| D011537	Dyspepsia ||| Urticaria ||| Pruritus
	CHEMBL250270	D007951	LERCANIDIPINE	Leukemia, Myeloid	0	0.0536341	D013575	Syncope
	CHEMBL250270	D000152	LERCANIDIPINE	Acne Vulgaris	0	0.0185627	D013575	Syncope
	CHEMBL250270	D000740	LERCANIDIPINE	Anemia	0	0.030988	D013575	Syncope
	CHEMBL250270	D001064	LERCANIDIPINE	Appendicitis	0	0.0177438	D013575	Syncope
	CHEMBL250270	D003248	LERCANIDIPINE	Constipation	0	0.0151974	D013575	Syncope
	CHEMBL250270	D015352	LERCANIDIPINE	Dry Eye Syndromes	0	0.018224	D013575	Syncope
	CHEMBL250270	D004381	LERCANIDIPINE	Duodenal Ulcer	0	0.0613598	D013575	Syncope
	CHEMBL250270	D015837	LERCANIDIPINE	Vestibular Diseases	0	0.0369799	D004415 ||| D011141	Dyspepsia ||| Polyuria
	CHEMBL250270	D005705	LERCANIDIPINE	Gallbladder Diseases	0	0.0382276	D014581 ||| D011537 ||| D011141	Urticaria ||| Pruritus ||| Polyuria
	CHEMBL250270	D006073	LERCANIDIPINE	Gout	0	0.0730619	D013575	Syncope
	CHEMBL250270	D043183	LERCANIDIPINE	Irritable Bowel Syndrome	0	0.0436294	D013575	Syncope
	CHEMBL250270	D001851	LERCANIDIPINE	Bone Diseases, Metabolic	0	0.0518975	D004415 ||| D014581 ||| D011537 ||| D011141	Dyspepsia ||| Urticaria ||| Pruritus ||| Polyuria
	CHEMBL250270	D010024	LERCANIDIPINE	Osteoporosis	0	0.0599141	D004415 ||| D014581 ||| D011537	Dyspepsia ||| Urticaria ||| Pruritus
	CHEMBL250270	D009443	LERCANIDIPINE	Neuritis	0	0.185047	D004415 ||| D014581 ||| D011537 ||| D011141	Dyspepsia ||| Urticaria ||| Pruritus ||| Polyuria
	CHEMBL250270	D010538	LERCANIDIPINE	Peritonitis	0	0.0270574	D014581 ||| D011537 ||| D011141	Urticaria ||| Pruritus ||| Polyuria
	CHEMBL250270	D011565	LERCANIDIPINE	Psoriasis	0	0.0240156	D013575	Syncope
	CHEMBL250270	D012163	LERCANIDIPINE	Retinal Detachment	0	0.0351345	D013575 ||| D004415	Syncope ||| Dyspepsia
	CHEMBL250270	D012393	LERCANIDIPINE	Rosacea	0	0.034477	D004415 ||| D011141	Dyspepsia ||| Polyuria
	CHEMBL250270	D006042	LERCANIDIPINE	Goiter	0	0.066804	D013575	Syncope
	CHEMBL250270	D013921	LERCANIDIPINE	Thrombocytopenia	0	0.0454056	D013575	Syncope
	CHEMBL250270	D010001	LERCANIDIPINE	Osteitis Deformans	0	0.0192069	D014581	Urticaria
	CHEMBL250270	D000075224	LERCANIDIPINE	Cardiac Conduction System Disease	0	0.0217087	D011537	Pruritus
	CHEMBL250270	D003731	LERCANIDIPINE	Dental Caries	0	0.0540149	D011141	Polyuria
	CHEMBL250270	D007762	LERCANIDIPINE	Labyrinthitis	0	0.02683	D004415 ||| D011141	Dyspepsia ||| Polyuria
	CHEMBL250270	D012878	LERCANIDIPINE	Skin Neoplasms	0	0.0184242	D011141	Polyuria
	CHEMBL250270	D009260	LERCANIDIPINE	Nail Diseases	0	0.0622416	D004415 ||| D011141	Dyspepsia ||| Polyuria
	CHEMBL250270	D011111	LERCANIDIPINE	Polymyalgia Rheumatica	0	0.0685383	D004415 ||| D014581 ||| D011537 ||| D011141	Dyspepsia ||| Urticaria ||| Pruritus ||| Polyuria
	CHEMBL250270	D014581	LERCANIDIPINE	Urticaria	1	0.0199571	D013575	Syncope
	CHEMBL250270	D014648	LERCANIDIPINE	Varicose Veins	0	0.0172914	D013575	Syncope
	CHEMBL250270	D010031	LERCANIDIPINE	Otitis	0	0.0272078	D013575	Syncope
	CHEMBL250270	D019966	LERCANIDIPINE	Substance-Related Disorders	0	0.0514017	D004415 ||| D014581 ||| D011537 ||| D011141	Dyspepsia ||| Urticaria ||| Pruritus ||| Polyuria
	CHEMBL250270	D015155	LERCANIDIPINE	Esophageal Spasm, Diffuse	0	0.0221123	D013575	Syncope
	CHEMBL35	D001008	FUROSEMIDE	Anxiety Disorders	0	0.0443377	D000380	Agranulocytosis
	CHEMBL35	D015228	FUROSEMIDE	Hypertriglyceridemia	0	0.0593124	D014012	Tinnitus
	CHEMBL35	D003324	FUROSEMIDE	Coronary Artery Disease	0	0.0213165	D000380 ||| D014012	Agranulocytosis ||| Tinnitus
	CHEMBL35	D009765	FUROSEMIDE	Obesity	0	0.122817	D000380 ||| D014012	Agranulocytosis ||| Tinnitus
	CHEMBL35	D010300	FUROSEMIDE	Parkinson Disease	0	0.0162664	D000380	Agranulocytosis
	CHEMBL35	D013771	FUROSEMIDE	Tetralogy of Fallot	0	0.0525512	D014012	Tinnitus
	CHEMBL35	D001172	FUROSEMIDE	Arthritis, Rheumatoid	0	0.0323111	D000380 ||| D014012	Agranulocytosis ||| Tinnitus
	CHEMBL35	D003424	FUROSEMIDE	Crohn Disease	0	0.0821135	D001145 ||| D014012	Arrhythmias, Cardiac ||| Tinnitus
	CHEMBL35	D003093	FUROSEMIDE	Colitis, Ulcerative	0	0.0256748	D014012	Tinnitus
	CHEMBL35	D015212	FUROSEMIDE	Inflammatory Bowel Diseases	0	0.0205122	D000380 ||| D014012	Agranulocytosis ||| Tinnitus
	CHEMBL35	D002761	FUROSEMIDE	Cholangitis	0	0.0316755	D014012	Tinnitus
	CHEMBL35	D017098	FUROSEMIDE	IgA Deficiency	0	0.0194143	D001145 ||| D010195	Arrhythmias, Cardiac ||| Pancreatitis
	CHEMBL35	D008268	FUROSEMIDE	Macular Degeneration	0	0.0161167	D010195	Pancreatitis
	CHEMBL35	D000505	FUROSEMIDE	Alopecia	0	0.0257967	D001145 ||| D010195	Arrhythmias, Cardiac ||| Pancreatitis
	CHEMBL35	D000787	FUROSEMIDE	Angina Pectoris	0	0.0215911	D000380 ||| D014012	Agranulocytosis ||| Tinnitus
	CHEMBL35	D065631	FUROSEMIDE	Rhinitis, Allergic	0	0.0200293	D000380	Agranulocytosis
	CHEMBL35	D001249	FUROSEMIDE	Asthma	0	0.023194	D000380 ||| D014012	Agranulocytosis ||| Tinnitus
	CHEMBL35	D005764	FUROSEMIDE	Gastroesophageal Reflux	0	0.0195234	D000380 ||| D014012	Agranulocytosis ||| Tinnitus
	CHEMBL35	D008881	FUROSEMIDE	Migraine Disorders	0	0.0221876	D010195 ||| D005076	Pancreatitis ||| Exanthema
	CHEMBL35	D004485	FUROSEMIDE	Eczema	0	0.0219026	D000380	Agranulocytosis
	CHEMBL35	D006937	FUROSEMIDE	Hypercholesterolemia	0	0.0396704	D000380 ||| D014012	Agranulocytosis ||| Tinnitus
	CHEMBL35	D012626	FUROSEMIDE	Sebaceous Gland Neoplasms	0	0.0183464	D001145 ||| D010195	Arrhythmias, Cardiac ||| Pancreatitis
	CHEMBL35	D001943	FUROSEMIDE	Breast Neoplasms	0	0.0203451	D013921 ||| D001145 ||| D007022	Thrombocytopenia ||| Arrhythmias, Cardiac ||| Hypotension
	CHEMBL35	D002280	FUROSEMIDE	Carcinoma, Basal Cell	0	0.0243966	D000380	Agranulocytosis
	CHEMBL35	D000230	FUROSEMIDE	Adenocarcinoma	0	0.0271062	D014012	Tinnitus
	CHEMBL35	D002386	FUROSEMIDE	Cataract	0	0.0181523	D000380	Agranulocytosis
	CHEMBL35	D006552	FUROSEMIDE	Hernia, Inguinal	0	0.0144846	D000380 ||| D014012	Agranulocytosis ||| Tinnitus
	CHEMBL35	D012005	FUROSEMIDE	Rectal Prolapse	0	0.0181738	D001145 ||| D014012	Arrhythmias, Cardiac ||| Tinnitus
	CHEMBL35	D009203	FUROSEMIDE	Myocardial Infarction	0	0.0342263	D014012	Tinnitus
	CHEMBL35	D005756	FUROSEMIDE	Gastritis	0	0.0900262	D000380 ||| D014012	Agranulocytosis ||| Tinnitus
	CHEMBL35	D006548	FUROSEMIDE	Hernia, Diaphragmatic	0	0.0222082	D000380 ||| D014012	Agranulocytosis ||| Tinnitus
	CHEMBL35	D000076385	FUROSEMIDE	Diverticular Diseases	0	0.0204498	D001145 ||| D014012	Arrhythmias, Cardiac ||| Tinnitus
	CHEMBL35	D007319	FUROSEMIDE	Sleep Initiation and Maintenance Disorders	0	0.0172653	D000380	Agranulocytosis
	CHEMBL35	D009290	FUROSEMIDE	Narcolepsy	0	0.0207419	D000380	Agranulocytosis
	CHEMBL35	D003922	FUROSEMIDE	Diabetes Mellitus, Type 1	0	0.0252714	D014012	Tinnitus
	CHEMBL35	D002446	FUROSEMIDE	Celiac Disease	0	0.050428	D014012	Tinnitus
	CHEMBL35	D008105	FUROSEMIDE	Liver Cirrhosis, Biliary	0	0.0345338	D014012	Tinnitus
	CHEMBL35	D009447	FUROSEMIDE	Neuroblastoma	0	0.0592583	D014012	Tinnitus
	CHEMBL35	D012559	FUROSEMIDE	Schizophrenia	0	0.0254019	D000380	Agranulocytosis
	CHEMBL35	D008180	FUROSEMIDE	Lupus Erythematosus, Systemic	0	0.0199645	D000380 ||| D014012	Agranulocytosis ||| Tinnitus
	CHEMBL35	D001714	FUROSEMIDE	Bipolar Disorder	0	0.0195666	D013921 ||| D000380 ||| D010195 ||| D005076	Thrombocytopenia ||| Agranulocytosis ||| Pancreatitis ||| Exanthema
	CHEMBL35	D003924	FUROSEMIDE	Diabetes Mellitus, Type 2	0	0.0483796	D014012	Tinnitus
	CHEMBL35	D004827	FUROSEMIDE	Epilepsy	0	0.0239672	D000380	Agranulocytosis
	CHEMBL35	D005901	FUROSEMIDE	Glaucoma	0	0.0166594	D000380	Agranulocytosis
	CHEMBL35	D051436	FUROSEMIDE	Renal Insufficiency, Chronic	0	0.0289691	D014012	Tinnitus
	CHEMBL35	D003863	FUROSEMIDE	Depression	0	0.0299258	D000380	Agranulocytosis
	CHEMBL35	D010003	FUROSEMIDE	Osteoarthritis	0	0.0213313	D000380 ||| D010195	Agranulocytosis ||| Pancreatitis
	CHEMBL35	D000419	FUROSEMIDE	Albuminuria	0	0.0298771	D014012	Tinnitus
	CHEMBL35	D001281	FUROSEMIDE	Atrial Fibrillation	0	0.09314	D005076	Exanthema
	CHEMBL35	D006973	FUROSEMIDE	Hypertension	0	0.0367868	D000380 ||| D014012	Agranulocytosis ||| Tinnitus
	CHEMBL35	D006327	FUROSEMIDE	Heart Block	0	0.0203067	D000380	Agranulocytosis
	CHEMBL35	D055623	FUROSEMIDE	Keratosis, Actinic	0	0.0427096	D000380	Agranulocytosis
	CHEMBL35	D001991	FUROSEMIDE	Bronchitis	0	0.0581056	D000380	Agranulocytosis
	CHEMBL35	D008175	FUROSEMIDE	Lung Neoplasms	0	0.0560324	D000380	Agranulocytosis
	CHEMBL35	D008545	FUROSEMIDE	Melanoma	0	0.02174	D000380	Agranulocytosis
	CHEMBL35	D008228	FUROSEMIDE	Lymphoma, Non-Hodgkin	0	0.0261232	D001145 ||| D007022	Arrhythmias, Cardiac ||| Hypotension
	CHEMBL35	D002294	FUROSEMIDE	Carcinoma, Squamous Cell	0	0.0368931	D000380	Agranulocytosis
	CHEMBL35	D002349	FUROSEMIDE	Carpal Tunnel Syndrome	0	0.0299254	D000380 ||| D014012 ||| D010195	Agranulocytosis ||| Tinnitus ||| Pancreatitis
	CHEMBL35	D016883	FUROSEMIDE	Diabetic Ketoacidosis	0	0.0283485	D000380	Agranulocytosis
	CHEMBL35	D007889	FUROSEMIDE	Leiomyoma	0	0.0197494	D000380	Agranulocytosis
	CHEMBL35	D000380	FUROSEMIDE	Agranulocytosis	1	0.0547584	D001145 ||| D010195 ||| D007022 ||| D005076	Arrhythmias, Cardiac ||| Pancreatitis ||| Hypotension ||| Exanthema
	CHEMBL35	D012893	FUROSEMIDE	Sleep Wake Disorders	0	0.25647	D013921 ||| D000380 ||| D005076	Thrombocytopenia ||| Agranulocytosis ||| Exanthema
	CHEMBL35	D006429	FUROSEMIDE	Hemiplegia	0	0.0979435	D013921 ||| D001145 ||| D010195 ||| D007022 ||| D005076	Thrombocytopenia ||| Arrhythmias, Cardiac ||| Pancreatitis ||| Hypotension ||| Exanthema
	CHEMBL35	D009202	FUROSEMIDE	Cardiomyopathies	0	0.012699	D000380 ||| D014012	Agranulocytosis ||| Tinnitus
	CHEMBL35	D013345	FUROSEMIDE	Subarachnoid Hemorrhage	0	0.0178803	D010195 ||| D005076	Pancreatitis ||| Exanthema
	CHEMBL35	D002543	FUROSEMIDE	Cerebral Hemorrhage	0	0.0221789	D010195 ||| D005076	Pancreatitis ||| Exanthema
	CHEMBL35	D002544	FUROSEMIDE	Cerebral Infarction	0	0.0378692	D000380	Agranulocytosis
	CHEMBL35	D050197	FUROSEMIDE	Arteriosclerosis	0	0.0360214	D000380	Agranulocytosis
	CHEMBL35	D010689	FUROSEMIDE	Phlebitis	0	0.0920416	D010195 ||| D005076	Pancreatitis ||| Exanthema
	CHEMBL35	D006484	FUROSEMIDE	Hemorrhoids	0	0.021394	D000380	Agranulocytosis
	CHEMBL35	D007022	FUROSEMIDE	Hypotension	1	0.0671916	D000380	Agranulocytosis
	CHEMBL35	D012852	FUROSEMIDE	Sinusitis	0	0.0295712	D000380	Agranulocytosis
	CHEMBL35	D010996	FUROSEMIDE	Pleural Effusion	0	0.053298	D001145 ||| D007022	Arrhythmias, Cardiac ||| Hypotension
	CHEMBL35	D011030	FUROSEMIDE	Pneumothorax	0	0.0259905	D013921 ||| D001145 ||| D007022 ||| D005076	Thrombocytopenia ||| Arrhythmias, Cardiac ||| Hypotension ||| Exanthema
	CHEMBL35	D014060	FUROSEMIDE	Tongue Diseases	0	0.112097	D013921 ||| D001145 ||| D007022	Thrombocytopenia ||| Arrhythmias, Cardiac ||| Hypotension
	CHEMBL35	D004941	FUROSEMIDE	Esophagitis	0	0.124116	D000380	Agranulocytosis
	CHEMBL35	D013276	FUROSEMIDE	Stomach Ulcer	0	0.0320744	D000380	Agranulocytosis
	CHEMBL35	D004415	FUROSEMIDE	Dyspepsia	0	0.0304269	D000380	Agranulocytosis
	CHEMBL35	D002769	FUROSEMIDE	Cholelithiasis	0	0.0194834	D000380 ||| D014012	Agranulocytosis ||| Tinnitus
	CHEMBL35	D002764	FUROSEMIDE	Cholecystitis	0	0.0879763	D007022 ||| D005076	Hypotension ||| Exanthema
	CHEMBL35	D010195	FUROSEMIDE	Pancreatitis	1	0.0484714	D000380	Agranulocytosis
	CHEMBL35	D008286	FUROSEMIDE	Malabsorption Syndromes	0	0.0182337	D000380	Agranulocytosis
	CHEMBL35	D002481	FUROSEMIDE	Cellulitis	0	0.0862552	D000380	Agranulocytosis
	CHEMBL35	D011537	FUROSEMIDE	Pruritus	0	0.0198457	D000380	Agranulocytosis
	CHEMBL35	D008010	FUROSEMIDE	Lichen Planus	0	0.0199276	D013921 ||| D001145 ||| D010195 ||| D007022	Thrombocytopenia ||| Arrhythmias, Cardiac ||| Pancreatitis ||| Hypotension
	CHEMBL35	D017492	FUROSEMIDE	Keratosis, Seborrheic	0	0.0268617	D000380	Agranulocytosis
	CHEMBL35	D011704	FUROSEMIDE	Pyelonephritis	0	0.0246252	D000380	Agranulocytosis
	CHEMBL35	D058186	FUROSEMIDE	Acute Kidney Injury	0	0.0290182	D000380	Agranulocytosis
	CHEMBL35	D007676	FUROSEMIDE	Kidney Failure, Chronic	0	0.0246768	D000380 ||| D014012	Agranulocytosis ||| Tinnitus
	CHEMBL35	D003556	FUROSEMIDE	Cystitis	0	0.0577548	D000380	Agranulocytosis
	CHEMBL35	D011470	FUROSEMIDE	Prostatic Hyperplasia	0	0.0181868	D013921 ||| D001145 ||| D007022	Thrombocytopenia ||| Arrhythmias, Cardiac ||| Hypotension
	CHEMBL35	D011472	FUROSEMIDE	Prostatitis	0	0.0356889	D001145 ||| D007022	Arrhythmias, Cardiac ||| Hypotension
	CHEMBL35	D005348	FUROSEMIDE	Fibrocystic Breast Disease	0	0.0231135	D013921 ||| D001145 ||| D010195 ||| D007022 ||| D005076	Thrombocytopenia ||| Arrhythmias, Cardiac ||| Pancreatitis ||| Hypotension ||| Exanthema
	CHEMBL35	D006177	FUROSEMIDE	Gynecomastia	0	0.0177127	D013921 ||| D001145 ||| D010195 ||| D007022 ||| D005076	Thrombocytopenia ||| Arrhythmias, Cardiac ||| Pancreatitis ||| Hypotension ||| Exanthema
	CHEMBL35	D004715	FUROSEMIDE	Endometriosis	0	0.0236878	D000380	Agranulocytosis
	CHEMBL35	D003680	FUROSEMIDE	Deglutition Disorders	0	0.0568837	D013921 ||| D001145 ||| D007022 ||| D005076	Thrombocytopenia ||| Arrhythmias, Cardiac ||| Hypotension ||| Exanthema
	CHEMBL35	D001201	FUROSEMIDE	Ascites	0	0.116927	D000380	Agranulocytosis
	CHEMBL35	D005076	FUROSEMIDE	Exanthema	1	0.0184556	D000380	Agranulocytosis
	CHEMBL35	D014717	FUROSEMIDE	Vertigo	0	0.0231738	D013921 ||| D010195	Thrombocytopenia ||| Pancreatitis
	CHEMBL35	D013575	FUROSEMIDE	Syncope	0	0.0422074	D013921 ||| D010195 ||| D005076	Thrombocytopenia ||| Pancreatitis ||| Exanthema
	CHEMBL35	D007766	FUROSEMIDE	Lacrimal Apparatus Diseases	0	0.0258687	D000380	Agranulocytosis
	CHEMBL35	D006471	FUROSEMIDE	Gastrointestinal Hemorrhage	0	0.024576	D000380	Agranulocytosis
	CHEMBL35	D010437	FUROSEMIDE	Peptic Ulcer	0	0.0351165	D000380	Agranulocytosis
	CHEMBL35	D005921	FUROSEMIDE	Glomerulonephritis	0	0.0288938	D000380	Agranulocytosis
	CHEMBL35	D006333	FUROSEMIDE	Heart Failure	0	0.0240174	D000380 ||| D014012	Agranulocytosis ||| Tinnitus
	CHEMBL35	D006547	FUROSEMIDE	Hernia	0	0.071372	D013921 ||| D007022 ||| D005076	Thrombocytopenia ||| Hypotension ||| Exanthema
	CHEMBL35	D008113	FUROSEMIDE	Liver Neoplasms	0	0.026949	D005076	Exanthema
	CHEMBL35	D010051	FUROSEMIDE	Ovarian Neoplasms	0	0.028978	D000380 ||| D014012	Agranulocytosis ||| Tinnitus
	CHEMBL35	D011471	FUROSEMIDE	Prostatic Neoplasms	0	0.0276558	D000380	Agranulocytosis
	CHEMBL35	D000647	FUROSEMIDE	Amnesia	0	0.0158779	D013921 ||| D001145 ||| D010195 ||| D007022 ||| D005076	Thrombocytopenia ||| Arrhythmias, Cardiac ||| Pancreatitis ||| Hypotension ||| Exanthema
	CHEMBL35	D007951	FUROSEMIDE	Leukemia, Myeloid	0	0.493937	D000380	Agranulocytosis
	CHEMBL35	D000152	FUROSEMIDE	Acne Vulgaris	0	0.164383	D000380	Agranulocytosis
	CHEMBL35	D001064	FUROSEMIDE	Appendicitis	0	0.030391	D000380	Agranulocytosis
	CHEMBL35	D003248	FUROSEMIDE	Constipation	0	0.0214268	D000380	Agranulocytosis
	CHEMBL35	D015352	FUROSEMIDE	Dry Eye Syndromes	0	0.0280434	D000380	Agranulocytosis
	CHEMBL35	D004381	FUROSEMIDE	Duodenal Ulcer	0	0.0298881	D000380	Agranulocytosis
	CHEMBL35	D015837	FUROSEMIDE	Vestibular Diseases	0	0.0185381	D010195	Pancreatitis
	CHEMBL35	D005705	FUROSEMIDE	Gallbladder Diseases	0	0.0129935	D013921 ||| D001145 ||| D007022 ||| D005076	Thrombocytopenia ||| Arrhythmias, Cardiac ||| Hypotension ||| Exanthema
	CHEMBL35	D006073	FUROSEMIDE	Gout	0	0.0132999	D014012 ||| D010195	Tinnitus ||| Pancreatitis
	CHEMBL35	D001145	FUROSEMIDE	Arrhythmias, Cardiac	1	0.0296892	D000380	Agranulocytosis
	CHEMBL35	D043183	FUROSEMIDE	Irritable Bowel Syndrome	0	0.0222242	D000380	Agranulocytosis
	CHEMBL35	D001851	FUROSEMIDE	Bone Diseases, Metabolic	0	0.10253	D013921 ||| D001145 ||| D010195 ||| D007022 ||| D005076	Thrombocytopenia ||| Arrhythmias, Cardiac ||| Pancreatitis ||| Hypotension ||| Exanthema
	CHEMBL35	D010024	FUROSEMIDE	Osteoporosis	0	0.0206263	D010195 ||| D005076	Pancreatitis ||| Exanthema
	CHEMBL35	D009443	FUROSEMIDE	Neuritis	0	0.0738546	D013921 ||| D001145 ||| D007022 ||| D005076	Thrombocytopenia ||| Arrhythmias, Cardiac ||| Hypotension ||| Exanthema
	CHEMBL35	D010538	FUROSEMIDE	Peritonitis	0	0.0199959	D013921 ||| D001145 ||| D007022 ||| D005076	Thrombocytopenia ||| Arrhythmias, Cardiac ||| Hypotension ||| Exanthema
	CHEMBL35	D010998	FUROSEMIDE	Pleurisy	0	0.0431074	D000380	Agranulocytosis
	CHEMBL35	D011565	FUROSEMIDE	Psoriasis	0	0.0179437	D000380	Agranulocytosis
	CHEMBL35	D012163	FUROSEMIDE	Retinal Detachment	0	0.0201757	D000380	Agranulocytosis
	CHEMBL35	D012393	FUROSEMIDE	Rosacea	0	0.0175502	D013921 ||| D001145 ||| D010195 ||| D007022	Thrombocytopenia ||| Arrhythmias, Cardiac ||| Pancreatitis ||| Hypotension
	CHEMBL35	D006042	FUROSEMIDE	Goiter	0	0.0179609	D000380	Agranulocytosis
	CHEMBL35	D002546	FUROSEMIDE	Ischemic Attack, Transient	0	0.04568	D000380	Agranulocytosis
	CHEMBL35	D000083242	FUROSEMIDE	Ischemic Stroke	0	0.0620483	D000380	Agranulocytosis
	CHEMBL35	D012891	FUROSEMIDE	Sleep Apnea Syndromes	0	0.035235	D000380	Agranulocytosis
	CHEMBL35	D015179	FUROSEMIDE	Colorectal Neoplasms	0	0.03004	D014012	Tinnitus
	CHEMBL35	D010001	FUROSEMIDE	Osteitis Deformans	0	0.0187642	D001145 ||| D010195	Arrhythmias, Cardiac ||| Pancreatitis
	CHEMBL35	D000075224	FUROSEMIDE	Cardiac Conduction System Disease	0	0.0346662	D000380 ||| D005076	Agranulocytosis ||| Exanthema
	CHEMBL35	D003731	FUROSEMIDE	Dental Caries	0	0.0792928	D000380	Agranulocytosis
	CHEMBL35	D016055	FUROSEMIDE	Urinary Retention	0	0.0198536	D000380	Agranulocytosis
	CHEMBL35	D011141	FUROSEMIDE	Polyuria	0	0.0152464	D000380	Agranulocytosis
	CHEMBL35	D007762	FUROSEMIDE	Labyrinthitis	0	0.0591324	D013921 ||| D001145 ||| D000380	Thrombocytopenia ||| Arrhythmias, Cardiac ||| Agranulocytosis
	CHEMBL35	D012878	FUROSEMIDE	Skin Neoplasms	0	0.0214736	D013921 ||| D001145 ||| D007022	Thrombocytopenia ||| Arrhythmias, Cardiac ||| Hypotension
	CHEMBL35	D009260	FUROSEMIDE	Nail Diseases	0	0.05672	D013921 ||| D001145 ||| D010195 ||| D007022	Thrombocytopenia ||| Arrhythmias, Cardiac ||| Pancreatitis ||| Hypotension
	CHEMBL35	D016491	FUROSEMIDE	Peripheral Vascular Diseases	0	0.0630195	D000380	Agranulocytosis
	CHEMBL35	D011111	FUROSEMIDE	Polymyalgia Rheumatica	0	0.034904	D013921 ||| D001145 ||| D010195 ||| D007022 ||| D005076	Thrombocytopenia ||| Arrhythmias, Cardiac ||| Pancreatitis ||| Hypotension ||| Exanthema
	CHEMBL35	D013118	FUROSEMIDE	Spinal Cord Diseases	0	0.0163193	D000380 ||| D010195	Agranulocytosis ||| Pancreatitis
	CHEMBL35	D014581	FUROSEMIDE	Urticaria	0	0.0207673	D000380	Agranulocytosis
	CHEMBL35	D010031	FUROSEMIDE	Otitis	0	0.0223223	D000380 ||| D010195	Agranulocytosis ||| Pancreatitis
	CHEMBL35	D019966	FUROSEMIDE	Substance-Related Disorders	0	0.102313	D013921 ||| D010195 ||| D005076	Thrombocytopenia ||| Pancreatitis ||| Exanthema
	CHEMBL35	D015155	FUROSEMIDE	Esophageal Spasm, Diffuse	0	0.0416773	D000380	Agranulocytosis
	CHEMBL279516	D003424	INDORAMIN	Crohn Disease	0	0.0647997	D003863 ||| D010300	Depression ||| Parkinson Disease
	CHEMBL279516	D002761	INDORAMIN	Cholangitis	0	0.0155991	D003863	Depression
	CHEMBL279516	D017098	INDORAMIN	IgA Deficiency	0	0.0149185	D003863 ||| D010300	Depression ||| Parkinson Disease
	CHEMBL279516	D000505	INDORAMIN	Alopecia	0	0.0414788	D003863 ||| D010300	Depression ||| Parkinson Disease
	CHEMBL279516	D008881	INDORAMIN	Migraine Disorders	0	0.0520856	D011537	Pruritus
	CHEMBL279516	D012626	INDORAMIN	Sebaceous Gland Neoplasms	0	0.0512451	D003863 ||| D010300	Depression ||| Parkinson Disease
	CHEMBL279516	D001943	INDORAMIN	Breast Neoplasms	0	0.03277	D003863 ||| D010300 ||| D007022	Depression ||| Parkinson Disease ||| Hypotension
	CHEMBL279516	D000230	INDORAMIN	Adenocarcinoma	0	0.014908	D003863	Depression
	CHEMBL279516	D012005	INDORAMIN	Rectal Prolapse	0	0.0168776	D003863 ||| D010300	Depression ||| Parkinson Disease
	CHEMBL279516	D000076385	INDORAMIN	Diverticular Diseases	0	0.0233676	D003863 ||| D010300	Depression ||| Parkinson Disease
	CHEMBL279516	D009447	INDORAMIN	Neuroblastoma	0	0.057629	D003863 ||| D010300	Depression ||| Parkinson Disease
	CHEMBL279516	D001714	INDORAMIN	Bipolar Disorder	0	0.0234652	D011537	Pruritus
	CHEMBL279516	D001281	INDORAMIN	Atrial Fibrillation	0	0.117327	D010300 ||| D011537	Parkinson Disease ||| Pruritus
	CHEMBL279516	D008228	INDORAMIN	Lymphoma, Non-Hodgkin	0	0.11277	D003863 ||| D010300 ||| D007022	Depression ||| Parkinson Disease ||| Hypotension
	CHEMBL279516	D001749	INDORAMIN	Urinary Bladder Neoplasms	0	0.0237614	D003863 ||| D010300	Depression ||| Parkinson Disease
	CHEMBL279516	D000380	INDORAMIN	Agranulocytosis	0	0.0494959	D003863 ||| D010300 ||| D007022 ||| D011537	Depression ||| Parkinson Disease ||| Hypotension ||| Pruritus
	CHEMBL279516	D012893	INDORAMIN	Sleep Wake Disorders	0	0.0350458	D011537	Pruritus
	CHEMBL279516	D006429	INDORAMIN	Hemiplegia	0	0.0826029	D007022 ||| D011537	Hypotension ||| Pruritus
	CHEMBL279516	D013345	INDORAMIN	Subarachnoid Hemorrhage	0	0.0602677	D011537	Pruritus
	CHEMBL279516	D002543	INDORAMIN	Cerebral Hemorrhage	0	0.0319307	D011537	Pruritus
	CHEMBL279516	D010689	INDORAMIN	Phlebitis	0	0.0499358	D003863 ||| D010300 ||| D011537	Depression ||| Parkinson Disease ||| Pruritus
	CHEMBL279516	D010996	INDORAMIN	Pleural Effusion	0	0.0496425	D003863 ||| D010300 ||| D007022	Depression ||| Parkinson Disease ||| Hypotension
	CHEMBL279516	D011030	INDORAMIN	Pneumothorax	0	0.0212165	D003863 ||| D010300 ||| D007022 ||| D011537	Depression ||| Parkinson Disease ||| Hypotension ||| Pruritus
	CHEMBL279516	D014060	INDORAMIN	Tongue Diseases	0	0.129006	D007022	Hypotension
	CHEMBL279516	D002764	INDORAMIN	Cholecystitis	0	0.0662922	D003863 ||| D010300 ||| D007022 ||| D011537	Depression ||| Parkinson Disease ||| Hypotension ||| Pruritus
	CHEMBL279516	D008010	INDORAMIN	Lichen Planus	0	0.431972	D003863 ||| D010300 ||| D007022	Depression ||| Parkinson Disease ||| Hypotension
	CHEMBL279516	D011470	INDORAMIN	Prostatic Hyperplasia	0	0.0324868	D003863 ||| D010300 ||| D007022	Depression ||| Parkinson Disease ||| Hypotension
	CHEMBL279516	D011472	INDORAMIN	Prostatitis	0	0.0292302	D003863 ||| D010300 ||| D007022	Depression ||| Parkinson Disease ||| Hypotension
	CHEMBL279516	D005348	INDORAMIN	Fibrocystic Breast Disease	0	0.0313312	D003863 ||| D010300 ||| D007022 ||| D011537	Depression ||| Parkinson Disease ||| Hypotension ||| Pruritus
	CHEMBL279516	D006177	INDORAMIN	Gynecomastia	0	0.0409751	D003863 ||| D010300 ||| D007022 ||| D011537	Depression ||| Parkinson Disease ||| Hypotension ||| Pruritus
	CHEMBL279516	D003680	INDORAMIN	Deglutition Disorders	0	0.0669258	D007022 ||| D011537	Hypotension ||| Pruritus
	CHEMBL279516	D013575	INDORAMIN	Syncope	0	0.0235746	D011537	Pruritus
	CHEMBL279516	D006547	INDORAMIN	Hernia	0	0.0395773	D007022 ||| D011537	Hypotension ||| Pruritus
	CHEMBL279516	D006689	INDORAMIN	Hodgkin Disease	0	0.155883	D003863 ||| D010300	Depression ||| Parkinson Disease
	CHEMBL279516	D008113	INDORAMIN	Liver Neoplasms	0	0.0135031	D003863 ||| D010300 ||| D011537	Depression ||| Parkinson Disease ||| Pruritus
	CHEMBL279516	D000647	INDORAMIN	Amnesia	0	0.0364028	D007022 ||| D011537	Hypotension ||| Pruritus
	CHEMBL279516	D007951	INDORAMIN	Leukemia, Myeloid	0	0.0369546	D003863	Depression
	CHEMBL279516	D005705	INDORAMIN	Gallbladder Diseases	0	0.0491544	D003863 ||| D010300 ||| D007022 ||| D011537	Depression ||| Parkinson Disease ||| Hypotension ||| Pruritus
	CHEMBL279516	D001851	INDORAMIN	Bone Diseases, Metabolic	0	0.0305921	D010300 ||| D007022 ||| D011537	Parkinson Disease ||| Hypotension ||| Pruritus
	CHEMBL279516	D010024	INDORAMIN	Osteoporosis	0	0.0315445	D011537	Pruritus
	CHEMBL279516	D009443	INDORAMIN	Neuritis	0	0.0282721	D007022 ||| D011537	Hypotension ||| Pruritus
	CHEMBL279516	D010538	INDORAMIN	Peritonitis	0	0.0214166	D003863 ||| D010300 ||| D007022 ||| D011537	Depression ||| Parkinson Disease ||| Hypotension ||| Pruritus
	CHEMBL279516	D011565	INDORAMIN	Psoriasis	0	0.133623	D003863	Depression
	CHEMBL279516	D012393	INDORAMIN	Rosacea	0	0.0249364	D003863 ||| D010300 ||| D007022	Depression ||| Parkinson Disease ||| Hypotension
	CHEMBL279516	D010001	INDORAMIN	Osteitis Deformans	0	0.0149496	D003863 ||| D010300	Depression ||| Parkinson Disease
	CHEMBL279516	D000075224	INDORAMIN	Cardiac Conduction System Disease	0	0.0208379	D011537	Pruritus
	CHEMBL279516	D012878	INDORAMIN	Skin Neoplasms	0	0.0209448	D003863 ||| D010300 ||| D007022	Depression ||| Parkinson Disease ||| Hypotension
	CHEMBL279516	D009260	INDORAMIN	Nail Diseases	0	0.124251	D003863 ||| D010300 ||| D007022	Depression ||| Parkinson Disease ||| Hypotension
	CHEMBL279516	D011111	INDORAMIN	Polymyalgia Rheumatica	0	0.0452817	D003863 ||| D010300 ||| D007022 ||| D011537	Depression ||| Parkinson Disease ||| Hypotension ||| Pruritus
	CHEMBL279516	D019966	INDORAMIN	Substance-Related Disorders	0	0.0277169	D011537	Pruritus
	CHEMBL142703	D015228	VILDAGLIPTIN	Hypertriglyceridemia	0	0.014059	D003248	Constipation
	CHEMBL142703	D013771	VILDAGLIPTIN	Tetralogy of Fallot	0	0.0211083	D014581 ||| D005764	Urticaria ||| Gastroesophageal Reflux
	CHEMBL142703	D001172	VILDAGLIPTIN	Arthritis, Rheumatoid	0	0.0141214	D003248	Constipation
	CHEMBL142703	D017098	VILDAGLIPTIN	IgA Deficiency	0	0.0144365	D003248 ||| D010195 ||| D014581 ||| D005764	Constipation ||| Pancreatitis ||| Urticaria ||| Gastroesophageal Reflux
	CHEMBL142703	D008268	VILDAGLIPTIN	Macular Degeneration	0	0.223321	D003248 ||| D010195 ||| D014581 ||| D005764	Constipation ||| Pancreatitis ||| Urticaria ||| Gastroesophageal Reflux
	CHEMBL142703	D014012	VILDAGLIPTIN	Tinnitus	0	0.0556418	D005764	Gastroesophageal Reflux
	CHEMBL142703	D000505	VILDAGLIPTIN	Alopecia	0	0.0216733	D003248 ||| D010195 ||| D005764	Constipation ||| Pancreatitis ||| Gastroesophageal Reflux
	CHEMBL142703	D008881	VILDAGLIPTIN	Migraine Disorders	0	0.0186819	D003248 ||| D010195 ||| D014581 ||| D005764	Constipation ||| Pancreatitis ||| Urticaria ||| Gastroesophageal Reflux
	CHEMBL142703	D012626	VILDAGLIPTIN	Sebaceous Gland Neoplasms	0	0.0525459	D003248 ||| D010195 ||| D014581 ||| D005764	Constipation ||| Pancreatitis ||| Urticaria ||| Gastroesophageal Reflux
	CHEMBL142703	D002386	VILDAGLIPTIN	Cataract	0	0.014453	D003248	Constipation
	CHEMBL142703	D014029	VILDAGLIPTIN	Tobacco Use Disorder	0	0.0151058	D014581 ||| D005764	Urticaria ||| Gastroesophageal Reflux
	CHEMBL142703	D000076385	VILDAGLIPTIN	Diverticular Diseases	0	0.0205682	D014581	Urticaria
	CHEMBL142703	D003922	VILDAGLIPTIN	Diabetes Mellitus, Type 1	0	0.0692544	D003248	Constipation
	CHEMBL142703	D009798	VILDAGLIPTIN	Ocular Hypertension	0	0.028026	D003248 ||| D014581 ||| D005764	Constipation ||| Urticaria ||| Gastroesophageal Reflux
	CHEMBL142703	D001714	VILDAGLIPTIN	Bipolar Disorder	0	0.182924	D010195 ||| D014581 ||| D005764	Pancreatitis ||| Urticaria ||| Gastroesophageal Reflux
	CHEMBL142703	D003924	VILDAGLIPTIN	Diabetes Mellitus, Type 2	0	0.0195603	D003248	Constipation
	CHEMBL142703	D004827	VILDAGLIPTIN	Epilepsy	0	0.0166098	D003248	Constipation
	CHEMBL142703	D005901	VILDAGLIPTIN	Glaucoma	0	0.0157468	D003248	Constipation
	CHEMBL142703	D051436	VILDAGLIPTIN	Renal Insufficiency, Chronic	0	0.0171583	D014581	Urticaria
	CHEMBL142703	D013167	VILDAGLIPTIN	Spondylitis, Ankylosing	0	0.0186604	D003248	Constipation
	CHEMBL142703	D010003	VILDAGLIPTIN	Osteoarthritis	0	0.0202326	D003248 ||| D010195	Constipation ||| Pancreatitis
	CHEMBL142703	D001281	VILDAGLIPTIN	Atrial Fibrillation	0	0.0130587	D014581 ||| D005764	Urticaria ||| Gastroesophageal Reflux
	CHEMBL142703	D008228	VILDAGLIPTIN	Lymphoma, Non-Hodgkin	0	0.0199613	D003248 ||| D005764	Constipation ||| Gastroesophageal Reflux
	CHEMBL142703	D002349	VILDAGLIPTIN	Carpal Tunnel Syndrome	0	0.0338753	D003248 ||| D010195	Constipation ||| Pancreatitis
	CHEMBL142703	D000380	VILDAGLIPTIN	Agranulocytosis	0	0.0377255	D003248 ||| D010195 ||| D014581 ||| D005764	Constipation ||| Pancreatitis ||| Urticaria ||| Gastroesophageal Reflux
	CHEMBL142703	D006429	VILDAGLIPTIN	Hemiplegia	0	0.100164	D003248 ||| D010195 ||| D014581 ||| D005764	Constipation ||| Pancreatitis ||| Urticaria ||| Gastroesophageal Reflux
	CHEMBL142703	D013345	VILDAGLIPTIN	Subarachnoid Hemorrhage	0	0.0168322	D003248 ||| D010195 ||| D014581 ||| D005764	Constipation ||| Pancreatitis ||| Urticaria ||| Gastroesophageal Reflux
	CHEMBL142703	D002543	VILDAGLIPTIN	Cerebral Hemorrhage	0	0.0184638	D003248 ||| D010195 ||| D014581 ||| D005764	Constipation ||| Pancreatitis ||| Urticaria ||| Gastroesophageal Reflux
	CHEMBL142703	D002544	VILDAGLIPTIN	Cerebral Infarction	0	0.0156607	D003248	Constipation
	CHEMBL142703	D010689	VILDAGLIPTIN	Phlebitis	0	0.0793299	D003248 ||| D010195 ||| D014581 ||| D005764	Constipation ||| Pancreatitis ||| Urticaria ||| Gastroesophageal Reflux
	CHEMBL142703	D011030	VILDAGLIPTIN	Pneumothorax	0	0.0221388	D014581 ||| D005764	Urticaria ||| Gastroesophageal Reflux
	CHEMBL142703	D008010	VILDAGLIPTIN	Lichen Planus	0	0.0213644	D010195	Pancreatitis
	CHEMBL142703	D005348	VILDAGLIPTIN	Fibrocystic Breast Disease	0	0.0488494	D010195 ||| D014581 ||| D005764	Pancreatitis ||| Urticaria ||| Gastroesophageal Reflux
	CHEMBL142703	D006177	VILDAGLIPTIN	Gynecomastia	0	0.0343232	D010195 ||| D014581 ||| D005764	Pancreatitis ||| Urticaria ||| Gastroesophageal Reflux
	CHEMBL142703	D003680	VILDAGLIPTIN	Deglutition Disorders	0	0.0326312	D014581	Urticaria
	CHEMBL142703	D014717	VILDAGLIPTIN	Vertigo	0	0.0216504	D003248 ||| D010195 ||| D005764	Constipation ||| Pancreatitis ||| Gastroesophageal Reflux
	CHEMBL142703	D013575	VILDAGLIPTIN	Syncope	0	0.0350981	D003248 ||| D010195 ||| D014581 ||| D005764	Constipation ||| Pancreatitis ||| Urticaria ||| Gastroesophageal Reflux
	CHEMBL142703	D007766	VILDAGLIPTIN	Lacrimal Apparatus Diseases	0	0.0328495	D003248	Constipation
	CHEMBL142703	D006547	VILDAGLIPTIN	Hernia	0	0.022783	D014581	Urticaria
	CHEMBL142703	D008113	VILDAGLIPTIN	Liver Neoplasms	0	0.0173365	D014581	Urticaria
	CHEMBL142703	D000647	VILDAGLIPTIN	Amnesia	0	0.0168209	D003248 ||| D010195 ||| D014581 ||| D005764	Constipation ||| Pancreatitis ||| Urticaria ||| Gastroesophageal Reflux
	CHEMBL142703	D015352	VILDAGLIPTIN	Dry Eye Syndromes	0	0.0356384	D003248	Constipation
	CHEMBL142703	D015837	VILDAGLIPTIN	Vestibular Diseases	0	0.0859222	D003248 ||| D010195 ||| D005764	Constipation ||| Pancreatitis ||| Gastroesophageal Reflux
	CHEMBL142703	D005705	VILDAGLIPTIN	Gallbladder Diseases	0	0.0379774	D014581	Urticaria
	CHEMBL142703	D006073	VILDAGLIPTIN	Gout	0	0.0160802	D003248 ||| D010195	Constipation ||| Pancreatitis
	CHEMBL142703	D001851	VILDAGLIPTIN	Bone Diseases, Metabolic	0	0.0571336	D003248 ||| D010195 ||| D014581 ||| D005764	Constipation ||| Pancreatitis ||| Urticaria ||| Gastroesophageal Reflux
	CHEMBL142703	D010024	VILDAGLIPTIN	Osteoporosis	0	0.0503529	D010195 ||| D014581 ||| D005764	Pancreatitis ||| Urticaria ||| Gastroesophageal Reflux
	CHEMBL142703	D009443	VILDAGLIPTIN	Neuritis	0	0.291978	D003248 ||| D014581 ||| D005764	Constipation ||| Urticaria ||| Gastroesophageal Reflux
	CHEMBL142703	D010538	VILDAGLIPTIN	Peritonitis	0	0.0286535	D014581	Urticaria
	CHEMBL142703	D012163	VILDAGLIPTIN	Retinal Detachment	0	0.0193481	D003248	Constipation
	CHEMBL142703	D012393	VILDAGLIPTIN	Rosacea	0	0.0257171	D003248 ||| D010195 ||| D005764	Constipation ||| Pancreatitis ||| Gastroesophageal Reflux
	CHEMBL142703	D002546	VILDAGLIPTIN	Ischemic Attack, Transient	0	0.109548	D003248	Constipation
	CHEMBL142703	D000083242	VILDAGLIPTIN	Ischemic Stroke	0	0.0120369	D003248	Constipation
	CHEMBL142703	D010001	VILDAGLIPTIN	Osteitis Deformans	0	0.0181162	D003248 ||| D010195 ||| D014581 ||| D005764	Constipation ||| Pancreatitis ||| Urticaria ||| Gastroesophageal Reflux
	CHEMBL142703	D009260	VILDAGLIPTIN	Nail Diseases	0	0.109355	D010195 ||| D005764	Pancreatitis ||| Gastroesophageal Reflux
	CHEMBL142703	D011111	VILDAGLIPTIN	Polymyalgia Rheumatica	0	0.0782193	D003248 ||| D010195 ||| D014581 ||| D005764	Constipation ||| Pancreatitis ||| Urticaria ||| Gastroesophageal Reflux
	CHEMBL142703	D013118	VILDAGLIPTIN	Spinal Cord Diseases	0	0.0198585	D003248 ||| D010195	Constipation ||| Pancreatitis
	CHEMBL142703	D010031	VILDAGLIPTIN	Otitis	0	0.0223194	D010195	Pancreatitis
	CHEMBL142703	D019966	VILDAGLIPTIN	Substance-Related Disorders	0	0.104265	D010195 ||| D014581 ||| D005764	Pancreatitis ||| Urticaria ||| Gastroesophageal Reflux
	CHEMBL3	D001289	NICOTINE	Attention Deficit Disorder with Hyperactivity	0	0.0148239	D001281	Atrial Fibrillation
	CHEMBL3	D013313	NICOTINE	Stress Disorders, Post-Traumatic	0	0.0141158	D001281	Atrial Fibrillation
	CHEMBL3	D000856	NICOTINE	Anorexia Nervosa	0	0.010257	D001281	Atrial Fibrillation
	CHEMBL3	D003324	NICOTINE	Coronary Artery Disease	0	0.0500801	D003680	Deglutition Disorders
	CHEMBL3	D009765	NICOTINE	Obesity	0	0.0490154	D001281 ||| D003680	Atrial Fibrillation ||| Deglutition Disorders
	CHEMBL3	D010300	NICOTINE	Parkinson Disease	0	0.0777884	D001281	Atrial Fibrillation
	CHEMBL3	D013771	NICOTINE	Tetralogy of Fallot	0	0.0205044	D014581	Urticaria
	CHEMBL3	D001172	NICOTINE	Arthritis, Rheumatoid	0	0.0563218	D001281 ||| D003680	Atrial Fibrillation ||| Deglutition Disorders
	CHEMBL3	D003424	NICOTINE	Crohn Disease	0	0.0384203	D006973 ||| D007319	Hypertension ||| Sleep Initiation and Maintenance Disorders
	CHEMBL3	D003093	NICOTINE	Colitis, Ulcerative	0	0.0257512	D001281	Atrial Fibrillation
	CHEMBL3	D015212	NICOTINE	Inflammatory Bowel Diseases	0	0.0201758	D001281	Atrial Fibrillation
	CHEMBL3	D002761	NICOTINE	Cholangitis	0	0.0107547	D007319	Sleep Initiation and Maintenance Disorders
	CHEMBL3	D017098	NICOTINE	IgA Deficiency	0	0.0175801	D006973 ||| D014581 ||| D007319	Hypertension ||| Urticaria ||| Sleep Initiation and Maintenance Disorders
	CHEMBL3	D008268	NICOTINE	Macular Degeneration	0	0.0536427	D004415 ||| D014581	Dyspepsia ||| Urticaria
	CHEMBL3	D034381	NICOTINE	Hearing Loss	0	0.018804	D001281	Atrial Fibrillation
	CHEMBL3	D014012	NICOTINE	Tinnitus	0	0.0765322	D006973	Hypertension
	CHEMBL3	D000505	NICOTINE	Alopecia	0	0.122977	D006973 ||| D007319	Hypertension ||| Sleep Initiation and Maintenance Disorders
	CHEMBL3	D019226	NICOTINE	Oral Ulcer	0	0.159174	D001281	Atrial Fibrillation
	CHEMBL3	D000787	NICOTINE	Angina Pectoris	0	0.267503	D003680	Deglutition Disorders
	CHEMBL3	D065631	NICOTINE	Rhinitis, Allergic	0	0.0411849	D001281 ||| D003680	Atrial Fibrillation ||| Deglutition Disorders
	CHEMBL3	D001249	NICOTINE	Asthma	0	0.175748	D001281 ||| D003680	Atrial Fibrillation ||| Deglutition Disorders
	CHEMBL3	D005764	NICOTINE	Gastroesophageal Reflux	0	0.00782321	D001281	Atrial Fibrillation
	CHEMBL3	D008881	NICOTINE	Migraine Disorders	0	0.0201614	D004415 ||| D011537 ||| D014581	Dyspepsia ||| Pruritus ||| Urticaria
	CHEMBL3	D004485	NICOTINE	Eczema	0	0.0203131	D001281 ||| D003680	Atrial Fibrillation ||| Deglutition Disorders
	CHEMBL3	D006937	NICOTINE	Hypercholesterolemia	0	0.237461	D003680	Deglutition Disorders
	CHEMBL3	D012626	NICOTINE	Sebaceous Gland Neoplasms	0	0.104119	D006973 ||| D014581 ||| D007319	Hypertension ||| Urticaria ||| Sleep Initiation and Maintenance Disorders
	CHEMBL3	D001943	NICOTINE	Breast Neoplasms	0	0.110199	D007766 ||| D001281 ||| D006973 ||| D007319	Lacrimal Apparatus Diseases ||| Atrial Fibrillation ||| Hypertension ||| Sleep Initiation and Maintenance Disorders
	CHEMBL3	D002280	NICOTINE	Carcinoma, Basal Cell	0	0.072841	D001281 ||| D003680	Atrial Fibrillation ||| Deglutition Disorders
	CHEMBL3	D000230	NICOTINE	Adenocarcinoma	0	0.0139844	D001281 ||| D007319	Atrial Fibrillation ||| Sleep Initiation and Maintenance Disorders
	CHEMBL3	D002386	NICOTINE	Cataract	0	0.03297	D004415 ||| D003680	Dyspepsia ||| Deglutition Disorders
	CHEMBL3	D006552	NICOTINE	Hernia, Inguinal	0	0.0199275	D007766 ||| D001281	Lacrimal Apparatus Diseases ||| Atrial Fibrillation
	CHEMBL3	D012005	NICOTINE	Rectal Prolapse	0	0.0228473	D007319	Sleep Initiation and Maintenance Disorders
	CHEMBL3	D014029	NICOTINE	Tobacco Use Disorder	0	0.0481204	D006973 ||| D014581	Hypertension ||| Urticaria
	CHEMBL3	D009203	NICOTINE	Myocardial Infarction	0	0.166106	D003680	Deglutition Disorders
	CHEMBL3	D005756	NICOTINE	Gastritis	0	0.0135838	D007766 ||| D001281	Lacrimal Apparatus Diseases ||| Atrial Fibrillation
	CHEMBL3	D006548	NICOTINE	Hernia, Diaphragmatic	0	0.0604152	D007766 ||| D001281 ||| D003680	Lacrimal Apparatus Diseases ||| Atrial Fibrillation ||| Deglutition Disorders
	CHEMBL3	D000076385	NICOTINE	Diverticular Diseases	0	0.0546977	D006973 ||| D014581 ||| D007319	Hypertension ||| Urticaria ||| Sleep Initiation and Maintenance Disorders
	CHEMBL3	D009290	NICOTINE	Narcolepsy	0	0.0141856	D001281	Atrial Fibrillation
	CHEMBL3	D002446	NICOTINE	Celiac Disease	0	0.0166797	D001281	Atrial Fibrillation
	CHEMBL3	D008105	NICOTINE	Liver Cirrhosis, Biliary	0	0.0145172	D001281	Atrial Fibrillation
	CHEMBL3	D014820	NICOTINE	Vitiligo	0	0.0111435	D001281	Atrial Fibrillation
	CHEMBL3	D009798	NICOTINE	Ocular Hypertension	0	0.0138629	D014581	Urticaria
	CHEMBL3	D009447	NICOTINE	Neuroblastoma	0	0.074712	D001281 ||| D007319	Atrial Fibrillation ||| Sleep Initiation and Maintenance Disorders
	CHEMBL3	D012559	NICOTINE	Schizophrenia	0	0.014542	D001281 ||| D003680	Atrial Fibrillation ||| Deglutition Disorders
	CHEMBL3	D000690	NICOTINE	Amyotrophic Lateral Sclerosis	0	0.0176777	D001281	Atrial Fibrillation
	CHEMBL3	D008180	NICOTINE	Lupus Erythematosus, Systemic	0	0.0576235	D001281 ||| D003680	Atrial Fibrillation ||| Deglutition Disorders
	CHEMBL3	D000067877	NICOTINE	Autism Spectrum Disorder	0	0.0153255	D001281	Atrial Fibrillation
	CHEMBL3	D001714	NICOTINE	Bipolar Disorder	0	0.0133063	D004415 ||| D011537 ||| D014581	Dyspepsia ||| Pruritus ||| Urticaria
	CHEMBL3	D009771	NICOTINE	Obsessive-Compulsive Disorder	0	0.0139579	D001281	Atrial Fibrillation
	CHEMBL3	D005901	NICOTINE	Glaucoma	0	0.0875654	D004415 ||| D003680	Dyspepsia ||| Deglutition Disorders
	CHEMBL3	D051436	NICOTINE	Renal Insufficiency, Chronic	0	0.016882	D014581	Urticaria
	CHEMBL3	D013167	NICOTINE	Spondylitis, Ankylosing	0	0.0685976	D001281	Atrial Fibrillation
	CHEMBL3	D010003	NICOTINE	Osteoarthritis	0	0.102682	D001281 ||| D003680	Atrial Fibrillation ||| Deglutition Disorders
	CHEMBL3	D001281	NICOTINE	Atrial Fibrillation	1	0.0228964	D007766 ||| D004415 ||| D011537 ||| D014581	Lacrimal Apparatus Diseases ||| Dyspepsia ||| Pruritus ||| Urticaria
	CHEMBL3	D006973	NICOTINE	Hypertension	1	0.242812	D003680	Deglutition Disorders
	CHEMBL3	D006327	NICOTINE	Heart Block	0	0.0222469	D003680	Deglutition Disorders
	CHEMBL3	D055623	NICOTINE	Keratosis, Actinic	0	0.0111432	D001281 ||| D003680	Atrial Fibrillation ||| Deglutition Disorders
	CHEMBL3	D001991	NICOTINE	Bronchitis	0	0.0482467	D001281 ||| D003680	Atrial Fibrillation ||| Deglutition Disorders
	CHEMBL3	D008175	NICOTINE	Lung Neoplasms	0	0.00860935	D001281 ||| D003680	Atrial Fibrillation ||| Deglutition Disorders
	CHEMBL3	D008545	NICOTINE	Melanoma	0	0.237311	D001281 ||| D003680	Atrial Fibrillation ||| Deglutition Disorders
	CHEMBL3	D008228	NICOTINE	Lymphoma, Non-Hodgkin	0	0.0185683	D006973 ||| D004415 ||| D007319	Hypertension ||| Dyspepsia ||| Sleep Initiation and Maintenance Disorders
	CHEMBL3	D002294	NICOTINE	Carcinoma, Squamous Cell	0	0.0130599	D001281 ||| D003680	Atrial Fibrillation ||| Deglutition Disorders
	CHEMBL3	D002349	NICOTINE	Carpal Tunnel Syndrome	0	0.0133634	D001281	Atrial Fibrillation
	CHEMBL3	D016883	NICOTINE	Diabetic Ketoacidosis	0	0.0214004	D003680	Deglutition Disorders
	CHEMBL3	D001749	NICOTINE	Urinary Bladder Neoplasms	0	0.0156506	D007766 ||| D007319	Lacrimal Apparatus Diseases ||| Sleep Initiation and Maintenance Disorders
	CHEMBL3	D007889	NICOTINE	Leiomyoma	0	0.186233	D001281 ||| D003680	Atrial Fibrillation ||| Deglutition Disorders
	CHEMBL3	D018798	NICOTINE	Anemia, Iron-Deficiency	0	0.0203412	D007766 ||| D001281 ||| D003680	Lacrimal Apparatus Diseases ||| Atrial Fibrillation ||| Deglutition Disorders
	CHEMBL3	D000380	NICOTINE	Agranulocytosis	0	0.0236267	D007766 ||| D006973 ||| D004415 ||| D011537 ||| D014581 ||| D007319	Lacrimal Apparatus Diseases ||| Hypertension ||| Dyspepsia ||| Pruritus ||| Urticaria ||| Sleep Initiation and Maintenance Disorders
	CHEMBL3	D012893	NICOTINE	Sleep Wake Disorders	0	0.0339402	D011537	Pruritus
	CHEMBL3	D006429	NICOTINE	Hemiplegia	0	0.180601	D007766 ||| D006973 ||| D004415 ||| D011537 ||| D014581	Lacrimal Apparatus Diseases ||| Hypertension ||| Dyspepsia ||| Pruritus ||| Urticaria
	CHEMBL3	D011655	NICOTINE	Pulmonary Embolism	0	0.0599631	D003680	Deglutition Disorders
	CHEMBL3	D009202	NICOTINE	Cardiomyopathies	0	0.0385422	D003680	Deglutition Disorders
	CHEMBL3	D013345	NICOTINE	Subarachnoid Hemorrhage	0	0.0275861	D004415 ||| D011537 ||| D014581	Dyspepsia ||| Pruritus ||| Urticaria
	CHEMBL3	D002543	NICOTINE	Cerebral Hemorrhage	0	0.0161978	D004415 ||| D011537 ||| D014581	Dyspepsia ||| Pruritus ||| Urticaria
	CHEMBL3	D002544	NICOTINE	Cerebral Infarction	0	0.0672949	D003680	Deglutition Disorders
	CHEMBL3	D050197	NICOTINE	Arteriosclerosis	0	0.0290658	D003680	Deglutition Disorders
	CHEMBL3	D010689	NICOTINE	Phlebitis	0	0.0426576	D007766 ||| D004415 ||| D011537 ||| D014581 ||| D007319	Lacrimal Apparatus Diseases ||| Dyspepsia ||| Pruritus ||| Urticaria ||| Sleep Initiation and Maintenance Disorders
	CHEMBL3	D006484	NICOTINE	Hemorrhoids	0	0.0255578	D003680	Deglutition Disorders
	CHEMBL3	D007022	NICOTINE	Hypotension	0	0.0599679	D003680	Deglutition Disorders
	CHEMBL3	D012852	NICOTINE	Sinusitis	0	0.0145987	D001281 ||| D003680	Atrial Fibrillation ||| Deglutition Disorders
	CHEMBL3	D010996	NICOTINE	Pleural Effusion	0	0.042134	D007766 ||| D006973 ||| D007319	Lacrimal Apparatus Diseases ||| Hypertension ||| Sleep Initiation and Maintenance Disorders
	CHEMBL3	D011030	NICOTINE	Pneumothorax	0	0.0184691	D007766 ||| D006973 ||| D004415 ||| D011537 ||| D014581 ||| D007319	Lacrimal Apparatus Diseases ||| Hypertension ||| Dyspepsia ||| Pruritus ||| Urticaria ||| Sleep Initiation and Maintenance Disorders
	CHEMBL3	D014060	NICOTINE	Tongue Diseases	0	0.144427	D006973	Hypertension
	CHEMBL3	D004941	NICOTINE	Esophagitis	0	0.0254404	D001281	Atrial Fibrillation
	CHEMBL3	D013276	NICOTINE	Stomach Ulcer	0	0.0124366	D007766 ||| D001281	Lacrimal Apparatus Diseases ||| Atrial Fibrillation
	CHEMBL3	D004415	NICOTINE	Dyspepsia	1	0.0185202	D007766 ||| D001281	Lacrimal Apparatus Diseases ||| Atrial Fibrillation
	CHEMBL3	D002769	NICOTINE	Cholelithiasis	0	0.0141872	D007766 ||| D001281	Lacrimal Apparatus Diseases ||| Atrial Fibrillation
	CHEMBL3	D002764	NICOTINE	Cholecystitis	0	0.0415045	D007766 ||| D011537 ||| D007319	Lacrimal Apparatus Diseases ||| Pruritus ||| Sleep Initiation and Maintenance Disorders
	CHEMBL3	D008286	NICOTINE	Malabsorption Syndromes	0	0.0236519	D001281	Atrial Fibrillation
	CHEMBL3	D002481	NICOTINE	Cellulitis	0	0.261561	D001281 ||| D003680 ||| D007319	Atrial Fibrillation ||| Deglutition Disorders ||| Sleep Initiation and Maintenance Disorders
	CHEMBL3	D011537	NICOTINE	Pruritus	1	0.0638501	D001281 ||| D003680	Atrial Fibrillation ||| Deglutition Disorders
	CHEMBL3	D008010	NICOTINE	Lichen Planus	0	0.0211283	D001281 ||| D006973 ||| D004415 ||| D007319	Atrial Fibrillation ||| Hypertension ||| Dyspepsia ||| Sleep Initiation and Maintenance Disorders
	CHEMBL3	D017492	NICOTINE	Keratosis, Seborrheic	0	0.0208571	D001281 ||| D003680	Atrial Fibrillation ||| Deglutition Disorders
	CHEMBL3	D011704	NICOTINE	Pyelonephritis	0	0.02541	D001281 ||| D003680	Atrial Fibrillation ||| Deglutition Disorders
	CHEMBL3	D058186	NICOTINE	Acute Kidney Injury	0	0.0549896	D003680	Deglutition Disorders
	CHEMBL3	D007676	NICOTINE	Kidney Failure, Chronic	0	0.0146998	D001281 ||| D003680	Atrial Fibrillation ||| Deglutition Disorders
	CHEMBL3	D003556	NICOTINE	Cystitis	0	0.0603913	D001281 ||| D003680	Atrial Fibrillation ||| Deglutition Disorders
	CHEMBL3	D011470	NICOTINE	Prostatic Hyperplasia	0	0.0546184	D007766 ||| D006973 ||| D007319	Lacrimal Apparatus Diseases ||| Hypertension ||| Sleep Initiation and Maintenance Disorders
	CHEMBL3	D011472	NICOTINE	Prostatitis	0	0.0303055	D007766 ||| D001281 ||| D006973 ||| D007319	Lacrimal Apparatus Diseases ||| Atrial Fibrillation ||| Hypertension ||| Sleep Initiation and Maintenance Disorders
	CHEMBL3	D005348	NICOTINE	Fibrocystic Breast Disease	0	0.0377078	D007766 ||| D006973 ||| D004415 ||| D011537 ||| D014581 ||| D007319	Lacrimal Apparatus Diseases ||| Hypertension ||| Dyspepsia ||| Pruritus ||| Urticaria ||| Sleep Initiation and Maintenance Disorders
	CHEMBL3	D006177	NICOTINE	Gynecomastia	0	0.0397887	D007766 ||| D006973 ||| D004415 ||| D011537 ||| D014581 ||| D007319	Lacrimal Apparatus Diseases ||| Hypertension ||| Dyspepsia ||| Pruritus ||| Urticaria ||| Sleep Initiation and Maintenance Disorders
	CHEMBL3	D004715	NICOTINE	Endometriosis	0	0.0197744	D001281 ||| D003680	Atrial Fibrillation ||| Deglutition Disorders
	CHEMBL3	D003680	NICOTINE	Deglutition Disorders	1	0.214384	D007766 ||| D006973 ||| D011537 ||| D014581	Lacrimal Apparatus Diseases ||| Hypertension ||| Pruritus ||| Urticaria
	CHEMBL3	D001201	NICOTINE	Ascites	0	0.0197359	D001281	Atrial Fibrillation
	CHEMBL3	D005076	NICOTINE	Exanthema	0	0.0926286	D001281 ||| D003680	Atrial Fibrillation ||| Deglutition Disorders
	CHEMBL3	D014717	NICOTINE	Vertigo	0	0.0297773	D004415	Dyspepsia
	CHEMBL3	D013575	NICOTINE	Syncope	0	0.0482437	D007766 ||| D004415 ||| D011537 ||| D014581	Lacrimal Apparatus Diseases ||| Dyspepsia ||| Pruritus ||| Urticaria
	CHEMBL3	D007766	NICOTINE	Lacrimal Apparatus Diseases	1	0.0628855	D001281 ||| D004415 ||| D003680	Atrial Fibrillation ||| Dyspepsia ||| Deglutition Disorders
	CHEMBL3	D006471	NICOTINE	Gastrointestinal Hemorrhage	0	0.0176504	D007766	Lacrimal Apparatus Diseases
	CHEMBL3	D010437	NICOTINE	Peptic Ulcer	0	0.0554549	D007766 ||| D001281	Lacrimal Apparatus Diseases ||| Atrial Fibrillation
	CHEMBL3	D005921	NICOTINE	Glomerulonephritis	0	0.0134849	D001281 ||| D003680	Atrial Fibrillation ||| Deglutition Disorders
	CHEMBL3	D006333	NICOTINE	Heart Failure	0	0.0463107	D003680	Deglutition Disorders
	CHEMBL3	D006547	NICOTINE	Hernia	0	0.0216933	D007766 ||| D011537 ||| D014581	Lacrimal Apparatus Diseases ||| Pruritus ||| Urticaria
	CHEMBL3	D006689	NICOTINE	Hodgkin Disease	0	0.0154908	D001281 ||| D003680 ||| D007319	Atrial Fibrillation ||| Deglutition Disorders ||| Sleep Initiation and Maintenance Disorders
	CHEMBL3	D008113	NICOTINE	Liver Neoplasms	0	0.0155695	D007766 ||| D011537 ||| D014581 ||| D007319	Lacrimal Apparatus Diseases ||| Pruritus ||| Urticaria ||| Sleep Initiation and Maintenance Disorders
	CHEMBL3	D010051	NICOTINE	Ovarian Neoplasms	0	0.00887905	D007766 ||| D001281 ||| D003680	Lacrimal Apparatus Diseases ||| Atrial Fibrillation ||| Deglutition Disorders
	CHEMBL3	D011471	NICOTINE	Prostatic Neoplasms	0	0.0683509	D001281 ||| D003680	Atrial Fibrillation ||| Deglutition Disorders
	CHEMBL3	D000647	NICOTINE	Amnesia	0	0.165557	D006973 ||| D004415 ||| D011537 ||| D014581	Hypertension ||| Dyspepsia ||| Pruritus ||| Urticaria
	CHEMBL3	D007951	NICOTINE	Leukemia, Myeloid	0	0.0356992	D001281 ||| D003680 ||| D007319	Atrial Fibrillation ||| Deglutition Disorders ||| Sleep Initiation and Maintenance Disorders
	CHEMBL3	D000152	NICOTINE	Acne Vulgaris	0	0.0114037	D001281 ||| D003680	Atrial Fibrillation ||| Deglutition Disorders
	CHEMBL3	D000740	NICOTINE	Anemia	0	0.0216715	D001281 ||| D003680	Atrial Fibrillation ||| Deglutition Disorders
	CHEMBL3	D001064	NICOTINE	Appendicitis	0	0.0152923	D001281	Atrial Fibrillation
	CHEMBL3	D003248	NICOTINE	Constipation	0	0.0320962	D007766	Lacrimal Apparatus Diseases
	CHEMBL3	D015352	NICOTINE	Dry Eye Syndromes	0	0.0164727	D001281 ||| D003680	Atrial Fibrillation ||| Deglutition Disorders
	CHEMBL3	D004381	NICOTINE	Duodenal Ulcer	0	0.0116885	D007766 ||| D001281	Lacrimal Apparatus Diseases ||| Atrial Fibrillation
	CHEMBL3	D015837	NICOTINE	Vestibular Diseases	0	0.0315273	D004415	Dyspepsia
	CHEMBL3	D005705	NICOTINE	Gallbladder Diseases	0	0.0988593	D007766 ||| D006973 ||| D011537 ||| D014581 ||| D007319	Lacrimal Apparatus Diseases ||| Hypertension ||| Pruritus ||| Urticaria ||| Sleep Initiation and Maintenance Disorders
	CHEMBL3	D006073	NICOTINE	Gout	0	0.0726812	D001281 ||| D003680 ||| D007319	Atrial Fibrillation ||| Deglutition Disorders ||| Sleep Initiation and Maintenance Disorders
	CHEMBL3	D001145	NICOTINE	Arrhythmias, Cardiac	0	0.0209699	D003680	Deglutition Disorders
	CHEMBL3	D043183	NICOTINE	Irritable Bowel Syndrome	0	0.0156907	D001281	Atrial Fibrillation
	CHEMBL3	D001851	NICOTINE	Bone Diseases, Metabolic	0	0.051775	D007766 ||| D006973 ||| D004415 ||| D011537 ||| D014581	Lacrimal Apparatus Diseases ||| Hypertension ||| Dyspepsia ||| Pruritus ||| Urticaria
	CHEMBL3	D010024	NICOTINE	Osteoporosis	0	0.0607677	D004415 ||| D011537 ||| D014581	Dyspepsia ||| Pruritus ||| Urticaria
	CHEMBL3	D009443	NICOTINE	Neuritis	0	0.186281	D007766 ||| D006973 ||| D004415 ||| D011537 ||| D014581	Lacrimal Apparatus Diseases ||| Hypertension ||| Dyspepsia ||| Pruritus ||| Urticaria
	CHEMBL3	D010538	NICOTINE	Peritonitis	0	0.281242	D007766 ||| D006973 ||| D011537 ||| D014581 ||| D007319	Lacrimal Apparatus Diseases ||| Hypertension ||| Pruritus ||| Urticaria ||| Sleep Initiation and Maintenance Disorders
	CHEMBL3	D010998	NICOTINE	Pleurisy	0	0.0420182	D001281 ||| D003680	Atrial Fibrillation ||| Deglutition Disorders
	CHEMBL3	D011565	NICOTINE	Psoriasis	0	0.0185825	D001281 ||| D003680 ||| D007319	Atrial Fibrillation ||| Deglutition Disorders ||| Sleep Initiation and Maintenance Disorders
	CHEMBL3	D012163	NICOTINE	Retinal Detachment	0	0.0237159	D004415 ||| D003680	Dyspepsia ||| Deglutition Disorders
	CHEMBL3	D012393	NICOTINE	Rosacea	0	0.0332658	D006973 ||| D004415 ||| D007319	Hypertension ||| Dyspepsia ||| Sleep Initiation and Maintenance Disorders
	CHEMBL3	D006042	NICOTINE	Goiter	0	0.0117906	D001281 ||| D003680	Atrial Fibrillation ||| Deglutition Disorders
	CHEMBL3	D002546	NICOTINE	Ischemic Attack, Transient	0	0.025781	D003680	Deglutition Disorders
	CHEMBL3	D000083242	NICOTINE	Ischemic Stroke	0	0.239623	D003680	Deglutition Disorders
	CHEMBL3	D013921	NICOTINE	Thrombocytopenia	0	0.0603705	D003680	Deglutition Disorders
	CHEMBL3	D015179	NICOTINE	Colorectal Neoplasms	0	0.00811121	D001281	Atrial Fibrillation
	CHEMBL3	D006627	NICOTINE	Hirschsprung Disease	0	0.0162965	D001281	Atrial Fibrillation
	CHEMBL3	D013964	NICOTINE	Thyroid Neoplasms	0	0.016955	D001281	Atrial Fibrillation
	CHEMBL3	D010001	NICOTINE	Osteitis Deformans	0	0.144888	D006973 ||| D014581 ||| D007319	Hypertension ||| Urticaria ||| Sleep Initiation and Maintenance Disorders
	CHEMBL3	D007018	NICOTINE	Hypopituitarism	0	0.0160514	D001281	Atrial Fibrillation
	CHEMBL3	D000075224	NICOTINE	Cardiac Conduction System Disease	0	0.0456204	D007766 ||| D011537	Lacrimal Apparatus Diseases ||| Pruritus
	CHEMBL3	D003731	NICOTINE	Dental Caries	0	0.0211525	D001281	Atrial Fibrillation
	CHEMBL3	D005242	NICOTINE	Fecal Incontinence	0	0.0251429	D007766	Lacrimal Apparatus Diseases
	CHEMBL3	D016055	NICOTINE	Urinary Retention	0	0.0300515	D001281 ||| D003680	Atrial Fibrillation ||| Deglutition Disorders
	CHEMBL3	D011141	NICOTINE	Polyuria	0	0.0426949	D001281 ||| D003680	Atrial Fibrillation ||| Deglutition Disorders
	CHEMBL3	D007762	NICOTINE	Labyrinthitis	0	0.0695192	D001281 ||| D006973 ||| D004415	Atrial Fibrillation ||| Hypertension ||| Dyspepsia
	CHEMBL3	D012878	NICOTINE	Skin Neoplasms	0	0.0993343	D006973 ||| D007319	Hypertension ||| Sleep Initiation and Maintenance Disorders
	CHEMBL3	D009260	NICOTINE	Nail Diseases	0	0.0785542	D007766 ||| D006973 ||| D004415 ||| D007319	Lacrimal Apparatus Diseases ||| Hypertension ||| Dyspepsia ||| Sleep Initiation and Maintenance Disorders
	CHEMBL3	D016491	NICOTINE	Peripheral Vascular Diseases	0	0.0503831	D003680	Deglutition Disorders
	CHEMBL3	D011111	NICOTINE	Polymyalgia Rheumatica	0	0.172128	D007766 ||| D006973 ||| D004415 ||| D011537 ||| D014581 ||| D007319	Lacrimal Apparatus Diseases ||| Hypertension ||| Dyspepsia ||| Pruritus ||| Urticaria ||| Sleep Initiation and Maintenance Disorders
	CHEMBL3	D013118	NICOTINE	Spinal Cord Diseases	0	0.0283975	D001281	Atrial Fibrillation
	CHEMBL3	D014581	NICOTINE	Urticaria	1	0.0232606	D001281 ||| D003680	Atrial Fibrillation ||| Deglutition Disorders
	CHEMBL3	D014648	NICOTINE	Varicose Veins	0	0.021151	D007766 ||| D003680	Lacrimal Apparatus Diseases ||| Deglutition Disorders
	CHEMBL3	D010031	NICOTINE	Otitis	0	0.18685	D001281 ||| D003680	Atrial Fibrillation ||| Deglutition Disorders
	CHEMBL3	D019966	NICOTINE	Substance-Related Disorders	0	0.0534715	D006973 ||| D004415 ||| D011537 ||| D014581	Hypertension ||| Dyspepsia ||| Pruritus ||| Urticaria
	CHEMBL3	D015155	NICOTINE	Esophageal Spasm, Diffuse	0	0.0141699	D001281	Atrial Fibrillation
	CHEMBL1072	D001289	BUMETANIDE	Attention Deficit Disorder with Hyperactivity	0	0.0188646	D006177	Gynecomastia
	CHEMBL1072	D001008	BUMETANIDE	Anxiety Disorders	0	0.0171656	D006177	Gynecomastia
	CHEMBL1072	D013313	BUMETANIDE	Stress Disorders, Post-Traumatic	0	0.0205816	D006177	Gynecomastia
	CHEMBL1072	D000856	BUMETANIDE	Anorexia Nervosa	0	0.0195576	D006177	Gynecomastia
	CHEMBL1072	D015228	BUMETANIDE	Hypertriglyceridemia	0	0.0581741	D014012	Tinnitus
	CHEMBL1072	D003324	BUMETANIDE	Coronary Artery Disease	0	0.0496803	D014012 ||| D006177	Tinnitus ||| Gynecomastia
	CHEMBL1072	D009765	BUMETANIDE	Obesity	0	0.086511	D014012	Tinnitus
	CHEMBL1072	D010300	BUMETANIDE	Parkinson Disease	0	0.012716	D006177	Gynecomastia
	CHEMBL1072	D013771	BUMETANIDE	Tetralogy of Fallot	0	0.0197156	D014012 ||| D006177	Tinnitus ||| Gynecomastia
	CHEMBL1072	D001172	BUMETANIDE	Arthritis, Rheumatoid	0	0.0169829	D014012 ||| D006177	Tinnitus ||| Gynecomastia
	CHEMBL1072	D003424	BUMETANIDE	Crohn Disease	0	0.0838475	D014012 ||| D001145	Tinnitus ||| Arrhythmias, Cardiac
	CHEMBL1072	D003093	BUMETANIDE	Colitis, Ulcerative	0	0.0195818	D014012 ||| D006177	Tinnitus ||| Gynecomastia
	CHEMBL1072	D015212	BUMETANIDE	Inflammatory Bowel Diseases	0	0.012757	D014012 ||| D006177	Tinnitus ||| Gynecomastia
	CHEMBL1072	D002761	BUMETANIDE	Cholangitis	0	0.0153935	D014012 ||| D006177	Tinnitus ||| Gynecomastia
	CHEMBL1072	D017098	BUMETANIDE	IgA Deficiency	0	0.0197638	D001145	Arrhythmias, Cardiac
	CHEMBL1072	D008268	BUMETANIDE	Macular Degeneration	0	0.0176715	D006177	Gynecomastia
	CHEMBL1072	D034381	BUMETANIDE	Hearing Loss	0	0.0204331	D006177	Gynecomastia
	CHEMBL1072	D000505	BUMETANIDE	Alopecia	0	0.0164175	D001145	Arrhythmias, Cardiac
	CHEMBL1072	D019226	BUMETANIDE	Oral Ulcer	0	0.0161639	D006177	Gynecomastia
	CHEMBL1072	D000787	BUMETANIDE	Angina Pectoris	0	0.0367023	D014012 ||| D006177	Tinnitus ||| Gynecomastia
	CHEMBL1072	D065631	BUMETANIDE	Rhinitis, Allergic	0	0.0149557	D006177	Gynecomastia
	CHEMBL1072	D001249	BUMETANIDE	Asthma	0	0.0134772	D014012 ||| D006177	Tinnitus ||| Gynecomastia
	CHEMBL1072	D005764	BUMETANIDE	Gastroesophageal Reflux	0	0.0305572	D014012 ||| D006177	Tinnitus ||| Gynecomastia
	CHEMBL1072	D008881	BUMETANIDE	Migraine Disorders	0	0.021439	D058186	Acute Kidney Injury
	CHEMBL1072	D004485	BUMETANIDE	Eczema	0	0.0172116	D006177	Gynecomastia
	CHEMBL1072	D006937	BUMETANIDE	Hypercholesterolemia	0	0.047689	D014012	Tinnitus
	CHEMBL1072	D012626	BUMETANIDE	Sebaceous Gland Neoplasms	0	0.0185319	D001145	Arrhythmias, Cardiac
	CHEMBL1072	D001943	BUMETANIDE	Breast Neoplasms	0	0.0175983	D013921 ||| D058186 ||| D001145	Thrombocytopenia ||| Acute Kidney Injury ||| Arrhythmias, Cardiac
	CHEMBL1072	D002280	BUMETANIDE	Carcinoma, Basal Cell	0	0.0156494	D006177	Gynecomastia
	CHEMBL1072	D000230	BUMETANIDE	Adenocarcinoma	0	0.0360838	D014012	Tinnitus
	CHEMBL1072	D002386	BUMETANIDE	Cataract	0	0.0127673	D006177	Gynecomastia
	CHEMBL1072	D006552	BUMETANIDE	Hernia, Inguinal	0	0.0209098	D014012 ||| D006177	Tinnitus ||| Gynecomastia
	CHEMBL1072	D012005	BUMETANIDE	Rectal Prolapse	0	0.0182122	D014012 ||| D001145	Tinnitus ||| Arrhythmias, Cardiac
	CHEMBL1072	D009203	BUMETANIDE	Myocardial Infarction	0	0.0115004	D014012 ||| D006177	Tinnitus ||| Gynecomastia
	CHEMBL1072	D005756	BUMETANIDE	Gastritis	0	0.01848	D014012 ||| D006177	Tinnitus ||| Gynecomastia
	CHEMBL1072	D006548	BUMETANIDE	Hernia, Diaphragmatic	0	0.0163904	D014012 ||| D006177	Tinnitus ||| Gynecomastia
	CHEMBL1072	D000076385	BUMETANIDE	Diverticular Diseases	0	0.0203159	D014012 ||| D001145	Tinnitus ||| Arrhythmias, Cardiac
	CHEMBL1072	D007319	BUMETANIDE	Sleep Initiation and Maintenance Disorders	0	0.0439921	D006177	Gynecomastia
	CHEMBL1072	D009290	BUMETANIDE	Narcolepsy	0	0.0136968	D006177	Gynecomastia
	CHEMBL1072	D003922	BUMETANIDE	Diabetes Mellitus, Type 1	0	0.0264727	D014012	Tinnitus
	CHEMBL1072	D002446	BUMETANIDE	Celiac Disease	0	0.0182516	D014012 ||| D006177	Tinnitus ||| Gynecomastia
	CHEMBL1072	D008105	BUMETANIDE	Liver Cirrhosis, Biliary	0	0.0161794	D014012 ||| D006177	Tinnitus ||| Gynecomastia
	CHEMBL1072	D014820	BUMETANIDE	Vitiligo	0	0.032152	D006177	Gynecomastia
	CHEMBL1072	D009798	BUMETANIDE	Ocular Hypertension	0	0.0272319	D006177	Gynecomastia
	CHEMBL1072	D009447	BUMETANIDE	Neuroblastoma	0	0.0212722	D014012 ||| D006177	Tinnitus ||| Gynecomastia
	CHEMBL1072	D012559	BUMETANIDE	Schizophrenia	0	0.101689	D006177	Gynecomastia
	CHEMBL1072	D000690	BUMETANIDE	Amyotrophic Lateral Sclerosis	0	0.0183128	D006177	Gynecomastia
	CHEMBL1072	D008180	BUMETANIDE	Lupus Erythematosus, Systemic	0	0.022801	D014012 ||| D006177	Tinnitus ||| Gynecomastia
	CHEMBL1072	D000437	BUMETANIDE	Alcoholism	0	0.018402	D006177	Gynecomastia
	CHEMBL1072	D000067877	BUMETANIDE	Autism Spectrum Disorder	0	0.0197505	D006177	Gynecomastia
	CHEMBL1072	D001714	BUMETANIDE	Bipolar Disorder	0	0.0277802	D013921	Thrombocytopenia
	CHEMBL1072	D009771	BUMETANIDE	Obsessive-Compulsive Disorder	0	0.019747	D006177	Gynecomastia
	CHEMBL1072	D003924	BUMETANIDE	Diabetes Mellitus, Type 2	0	0.0465961	D014012	Tinnitus
	CHEMBL1072	D000544	BUMETANIDE	Alzheimer Disease	0	0.0153954	D006177	Gynecomastia
	CHEMBL1072	D004827	BUMETANIDE	Epilepsy	0	0.018331	D006177	Gynecomastia
	CHEMBL1072	D005901	BUMETANIDE	Glaucoma	0	0.0144504	D006177	Gynecomastia
	CHEMBL1072	D051436	BUMETANIDE	Renal Insufficiency, Chronic	0	0.0299862	D014012	Tinnitus
	CHEMBL1072	D013167	BUMETANIDE	Spondylitis, Ankylosing	0	0.0172928	D006177	Gynecomastia
	CHEMBL1072	D003863	BUMETANIDE	Depression	0	0.0477993	D006177	Gynecomastia
	CHEMBL1072	D010003	BUMETANIDE	Osteoarthritis	0	0.0163686	D006177	Gynecomastia
	CHEMBL1072	D000419	BUMETANIDE	Albuminuria	0	0.0166899	D014012 ||| D006177	Tinnitus ||| Gynecomastia
	CHEMBL1072	D006973	BUMETANIDE	Hypertension	0	0.020345	D014012 ||| D006177	Tinnitus ||| Gynecomastia
	CHEMBL1072	D006327	BUMETANIDE	Heart Block	0	0.0158686	D006177	Gynecomastia
	CHEMBL1072	D055623	BUMETANIDE	Keratosis, Actinic	0	0.0150752	D006177	Gynecomastia
	CHEMBL1072	D001991	BUMETANIDE	Bronchitis	0	0.0218768	D006177	Gynecomastia
	CHEMBL1072	D008175	BUMETANIDE	Lung Neoplasms	0	0.0175113	D006177	Gynecomastia
	CHEMBL1072	D008545	BUMETANIDE	Melanoma	0	0.0309853	D006177	Gynecomastia
	CHEMBL1072	D008228	BUMETANIDE	Lymphoma, Non-Hodgkin	0	0.012204	D001145	Arrhythmias, Cardiac
	CHEMBL1072	D002294	BUMETANIDE	Carcinoma, Squamous Cell	0	0.112131	D006177	Gynecomastia
	CHEMBL1072	D002349	BUMETANIDE	Carpal Tunnel Syndrome	0	0.0192837	D014012 ||| D006177	Tinnitus ||| Gynecomastia
	CHEMBL1072	D007889	BUMETANIDE	Leiomyoma	0	0.0709141	D006177	Gynecomastia
	CHEMBL1072	D018798	BUMETANIDE	Anemia, Iron-Deficiency	0	0.0136601	D006177	Gynecomastia
	CHEMBL1072	D000380	BUMETANIDE	Agranulocytosis	0	0.0287877	D058186 ||| D001145	Acute Kidney Injury ||| Arrhythmias, Cardiac
	CHEMBL1072	D012893	BUMETANIDE	Sleep Wake Disorders	0	0.023886	D013921	Thrombocytopenia
	CHEMBL1072	D006429	BUMETANIDE	Hemiplegia	0	0.0410282	D013921 ||| D058186 ||| D001145	Thrombocytopenia ||| Acute Kidney Injury ||| Arrhythmias, Cardiac
	CHEMBL1072	D011655	BUMETANIDE	Pulmonary Embolism	0	0.0112558	D006177	Gynecomastia
	CHEMBL1072	D009202	BUMETANIDE	Cardiomyopathies	0	0.010835	D014012 ||| D006177	Tinnitus ||| Gynecomastia
	CHEMBL1072	D002544	BUMETANIDE	Cerebral Infarction	0	0.0310097	D006177	Gynecomastia
	CHEMBL1072	D050197	BUMETANIDE	Arteriosclerosis	0	0.0138601	D006177	Gynecomastia
	CHEMBL1072	D010689	BUMETANIDE	Phlebitis	0	0.0797548	D058186	Acute Kidney Injury
	CHEMBL1072	D006484	BUMETANIDE	Hemorrhoids	0	0.0160958	D006177	Gynecomastia
	CHEMBL1072	D007022	BUMETANIDE	Hypotension	0	0.0247266	D006177	Gynecomastia
	CHEMBL1072	D012852	BUMETANIDE	Sinusitis	0	0.0204499	D006177	Gynecomastia
	CHEMBL1072	D010996	BUMETANIDE	Pleural Effusion	0	0.0243219	D001145	Arrhythmias, Cardiac
	CHEMBL1072	D011030	BUMETANIDE	Pneumothorax	0	0.0238396	D013921 ||| D001145	Thrombocytopenia ||| Arrhythmias, Cardiac
	CHEMBL1072	D014060	BUMETANIDE	Tongue Diseases	0	0.061463	D013921 ||| D058186 ||| D001145	Thrombocytopenia ||| Acute Kidney Injury ||| Arrhythmias, Cardiac
	CHEMBL1072	D004941	BUMETANIDE	Esophagitis	0	0.0459115	D006177	Gynecomastia
	CHEMBL1072	D013276	BUMETANIDE	Stomach Ulcer	0	0.0127064	D006177	Gynecomastia
	CHEMBL1072	D004415	BUMETANIDE	Dyspepsia	0	0.0526978	D006177	Gynecomastia
	CHEMBL1072	D002769	BUMETANIDE	Cholelithiasis	0	0.037001	D014012 ||| D006177	Tinnitus ||| Gynecomastia
	CHEMBL1072	D010195	BUMETANIDE	Pancreatitis	0	0.0146542	D006177	Gynecomastia
	CHEMBL1072	D008286	BUMETANIDE	Malabsorption Syndromes	0	0.0250787	D006177	Gynecomastia
	CHEMBL1072	D002481	BUMETANIDE	Cellulitis	0	0.0249012	D006177	Gynecomastia
	CHEMBL1072	D011537	BUMETANIDE	Pruritus	0	0.0191489	D006177	Gynecomastia
	CHEMBL1072	D008010	BUMETANIDE	Lichen Planus	0	0.0255168	D013921 ||| D058186 ||| D001145	Thrombocytopenia ||| Acute Kidney Injury ||| Arrhythmias, Cardiac
	CHEMBL1072	D017492	BUMETANIDE	Keratosis, Seborrheic	0	0.0122497	D006177	Gynecomastia
	CHEMBL1072	D007676	BUMETANIDE	Kidney Failure, Chronic	0	0.0376266	D014012	Tinnitus
	CHEMBL1072	D011470	BUMETANIDE	Prostatic Hyperplasia	0	0.0194241	D013921 ||| D058186 ||| D001145	Thrombocytopenia ||| Acute Kidney Injury ||| Arrhythmias, Cardiac
	CHEMBL1072	D011472	BUMETANIDE	Prostatitis	0	0.0374038	D001145	Arrhythmias, Cardiac
	CHEMBL1072	D005348	BUMETANIDE	Fibrocystic Breast Disease	0	0.0278386	D013921 ||| D001145	Thrombocytopenia ||| Arrhythmias, Cardiac
	CHEMBL1072	D006177	BUMETANIDE	Gynecomastia	1	0.0191139	D013921 ||| D001145	Thrombocytopenia ||| Arrhythmias, Cardiac
	CHEMBL1072	D003680	BUMETANIDE	Deglutition Disorders	0	0.0569341	D013921 ||| D058186 ||| D001145	Thrombocytopenia ||| Acute Kidney Injury ||| Arrhythmias, Cardiac
	CHEMBL1072	D001201	BUMETANIDE	Ascites	0	0.0393607	D006177	Gynecomastia
	CHEMBL1072	D005076	BUMETANIDE	Exanthema	0	0.0171164	D006177	Gynecomastia
	CHEMBL1072	D014717	BUMETANIDE	Vertigo	0	0.0639246	D013921	Thrombocytopenia
	CHEMBL1072	D013575	BUMETANIDE	Syncope	0	0.0709892	D013921 ||| D058186	Thrombocytopenia ||| Acute Kidney Injury
	CHEMBL1072	D007766	BUMETANIDE	Lacrimal Apparatus Diseases	0	0.0530559	D006177	Gynecomastia
	CHEMBL1072	D006471	BUMETANIDE	Gastrointestinal Hemorrhage	0	0.0294335	D006177	Gynecomastia
	CHEMBL1072	D010437	BUMETANIDE	Peptic Ulcer	0	0.012947	D006177	Gynecomastia
	CHEMBL1072	D006333	BUMETANIDE	Heart Failure	0	0.0159301	D014012 ||| D006177	Tinnitus ||| Gynecomastia
	CHEMBL1072	D006547	BUMETANIDE	Hernia	0	0.019659	D013921	Thrombocytopenia
	CHEMBL1072	D006689	BUMETANIDE	Hodgkin Disease	0	0.0128772	D006177	Gynecomastia
	CHEMBL1072	D010051	BUMETANIDE	Ovarian Neoplasms	0	0.0283727	D014012	Tinnitus
	CHEMBL1072	D011471	BUMETANIDE	Prostatic Neoplasms	0	0.0264259	D006177	Gynecomastia
	CHEMBL1072	D000647	BUMETANIDE	Amnesia	0	0.0200413	D013921 ||| D058186 ||| D001145	Thrombocytopenia ||| Acute Kidney Injury ||| Arrhythmias, Cardiac
	CHEMBL1072	D007951	BUMETANIDE	Leukemia, Myeloid	0	0.0182968	D006177	Gynecomastia
	CHEMBL1072	D000152	BUMETANIDE	Acne Vulgaris	0	0.011519	D006177	Gynecomastia
	CHEMBL1072	D000740	BUMETANIDE	Anemia	0	0.0110788	D006177	Gynecomastia
	CHEMBL1072	D001064	BUMETANIDE	Appendicitis	0	0.0137956	D006177	Gynecomastia
	CHEMBL1072	D015352	BUMETANIDE	Dry Eye Syndromes	0	0.0152746	D006177	Gynecomastia
	CHEMBL1072	D004381	BUMETANIDE	Duodenal Ulcer	0	0.0131595	D006177	Gynecomastia
	CHEMBL1072	D015837	BUMETANIDE	Vestibular Diseases	0	0.0240413	D006177	Gynecomastia
	CHEMBL1072	D005705	BUMETANIDE	Gallbladder Diseases	0	0.018502	D013921 ||| D058186 ||| D001145	Thrombocytopenia ||| Acute Kidney Injury ||| Arrhythmias, Cardiac
	CHEMBL1072	D006073	BUMETANIDE	Gout	0	0.00993027	D014012 ||| D006177	Tinnitus ||| Gynecomastia
	CHEMBL1072	D001145	BUMETANIDE	Arrhythmias, Cardiac	1	0.0152663	D006177	Gynecomastia
	CHEMBL1072	D043183	BUMETANIDE	Irritable Bowel Syndrome	0	0.0149037	D006177	Gynecomastia
	CHEMBL1072	D001851	BUMETANIDE	Bone Diseases, Metabolic	0	0.11857	D013921 ||| D058186 ||| D001145	Thrombocytopenia ||| Acute Kidney Injury ||| Arrhythmias, Cardiac
	CHEMBL1072	D009443	BUMETANIDE	Neuritis	0	0.10045	D013921 ||| D058186 ||| D001145	Thrombocytopenia ||| Acute Kidney Injury ||| Arrhythmias, Cardiac
	CHEMBL1072	D010538	BUMETANIDE	Peritonitis	0	0.0179246	D013921 ||| D001145	Thrombocytopenia ||| Arrhythmias, Cardiac
	CHEMBL1072	D010998	BUMETANIDE	Pleurisy	0	0.0353627	D006177	Gynecomastia
	CHEMBL1072	D011565	BUMETANIDE	Psoriasis	0	0.0192375	D006177	Gynecomastia
	CHEMBL1072	D012163	BUMETANIDE	Retinal Detachment	0	0.0120642	D006177	Gynecomastia
	CHEMBL1072	D012393	BUMETANIDE	Rosacea	0	0.0185706	D013921 ||| D058186 ||| D001145	Thrombocytopenia ||| Acute Kidney Injury ||| Arrhythmias, Cardiac
	CHEMBL1072	D002546	BUMETANIDE	Ischemic Attack, Transient	0	0.0306036	D006177	Gynecomastia
	CHEMBL1072	D000083242	BUMETANIDE	Ischemic Stroke	0	0.0184887	D006177	Gynecomastia
	CHEMBL1072	D013921	BUMETANIDE	Thrombocytopenia	1	0.043598	D006177	Gynecomastia
	CHEMBL1072	D015179	BUMETANIDE	Colorectal Neoplasms	0	0.151409	D014012 ||| D006177	Tinnitus ||| Gynecomastia
	CHEMBL1072	D006627	BUMETANIDE	Hirschsprung Disease	0	0.0201139	D006177	Gynecomastia
	CHEMBL1072	D010001	BUMETANIDE	Osteitis Deformans	0	0.0187184	D001145	Arrhythmias, Cardiac
	CHEMBL1072	D020246	BUMETANIDE	Venous Thrombosis	0	0.01846	D006177	Gynecomastia
	CHEMBL1072	D000075224	BUMETANIDE	Cardiac Conduction System Disease	0	0.0288635	D006177	Gynecomastia
	CHEMBL1072	D003731	BUMETANIDE	Dental Caries	0	0.0187377	D006177	Gynecomastia
	CHEMBL1072	D016055	BUMETANIDE	Urinary Retention	0	0.0217332	D006177	Gynecomastia
	CHEMBL1072	D011141	BUMETANIDE	Polyuria	0	0.0237548	D006177	Gynecomastia
	CHEMBL1072	D007762	BUMETANIDE	Labyrinthitis	0	0.0459541	D013921 ||| D058186 ||| D001145	Thrombocytopenia ||| Acute Kidney Injury ||| Arrhythmias, Cardiac
	CHEMBL1072	D012878	BUMETANIDE	Skin Neoplasms	0	0.0212051	D013921 ||| D058186 ||| D001145	Thrombocytopenia ||| Acute Kidney Injury ||| Arrhythmias, Cardiac
	CHEMBL1072	D009260	BUMETANIDE	Nail Diseases	0	0.0326899	D013921 ||| D058186 ||| D001145	Thrombocytopenia ||| Acute Kidney Injury ||| Arrhythmias, Cardiac
	CHEMBL1072	D016491	BUMETANIDE	Peripheral Vascular Diseases	0	0.0582284	D006177	Gynecomastia
	CHEMBL1072	D011111	BUMETANIDE	Polymyalgia Rheumatica	0	0.0298628	D013921 ||| D058186 ||| D001145	Thrombocytopenia ||| Acute Kidney Injury ||| Arrhythmias, Cardiac
	CHEMBL1072	D013118	BUMETANIDE	Spinal Cord Diseases	0	0.0198475	D006177	Gynecomastia
	CHEMBL1072	D014581	BUMETANIDE	Urticaria	0	0.0213368	D006177	Gynecomastia
	CHEMBL1072	D014648	BUMETANIDE	Varicose Veins	0	0.0171085	D006177	Gynecomastia
	CHEMBL1072	D010031	BUMETANIDE	Otitis	0	0.019352	D006177	Gynecomastia
	CHEMBL1072	D019966	BUMETANIDE	Substance-Related Disorders	0	0.027689	D013921	Thrombocytopenia
	CHEMBL1072	D015155	BUMETANIDE	Esophageal Spasm, Diffuse	0	0.0163422	D006177	Gynecomastia
	CHEMBL782	D015228	TOLBUTAMIDE	Hypertriglyceridemia	0	0.0585651	D014012	Tinnitus
	CHEMBL782	D003324	TOLBUTAMIDE	Coronary Artery Disease	0	0.046054	D014012	Tinnitus
	CHEMBL782	D009765	TOLBUTAMIDE	Obesity	0	0.0817774	D014012	Tinnitus
	CHEMBL782	D013771	TOLBUTAMIDE	Tetralogy of Fallot	0	0.0474875	D014012	Tinnitus
	CHEMBL782	D001172	TOLBUTAMIDE	Arthritis, Rheumatoid	0	0.0402186	D014012	Tinnitus
	CHEMBL782	D003424	TOLBUTAMIDE	Crohn Disease	0	0.0366731	D014012	Tinnitus
	CHEMBL782	D003093	TOLBUTAMIDE	Colitis, Ulcerative	0	0.0215535	D014012	Tinnitus
	CHEMBL782	D015212	TOLBUTAMIDE	Inflammatory Bowel Diseases	0	0.0221868	D014012	Tinnitus
	CHEMBL782	D002761	TOLBUTAMIDE	Cholangitis	0	0.0317298	D014012	Tinnitus
	CHEMBL782	D000787	TOLBUTAMIDE	Angina Pectoris	0	0.0404435	D014012	Tinnitus
	CHEMBL782	D001249	TOLBUTAMIDE	Asthma	0	0.0378791	D014012	Tinnitus
	CHEMBL782	D005764	TOLBUTAMIDE	Gastroesophageal Reflux	0	0.0574362	D014012	Tinnitus
	CHEMBL782	D006937	TOLBUTAMIDE	Hypercholesterolemia	0	0.0478614	D014012	Tinnitus
	CHEMBL782	D000230	TOLBUTAMIDE	Adenocarcinoma	0	0.0361369	D014012	Tinnitus
	CHEMBL782	D006552	TOLBUTAMIDE	Hernia, Inguinal	0	0.037704	D014012	Tinnitus
	CHEMBL782	D012005	TOLBUTAMIDE	Rectal Prolapse	0	0.0352308	D014012	Tinnitus
	CHEMBL782	D009203	TOLBUTAMIDE	Myocardial Infarction	0	0.032221	D014012	Tinnitus
	CHEMBL782	D005756	TOLBUTAMIDE	Gastritis	0	0.0550187	D014012	Tinnitus
	CHEMBL782	D006548	TOLBUTAMIDE	Hernia, Diaphragmatic	0	0.0320741	D014012	Tinnitus
	CHEMBL782	D000076385	TOLBUTAMIDE	Diverticular Diseases	0	0.0475623	D014012	Tinnitus
	CHEMBL782	D003922	TOLBUTAMIDE	Diabetes Mellitus, Type 1	0	0.0295878	D014012	Tinnitus
	CHEMBL782	D002446	TOLBUTAMIDE	Celiac Disease	0	0.0516809	D014012	Tinnitus
	CHEMBL782	D008105	TOLBUTAMIDE	Liver Cirrhosis, Biliary	0	0.0360194	D014012	Tinnitus
	CHEMBL782	D009447	TOLBUTAMIDE	Neuroblastoma	0	0.0656182	D014012	Tinnitus
	CHEMBL782	D008180	TOLBUTAMIDE	Lupus Erythematosus, Systemic	0	0.0334536	D014012	Tinnitus
	CHEMBL782	D003924	TOLBUTAMIDE	Diabetes Mellitus, Type 2	0	0.0447527	D014012	Tinnitus
	CHEMBL782	D051436	TOLBUTAMIDE	Renal Insufficiency, Chronic	0	0.0293646	D014012	Tinnitus
	CHEMBL782	D000419	TOLBUTAMIDE	Albuminuria	0	0.0266138	D014012	Tinnitus
	CHEMBL782	D006973	TOLBUTAMIDE	Hypertension	0	0.0773203	D014012	Tinnitus
	CHEMBL782	D002349	TOLBUTAMIDE	Carpal Tunnel Syndrome	0	0.0248371	D014012	Tinnitus
	CHEMBL782	D009202	TOLBUTAMIDE	Cardiomyopathies	0	0.0196545	D014012	Tinnitus
	CHEMBL782	D002769	TOLBUTAMIDE	Cholelithiasis	0	0.0272116	D014012	Tinnitus
	CHEMBL782	D007676	TOLBUTAMIDE	Kidney Failure, Chronic	0	0.0375486	D014012	Tinnitus
	CHEMBL782	D006333	TOLBUTAMIDE	Heart Failure	0	0.036086	D014012	Tinnitus
	CHEMBL782	D010051	TOLBUTAMIDE	Ovarian Neoplasms	0	0.0283231	D014012	Tinnitus
	CHEMBL782	D006073	TOLBUTAMIDE	Gout	0	0.0307996	D014012	Tinnitus
	CHEMBL782	D015179	TOLBUTAMIDE	Colorectal Neoplasms	0	0.0353186	D014012	Tinnitus
	CHEMBL1182833	D001943	NA	Breast Neoplasms	0	0.0860293	D007022	Hypotension
	CHEMBL1182833	D008228	NA	Lymphoma, Non-Hodgkin	0	0.136494	D007022	Hypotension
	CHEMBL1182833	D000380	NA	Agranulocytosis	0	0.0647465	D007022	Hypotension
	CHEMBL1182833	D006429	NA	Hemiplegia	0	0.0891053	D007022	Hypotension
	CHEMBL1182833	D010996	NA	Pleural Effusion	0	0.0568938	D007022	Hypotension
	CHEMBL1182833	D011030	NA	Pneumothorax	0	0.0893341	D007022	Hypotension
	CHEMBL1182833	D014060	NA	Tongue Diseases	0	0.130113	D007022	Hypotension
	CHEMBL1182833	D002764	NA	Cholecystitis	0	0.0849763	D007022	Hypotension
	CHEMBL1182833	D008010	NA	Lichen Planus	0	0.0455967	D007022	Hypotension
	CHEMBL1182833	D011470	NA	Prostatic Hyperplasia	0	0.0238847	D007022	Hypotension
	CHEMBL1182833	D011472	NA	Prostatitis	0	0.0194062	D007022	Hypotension
	CHEMBL1182833	D005348	NA	Fibrocystic Breast Disease	0	0.0171601	D007022	Hypotension
	CHEMBL1182833	D006177	NA	Gynecomastia	0	0.0245172	D007022	Hypotension
	CHEMBL1182833	D003680	NA	Deglutition Disorders	0	0.0618954	D007022	Hypotension
	CHEMBL1182833	D006547	NA	Hernia	0	0.0267211	D007022	Hypotension
	CHEMBL1182833	D000647	NA	Amnesia	0	0.0228293	D007022	Hypotension
	CHEMBL1182833	D005705	NA	Gallbladder Diseases	0	0.0271641	D007022	Hypotension
	CHEMBL1182833	D001851	NA	Bone Diseases, Metabolic	0	0.0333551	D007022	Hypotension
	CHEMBL1182833	D009443	NA	Neuritis	0	0.0296435	D007022	Hypotension
	CHEMBL1182833	D010538	NA	Peritonitis	0	0.0418597	D007022	Hypotension
	CHEMBL1182833	D012393	NA	Rosacea	0	0.0221138	D007022	Hypotension
	CHEMBL1182833	D012878	NA	Skin Neoplasms	0	0.023028	D007022	Hypotension
	CHEMBL1182833	D009260	NA	Nail Diseases	0	0.0245854	D007022	Hypotension
	CHEMBL1182833	D011111	NA	Polymyalgia Rheumatica	0	0.0410815	D007022	Hypotension
	CHEMBL1077896	D015228	ROPIVACAINE	Hypertriglyceridemia	0	0.0574213	D014012	Tinnitus
	CHEMBL1077896	D003324	ROPIVACAINE	Coronary Artery Disease	0	0.0475156	D014012	Tinnitus
	CHEMBL1077896	D009765	ROPIVACAINE	Obesity	0	0.132147	D014012 ||| D013575	Tinnitus ||| Syncope
	CHEMBL1077896	D013771	ROPIVACAINE	Tetralogy of Fallot	0	0.0494511	D014012	Tinnitus
	CHEMBL1077896	D001172	ROPIVACAINE	Arthritis, Rheumatoid	0	0.0200703	D014012 ||| D013575	Tinnitus ||| Syncope
	CHEMBL1077896	D003424	ROPIVACAINE	Crohn Disease	0	0.105022	D014012 ||| D001145 ||| D006973	Tinnitus ||| Arrhythmias, Cardiac ||| Hypertension
	CHEMBL1077896	D003093	ROPIVACAINE	Colitis, Ulcerative	0	0.0249477	D014012	Tinnitus
	CHEMBL1077896	D015212	ROPIVACAINE	Inflammatory Bowel Diseases	0	0.0172785	D014012 ||| D013575	Tinnitus ||| Syncope
	CHEMBL1077896	D002761	ROPIVACAINE	Cholangitis	0	0.0317145	D014012	Tinnitus
	CHEMBL1077896	D017098	ROPIVACAINE	IgA Deficiency	0	0.0181478	D001145 ||| D006973	Arrhythmias, Cardiac ||| Hypertension
	CHEMBL1077896	D008268	ROPIVACAINE	Macular Degeneration	0	0.02484	D016055	Urinary Retention
	CHEMBL1077896	D014012	ROPIVACAINE	Tinnitus	1	0.0773253	D006973	Hypertension
	CHEMBL1077896	D000505	ROPIVACAINE	Alopecia	0	0.11794	D001145 ||| D006973	Arrhythmias, Cardiac ||| Hypertension
	CHEMBL1077896	D000787	ROPIVACAINE	Angina Pectoris	0	0.0411657	D014012	Tinnitus
	CHEMBL1077896	D065631	ROPIVACAINE	Rhinitis, Allergic	0	0.0294099	D013575	Syncope
	CHEMBL1077896	D001249	ROPIVACAINE	Asthma	0	0.0972144	D014012 ||| D013575	Tinnitus ||| Syncope
	CHEMBL1077896	D005764	ROPIVACAINE	Gastroesophageal Reflux	0	0.0467849	D014012 ||| D013575	Tinnitus ||| Syncope
	CHEMBL1077896	D008881	ROPIVACAINE	Migraine Disorders	0	0.0206676	D016055	Urinary Retention
	CHEMBL1077896	D004485	ROPIVACAINE	Eczema	0	0.0308158	D013575	Syncope
	CHEMBL1077896	D006937	ROPIVACAINE	Hypercholesterolemia	0	0.113621	D014012 ||| D013575	Tinnitus ||| Syncope
	CHEMBL1077896	D012626	ROPIVACAINE	Sebaceous Gland Neoplasms	0	0.0479505	D001145 ||| D006973	Arrhythmias, Cardiac ||| Hypertension
	CHEMBL1077896	D001943	ROPIVACAINE	Breast Neoplasms	0	0.103429	D001145 ||| D007022 ||| D006973 ||| D013575	Arrhythmias, Cardiac ||| Hypotension ||| Hypertension ||| Syncope
	CHEMBL1077896	D002280	ROPIVACAINE	Carcinoma, Basal Cell	0	0.0201948	D013575	Syncope
	CHEMBL1077896	D000230	ROPIVACAINE	Adenocarcinoma	0	0.0275253	D014012	Tinnitus
	CHEMBL1077896	D002386	ROPIVACAINE	Cataract	0	0.032452	D013575	Syncope
	CHEMBL1077896	D006552	ROPIVACAINE	Hernia, Inguinal	0	0.0231749	D014012 ||| D013575	Tinnitus ||| Syncope
	CHEMBL1077896	D012005	ROPIVACAINE	Rectal Prolapse	0	0.0179154	D014012 ||| D001145	Tinnitus ||| Arrhythmias, Cardiac
	CHEMBL1077896	D014029	ROPIVACAINE	Tobacco Use Disorder	0	0.0504811	D006973	Hypertension
	CHEMBL1077896	D009203	ROPIVACAINE	Myocardial Infarction	0	0.248522	D014012 ||| D013575	Tinnitus ||| Syncope
	CHEMBL1077896	D005756	ROPIVACAINE	Gastritis	0	0.0552511	D014012 ||| D013575	Tinnitus ||| Syncope
	CHEMBL1077896	D006548	ROPIVACAINE	Hernia, Diaphragmatic	0	0.0398311	D014012 ||| D013575	Tinnitus ||| Syncope
	CHEMBL1077896	D000076385	ROPIVACAINE	Diverticular Diseases	0	0.0361068	D014012 ||| D001145 ||| D006973	Tinnitus ||| Arrhythmias, Cardiac ||| Hypertension
	CHEMBL1077896	D003922	ROPIVACAINE	Diabetes Mellitus, Type 1	0	0.0290353	D014012	Tinnitus
	CHEMBL1077896	D002446	ROPIVACAINE	Celiac Disease	0	0.0541586	D014012	Tinnitus
	CHEMBL1077896	D008105	ROPIVACAINE	Liver Cirrhosis, Biliary	0	0.0334092	D014012	Tinnitus
	CHEMBL1077896	D009447	ROPIVACAINE	Neuroblastoma	0	0.0652984	D014012	Tinnitus
	CHEMBL1077896	D008180	ROPIVACAINE	Lupus Erythematosus, Systemic	0	0.0349315	D014012 ||| D013575	Tinnitus ||| Syncope
	CHEMBL1077896	D001714	ROPIVACAINE	Bipolar Disorder	0	0.0313068	D016055	Urinary Retention
	CHEMBL1077896	D003924	ROPIVACAINE	Diabetes Mellitus, Type 2	0	0.0458114	D014012	Tinnitus
	CHEMBL1077896	D005901	ROPIVACAINE	Glaucoma	0	0.026296	D013575	Syncope
	CHEMBL1077896	D051436	ROPIVACAINE	Renal Insufficiency, Chronic	0	0.0304011	D014012	Tinnitus
	CHEMBL1077896	D010003	ROPIVACAINE	Osteoarthritis	0	0.11667	D013575	Syncope
	CHEMBL1077896	D000419	ROPIVACAINE	Albuminuria	0	0.0295762	D014012	Tinnitus
	CHEMBL1077896	D001281	ROPIVACAINE	Atrial Fibrillation	0	0.0176788	D016055	Urinary Retention
	CHEMBL1077896	D006973	ROPIVACAINE	Hypertension	1	0.0738335	D014012	Tinnitus
	CHEMBL1077896	D055623	ROPIVACAINE	Keratosis, Actinic	0	0.0209355	D013575	Syncope
	CHEMBL1077896	D001991	ROPIVACAINE	Bronchitis	0	0.253044	D013575	Syncope
	CHEMBL1077896	D008175	ROPIVACAINE	Lung Neoplasms	0	0.0266845	D013575	Syncope
	CHEMBL1077896	D008545	ROPIVACAINE	Melanoma	0	0.0246295	D013575	Syncope
	CHEMBL1077896	D008228	ROPIVACAINE	Lymphoma, Non-Hodgkin	0	0.0220763	D001145 ||| D007022 ||| D006973 ||| D016055	Arrhythmias, Cardiac ||| Hypotension ||| Hypertension ||| Urinary Retention
	CHEMBL1077896	D002294	ROPIVACAINE	Carcinoma, Squamous Cell	0	0.0310411	D013575	Syncope
	CHEMBL1077896	D002349	ROPIVACAINE	Carpal Tunnel Syndrome	0	0.028569	D014012	Tinnitus
	CHEMBL1077896	D016883	ROPIVACAINE	Diabetic Ketoacidosis	0	0.078215	D013575	Syncope
	CHEMBL1077896	D007889	ROPIVACAINE	Leiomyoma	0	0.0852848	D013575	Syncope
	CHEMBL1077896	D018798	ROPIVACAINE	Anemia, Iron-Deficiency	0	0.0519649	D013575	Syncope
	CHEMBL1077896	D000380	ROPIVACAINE	Agranulocytosis	0	0.0528007	D001145 ||| D007022 ||| D006973 ||| D016055	Arrhythmias, Cardiac ||| Hypotension ||| Hypertension ||| Urinary Retention
	CHEMBL1077896	D006429	ROPIVACAINE	Hemiplegia	0	0.20141	D001145 ||| D007022 ||| D006973 ||| D016055	Arrhythmias, Cardiac ||| Hypotension ||| Hypertension ||| Urinary Retention
	CHEMBL1077896	D011655	ROPIVACAINE	Pulmonary Embolism	0	0.0632648	D013575	Syncope
	CHEMBL1077896	D009202	ROPIVACAINE	Cardiomyopathies	0	0.0238531	D014012	Tinnitus
	CHEMBL1077896	D013345	ROPIVACAINE	Subarachnoid Hemorrhage	0	0.0408918	D016055	Urinary Retention
	CHEMBL1077896	D002543	ROPIVACAINE	Cerebral Hemorrhage	0	0.0786358	D016055	Urinary Retention
	CHEMBL1077896	D010689	ROPIVACAINE	Phlebitis	0	0.0460842	D016055	Urinary Retention
	CHEMBL1077896	D012852	ROPIVACAINE	Sinusitis	0	0.0448989	D013575	Syncope
	CHEMBL1077896	D010996	ROPIVACAINE	Pleural Effusion	0	0.0478916	D001145 ||| D007022 ||| D006973 ||| D016055	Arrhythmias, Cardiac ||| Hypotension ||| Hypertension ||| Urinary Retention
	CHEMBL1077896	D011030	ROPIVACAINE	Pneumothorax	0	0.0242619	D001145 ||| D007022 ||| D006973 ||| D016055	Arrhythmias, Cardiac ||| Hypotension ||| Hypertension ||| Urinary Retention
	CHEMBL1077896	D014060	ROPIVACAINE	Tongue Diseases	0	0.131582	D001145 ||| D007022 ||| D006973	Arrhythmias, Cardiac ||| Hypotension ||| Hypertension
	CHEMBL1077896	D004941	ROPIVACAINE	Esophagitis	0	0.0899238	D013575	Syncope
	CHEMBL1077896	D013276	ROPIVACAINE	Stomach Ulcer	0	0.0735387	D013575	Syncope
	CHEMBL1077896	D004415	ROPIVACAINE	Dyspepsia	0	0.0607903	D013575	Syncope
	CHEMBL1077896	D002769	ROPIVACAINE	Cholelithiasis	0	0.0261612	D014012 ||| D013575	Tinnitus ||| Syncope
	CHEMBL1077896	D002764	ROPIVACAINE	Cholecystitis	0	0.0890356	D007022	Hypotension
	CHEMBL1077896	D010195	ROPIVACAINE	Pancreatitis	0	0.0278829	D013575	Syncope
	CHEMBL1077896	D008286	ROPIVACAINE	Malabsorption Syndromes	0	0.0175569	D013575	Syncope
	CHEMBL1077896	D002481	ROPIVACAINE	Cellulitis	0	0.0525401	D013575	Syncope
	CHEMBL1077896	D011537	ROPIVACAINE	Pruritus	0	0.0232895	D013575	Syncope
	CHEMBL1077896	D008010	ROPIVACAINE	Lichen Planus	0	0.0243396	D001145 ||| D007022 ||| D006973 ||| D016055	Arrhythmias, Cardiac ||| Hypotension ||| Hypertension ||| Urinary Retention
	CHEMBL1077896	D017492	ROPIVACAINE	Keratosis, Seborrheic	0	0.038055	D013575	Syncope
	CHEMBL1077896	D011704	ROPIVACAINE	Pyelonephritis	0	0.0337217	D013575	Syncope
	CHEMBL1077896	D058186	ROPIVACAINE	Acute Kidney Injury	0	0.0708996	D013575	Syncope
	CHEMBL1077896	D007676	ROPIVACAINE	Kidney Failure, Chronic	0	0.029804	D014012 ||| D013575	Tinnitus ||| Syncope
	CHEMBL1077896	D003556	ROPIVACAINE	Cystitis	0	0.0476315	D013575	Syncope
	CHEMBL1077896	D011470	ROPIVACAINE	Prostatic Hyperplasia	0	0.0212368	D001145 ||| D007022 ||| D006973	Arrhythmias, Cardiac ||| Hypotension ||| Hypertension
	CHEMBL1077896	D011472	ROPIVACAINE	Prostatitis	0	0.0340676	D001145 ||| D007022 ||| D006973 ||| D013575	Arrhythmias, Cardiac ||| Hypotension ||| Hypertension ||| Syncope
	CHEMBL1077896	D005348	ROPIVACAINE	Fibrocystic Breast Disease	0	0.0370557	D001145 ||| D007022 ||| D006973 ||| D016055	Arrhythmias, Cardiac ||| Hypotension ||| Hypertension ||| Urinary Retention
	CHEMBL1077896	D006177	ROPIVACAINE	Gynecomastia	0	0.016273	D001145 ||| D007022 ||| D006973 ||| D016055	Arrhythmias, Cardiac ||| Hypotension ||| Hypertension ||| Urinary Retention
	CHEMBL1077896	D004715	ROPIVACAINE	Endometriosis	0	0.0682623	D013575	Syncope
	CHEMBL1077896	D003680	ROPIVACAINE	Deglutition Disorders	0	0.192387	D001145 ||| D007022 ||| D006973 ||| D016055	Arrhythmias, Cardiac ||| Hypotension ||| Hypertension ||| Urinary Retention
	CHEMBL1077896	D005076	ROPIVACAINE	Exanthema	0	0.0314684	D013575	Syncope
	CHEMBL1077896	D014717	ROPIVACAINE	Vertigo	0	0.0603453	D016055	Urinary Retention
	CHEMBL1077896	D007766	ROPIVACAINE	Lacrimal Apparatus Diseases	0	0.0219057	D013575	Syncope
	CHEMBL1077896	D010437	ROPIVACAINE	Peptic Ulcer	0	0.0616264	D013575	Syncope
	CHEMBL1077896	D005921	ROPIVACAINE	Glomerulonephritis	0	0.0575182	D013575	Syncope
	CHEMBL1077896	D006333	ROPIVACAINE	Heart Failure	0	0.0352787	D014012	Tinnitus
	CHEMBL1077896	D006547	ROPIVACAINE	Hernia	0	0.0266316	D007022	Hypotension
	CHEMBL1077896	D006689	ROPIVACAINE	Hodgkin Disease	0	0.0362323	D013575	Syncope
	CHEMBL1077896	D010051	ROPIVACAINE	Ovarian Neoplasms	0	0.0278122	D014012 ||| D013575	Tinnitus ||| Syncope
	CHEMBL1077896	D011471	ROPIVACAINE	Prostatic Neoplasms	0	0.019771	D013575	Syncope
	CHEMBL1077896	D000647	ROPIVACAINE	Amnesia	0	0.149983	D001145 ||| D007022 ||| D006973	Arrhythmias, Cardiac ||| Hypotension ||| Hypertension
	CHEMBL1077896	D007951	ROPIVACAINE	Leukemia, Myeloid	0	0.0547353	D013575	Syncope
	CHEMBL1077896	D000152	ROPIVACAINE	Acne Vulgaris	0	0.0183613	D013575	Syncope
	CHEMBL1077896	D000740	ROPIVACAINE	Anemia	0	0.0304635	D013575	Syncope
	CHEMBL1077896	D001064	ROPIVACAINE	Appendicitis	0	0.0175777	D013575	Syncope
	CHEMBL1077896	D003248	ROPIVACAINE	Constipation	0	0.0153741	D013575	Syncope
	CHEMBL1077896	D015352	ROPIVACAINE	Dry Eye Syndromes	0	0.0173424	D013575	Syncope
	CHEMBL1077896	D004381	ROPIVACAINE	Duodenal Ulcer	0	0.0610809	D013575	Syncope
	CHEMBL1077896	D015837	ROPIVACAINE	Vestibular Diseases	0	0.218834	D016055	Urinary Retention
	CHEMBL1077896	D005705	ROPIVACAINE	Gallbladder Diseases	0	0.0362671	D001145 ||| D007022 ||| D006973 ||| D016055	Arrhythmias, Cardiac ||| Hypotension ||| Hypertension ||| Urinary Retention
	CHEMBL1077896	D006073	ROPIVACAINE	Gout	0	0.0382233	D014012 ||| D013575	Tinnitus ||| Syncope
	CHEMBL1077896	D043183	ROPIVACAINE	Irritable Bowel Syndrome	0	0.0432727	D013575	Syncope
	CHEMBL1077896	D001851	ROPIVACAINE	Bone Diseases, Metabolic	0	0.092999	D001145 ||| D007022 ||| D006973 ||| D016055	Arrhythmias, Cardiac ||| Hypotension ||| Hypertension ||| Urinary Retention
	CHEMBL1077896	D009443	ROPIVACAINE	Neuritis	0	0.0818685	D001145 ||| D007022 ||| D006973 ||| D016055	Arrhythmias, Cardiac ||| Hypotension ||| Hypertension ||| Urinary Retention
	CHEMBL1077896	D010538	ROPIVACAINE	Peritonitis	0	0.025763	D001145 ||| D007022 ||| D006973 ||| D016055	Arrhythmias, Cardiac ||| Hypotension ||| Hypertension ||| Urinary Retention
	CHEMBL1077896	D011565	ROPIVACAINE	Psoriasis	0	0.0229847	D013575	Syncope
	CHEMBL1077896	D012163	ROPIVACAINE	Retinal Detachment	0	0.0359778	D013575	Syncope
	CHEMBL1077896	D012393	ROPIVACAINE	Rosacea	0	0.0171169	D001145 ||| D007022 ||| D006973 ||| D016055	Arrhythmias, Cardiac ||| Hypotension ||| Hypertension ||| Urinary Retention
	CHEMBL1077896	D006042	ROPIVACAINE	Goiter	0	0.0667636	D013575	Syncope
	CHEMBL1077896	D013921	ROPIVACAINE	Thrombocytopenia	0	0.0449248	D013575	Syncope
	CHEMBL1077896	D015179	ROPIVACAINE	Colorectal Neoplasms	0	0.0363908	D014012	Tinnitus
	CHEMBL1077896	D010001	ROPIVACAINE	Osteitis Deformans	0	0.0170739	D001145 ||| D006973	Arrhythmias, Cardiac ||| Hypertension
	CHEMBL1077896	D007762	ROPIVACAINE	Labyrinthitis	0	0.0719582	D001145 ||| D006973 ||| D016055	Arrhythmias, Cardiac ||| Hypertension ||| Urinary Retention
	CHEMBL1077896	D012878	ROPIVACAINE	Skin Neoplasms	0	0.0271795	D001145 ||| D007022 ||| D006973	Arrhythmias, Cardiac ||| Hypotension ||| Hypertension
	CHEMBL1077896	D009260	ROPIVACAINE	Nail Diseases	0	0.0688064	D001145 ||| D007022 ||| D006973 ||| D016055	Arrhythmias, Cardiac ||| Hypotension ||| Hypertension ||| Urinary Retention
	CHEMBL1077896	D011111	ROPIVACAINE	Polymyalgia Rheumatica	0	0.0359676	D001145 ||| D007022 ||| D006973 ||| D016055	Arrhythmias, Cardiac ||| Hypotension ||| Hypertension ||| Urinary Retention
	CHEMBL1077896	D014581	ROPIVACAINE	Urticaria	0	0.0198997	D013575	Syncope
	CHEMBL1077896	D014648	ROPIVACAINE	Varicose Veins	0	0.0169527	D013575	Syncope
	CHEMBL1077896	D010031	ROPIVACAINE	Otitis	0	0.0275729	D013575	Syncope
	CHEMBL1077896	D019966	ROPIVACAINE	Substance-Related Disorders	0	0.0517589	D006973 ||| D016055	Hypertension ||| Urinary Retention
	CHEMBL1077896	D015155	ROPIVACAINE	Esophageal Spasm, Diffuse	0	0.0220051	D013575	Syncope
	CHEMBL422	D015228	TRIFLUOPERAZINE	Hypertriglyceridemia	0	0.0133942	D003248	Constipation
	CHEMBL422	D001172	TRIFLUOPERAZINE	Arthritis, Rheumatoid	0	0.0143579	D003248	Constipation
	CHEMBL422	D017098	TRIFLUOPERAZINE	IgA Deficiency	0	0.0204842	D003248	Constipation
	CHEMBL422	D008268	TRIFLUOPERAZINE	Macular Degeneration	0	0.0377586	D003248	Constipation
	CHEMBL422	D000505	TRIFLUOPERAZINE	Alopecia	0	0.0154139	D003248	Constipation
	CHEMBL422	D008881	TRIFLUOPERAZINE	Migraine Disorders	0	0.0189249	D003248	Constipation
	CHEMBL422	D012626	TRIFLUOPERAZINE	Sebaceous Gland Neoplasms	0	0.0199398	D003248	Constipation
	CHEMBL422	D002386	TRIFLUOPERAZINE	Cataract	0	0.0142625	D003248	Constipation
	CHEMBL422	D003922	TRIFLUOPERAZINE	Diabetes Mellitus, Type 1	0	0.0734844	D003248	Constipation
	CHEMBL422	D009798	TRIFLUOPERAZINE	Ocular Hypertension	0	0.0167839	D003248	Constipation
	CHEMBL422	D003924	TRIFLUOPERAZINE	Diabetes Mellitus, Type 2	0	0.0195442	D003248	Constipation
	CHEMBL422	D004827	TRIFLUOPERAZINE	Epilepsy	0	0.0159541	D003248	Constipation
	CHEMBL422	D005901	TRIFLUOPERAZINE	Glaucoma	0	0.0158606	D003248	Constipation
	CHEMBL422	D013167	TRIFLUOPERAZINE	Spondylitis, Ankylosing	0	0.0181527	D003248	Constipation
	CHEMBL422	D010003	TRIFLUOPERAZINE	Osteoarthritis	0	0.0179151	D003248	Constipation
	CHEMBL422	D008228	TRIFLUOPERAZINE	Lymphoma, Non-Hodgkin	0	0.0130192	D003248	Constipation
	CHEMBL422	D002349	TRIFLUOPERAZINE	Carpal Tunnel Syndrome	0	0.015112	D003248	Constipation
	CHEMBL422	D000380	TRIFLUOPERAZINE	Agranulocytosis	0	0.0212942	D003248	Constipation
	CHEMBL422	D006429	TRIFLUOPERAZINE	Hemiplegia	0	0.0235457	D003248	Constipation
	CHEMBL422	D013345	TRIFLUOPERAZINE	Subarachnoid Hemorrhage	0	0.019186	D003248	Constipation
	CHEMBL422	D002543	TRIFLUOPERAZINE	Cerebral Hemorrhage	0	0.0120563	D003248	Constipation
	CHEMBL422	D002544	TRIFLUOPERAZINE	Cerebral Infarction	0	0.0164007	D003248	Constipation
	CHEMBL422	D010689	TRIFLUOPERAZINE	Phlebitis	0	0.0206456	D003248	Constipation
	CHEMBL422	D014717	TRIFLUOPERAZINE	Vertigo	0	0.0143859	D003248	Constipation
	CHEMBL422	D013575	TRIFLUOPERAZINE	Syncope	0	0.0161437	D003248	Constipation
	CHEMBL422	D007766	TRIFLUOPERAZINE	Lacrimal Apparatus Diseases	0	0.0323411	D003248	Constipation
	CHEMBL422	D000647	TRIFLUOPERAZINE	Amnesia	0	0.0155153	D003248	Constipation
	CHEMBL422	D015352	TRIFLUOPERAZINE	Dry Eye Syndromes	0	0.0354929	D003248	Constipation
	CHEMBL422	D015837	TRIFLUOPERAZINE	Vestibular Diseases	0	0.111118	D003248	Constipation
	CHEMBL422	D006073	TRIFLUOPERAZINE	Gout	0	0.0148884	D003248	Constipation
	CHEMBL422	D001851	TRIFLUOPERAZINE	Bone Diseases, Metabolic	0	0.0657464	D003248	Constipation
	CHEMBL422	D009443	TRIFLUOPERAZINE	Neuritis	0	0.11518	D003248	Constipation
	CHEMBL422	D012163	TRIFLUOPERAZINE	Retinal Detachment	0	0.0194364	D003248	Constipation
	CHEMBL422	D012393	TRIFLUOPERAZINE	Rosacea	0	0.0292725	D003248	Constipation
	CHEMBL422	D002546	TRIFLUOPERAZINE	Ischemic Attack, Transient	0	0.109721	D003248	Constipation
	CHEMBL422	D000083242	TRIFLUOPERAZINE	Ischemic Stroke	0	0.0123131	D003248	Constipation
	CHEMBL422	D010001	TRIFLUOPERAZINE	Osteitis Deformans	0	0.0197913	D003248	Constipation
	CHEMBL422	D011111	TRIFLUOPERAZINE	Polymyalgia Rheumatica	0	0.0587139	D003248	Constipation
	CHEMBL422	D013118	TRIFLUOPERAZINE	Spinal Cord Diseases	0	0.0217151	D003248	Constipation
	CHEMBL86715	D008268	PROCYCLIDINE	Macular Degeneration	0	0.0247184	D016055	Urinary Retention
	CHEMBL86715	D008881	PROCYCLIDINE	Migraine Disorders	0	0.0199056	D016055	Urinary Retention
	CHEMBL86715	D001714	PROCYCLIDINE	Bipolar Disorder	0	0.031574	D016055	Urinary Retention
	CHEMBL86715	D001281	PROCYCLIDINE	Atrial Fibrillation	0	0.0176401	D016055	Urinary Retention
	CHEMBL86715	D008228	PROCYCLIDINE	Lymphoma, Non-Hodgkin	0	0.0295335	D016055	Urinary Retention
	CHEMBL86715	D000380	PROCYCLIDINE	Agranulocytosis	0	0.0200661	D016055	Urinary Retention
	CHEMBL86715	D006429	PROCYCLIDINE	Hemiplegia	0	0.0257631	D016055	Urinary Retention
	CHEMBL86715	D013345	PROCYCLIDINE	Subarachnoid Hemorrhage	0	0.0419202	D016055	Urinary Retention
	CHEMBL86715	D002543	PROCYCLIDINE	Cerebral Hemorrhage	0	0.0795907	D016055	Urinary Retention
	CHEMBL86715	D010689	PROCYCLIDINE	Phlebitis	0	0.0469528	D016055	Urinary Retention
	CHEMBL86715	D010996	PROCYCLIDINE	Pleural Effusion	0	0.033307	D016055	Urinary Retention
	CHEMBL86715	D011030	PROCYCLIDINE	Pneumothorax	0	0.0393646	D016055	Urinary Retention
	CHEMBL86715	D008010	PROCYCLIDINE	Lichen Planus	0	0.0155495	D016055	Urinary Retention
	CHEMBL86715	D005348	PROCYCLIDINE	Fibrocystic Breast Disease	0	0.0171633	D016055	Urinary Retention
	CHEMBL86715	D006177	PROCYCLIDINE	Gynecomastia	0	0.0221658	D016055	Urinary Retention
	CHEMBL86715	D003680	PROCYCLIDINE	Deglutition Disorders	0	0.03221	D016055	Urinary Retention
	CHEMBL86715	D014717	PROCYCLIDINE	Vertigo	0	0.0631729	D016055	Urinary Retention
	CHEMBL86715	D015837	PROCYCLIDINE	Vestibular Diseases	0	0.21692	D016055	Urinary Retention
	CHEMBL86715	D005705	PROCYCLIDINE	Gallbladder Diseases	0	0.0160934	D016055	Urinary Retention
	CHEMBL86715	D001851	PROCYCLIDINE	Bone Diseases, Metabolic	0	0.0192762	D016055	Urinary Retention
	CHEMBL86715	D009443	PROCYCLIDINE	Neuritis	0	0.0197324	D016055	Urinary Retention
	CHEMBL86715	D010538	PROCYCLIDINE	Peritonitis	0	0.0300085	D016055	Urinary Retention
	CHEMBL86715	D012393	PROCYCLIDINE	Rosacea	0	0.0346279	D016055	Urinary Retention
	CHEMBL86715	D007762	PROCYCLIDINE	Labyrinthitis	0	0.0273913	D016055	Urinary Retention
	CHEMBL86715	D009260	PROCYCLIDINE	Nail Diseases	0	0.0385569	D016055	Urinary Retention
	CHEMBL86715	D011111	PROCYCLIDINE	Polymyalgia Rheumatica	0	0.0274709	D016055	Urinary Retention
	CHEMBL86715	D019966	PROCYCLIDINE	Substance-Related Disorders	0	0.0435629	D016055	Urinary Retention
	CHEMBL26	D001289	SULPIRIDE	Attention Deficit Disorder with Hyperactivity	0	0.0189019	D006177	Gynecomastia
	CHEMBL26	D001008	SULPIRIDE	Anxiety Disorders	0	0.016642	D006177	Gynecomastia
	CHEMBL26	D013313	SULPIRIDE	Stress Disorders, Post-Traumatic	0	0.019784	D006177	Gynecomastia
	CHEMBL26	D000856	SULPIRIDE	Anorexia Nervosa	0	0.019292	D006177	Gynecomastia
	CHEMBL26	D003324	SULPIRIDE	Coronary Artery Disease	0	0.0517288	D006177	Gynecomastia
	CHEMBL26	D010300	SULPIRIDE	Parkinson Disease	0	0.0124765	D006177	Gynecomastia
	CHEMBL26	D013771	SULPIRIDE	Tetralogy of Fallot	0	0.0202873	D006177	Gynecomastia
	CHEMBL26	D001172	SULPIRIDE	Arthritis, Rheumatoid	0	0.0183001	D006177	Gynecomastia
	CHEMBL26	D003424	SULPIRIDE	Crohn Disease	0	0.0351693	D007319	Sleep Initiation and Maintenance Disorders
	CHEMBL26	D003093	SULPIRIDE	Colitis, Ulcerative	0	0.0250747	D006177	Gynecomastia
	CHEMBL26	D015212	SULPIRIDE	Inflammatory Bowel Diseases	0	0.014504	D006177	Gynecomastia
	CHEMBL26	D002761	SULPIRIDE	Cholangitis	0	0.0120339	D007319 ||| D006177	Sleep Initiation and Maintenance Disorders ||| Gynecomastia
	CHEMBL26	D017098	SULPIRIDE	IgA Deficiency	0	0.0128144	D007319	Sleep Initiation and Maintenance Disorders
	CHEMBL26	D008268	SULPIRIDE	Macular Degeneration	0	0.0179723	D006177	Gynecomastia
	CHEMBL26	D034381	SULPIRIDE	Hearing Loss	0	0.0208997	D006177	Gynecomastia
	CHEMBL26	D000505	SULPIRIDE	Alopecia	0	0.0225682	D007319	Sleep Initiation and Maintenance Disorders
	CHEMBL26	D019226	SULPIRIDE	Oral Ulcer	0	0.0157945	D006177	Gynecomastia
	CHEMBL26	D000787	SULPIRIDE	Angina Pectoris	0	0.0439686	D006177	Gynecomastia
	CHEMBL26	D065631	SULPIRIDE	Rhinitis, Allergic	0	0.0157087	D006177	Gynecomastia
	CHEMBL26	D001249	SULPIRIDE	Asthma	0	0.01436	D006177	Gynecomastia
	CHEMBL26	D005764	SULPIRIDE	Gastroesophageal Reflux	0	0.0290615	D006177	Gynecomastia
	CHEMBL26	D004485	SULPIRIDE	Eczema	0	0.0171787	D006177	Gynecomastia
	CHEMBL26	D012626	SULPIRIDE	Sebaceous Gland Neoplasms	0	0.108542	D007319	Sleep Initiation and Maintenance Disorders
	CHEMBL26	D001943	SULPIRIDE	Breast Neoplasms	0	0.113718	D007319	Sleep Initiation and Maintenance Disorders
	CHEMBL26	D002280	SULPIRIDE	Carcinoma, Basal Cell	0	0.0157621	D006177	Gynecomastia
	CHEMBL26	D000230	SULPIRIDE	Adenocarcinoma	0	0.0143357	D007319	Sleep Initiation and Maintenance Disorders
	CHEMBL26	D002386	SULPIRIDE	Cataract	0	0.0127932	D006177	Gynecomastia
	CHEMBL26	D006552	SULPIRIDE	Hernia, Inguinal	0	0.0223613	D006177	Gynecomastia
	CHEMBL26	D012005	SULPIRIDE	Rectal Prolapse	0	0.0267351	D007319	Sleep Initiation and Maintenance Disorders
	CHEMBL26	D009203	SULPIRIDE	Myocardial Infarction	0	0.0126975	D006177	Gynecomastia
	CHEMBL26	D005756	SULPIRIDE	Gastritis	0	0.018495	D006177	Gynecomastia
	CHEMBL26	D006548	SULPIRIDE	Hernia, Diaphragmatic	0	0.019092	D006177	Gynecomastia
	CHEMBL26	D000076385	SULPIRIDE	Diverticular Diseases	0	0.0616021	D007319	Sleep Initiation and Maintenance Disorders
	CHEMBL26	D007319	SULPIRIDE	Sleep Initiation and Maintenance Disorders	1	0.0421516	D006177	Gynecomastia
	CHEMBL26	D009290	SULPIRIDE	Narcolepsy	0	0.013437	D006177	Gynecomastia
	CHEMBL26	D002446	SULPIRIDE	Celiac Disease	0	0.0173382	D006177	Gynecomastia
	CHEMBL26	D008105	SULPIRIDE	Liver Cirrhosis, Biliary	0	0.0194089	D006177	Gynecomastia
	CHEMBL26	D014820	SULPIRIDE	Vitiligo	0	0.0328611	D006177	Gynecomastia
	CHEMBL26	D009798	SULPIRIDE	Ocular Hypertension	0	0.0270115	D006177	Gynecomastia
	CHEMBL26	D009447	SULPIRIDE	Neuroblastoma	0	0.0704101	D007319 ||| D006177	Sleep Initiation and Maintenance Disorders ||| Gynecomastia
	CHEMBL26	D012559	SULPIRIDE	Schizophrenia	0	0.100218	D006177	Gynecomastia
	CHEMBL26	D000690	SULPIRIDE	Amyotrophic Lateral Sclerosis	0	0.0180911	D006177	Gynecomastia
	CHEMBL26	D008180	SULPIRIDE	Lupus Erythematosus, Systemic	0	0.0288333	D006177	Gynecomastia
	CHEMBL26	D000437	SULPIRIDE	Alcoholism	0	0.0186266	D006177	Gynecomastia
	CHEMBL26	D000067877	SULPIRIDE	Autism Spectrum Disorder	0	0.0190979	D006177	Gynecomastia
	CHEMBL26	D009771	SULPIRIDE	Obsessive-Compulsive Disorder	0	0.0198285	D006177	Gynecomastia
	CHEMBL26	D000544	SULPIRIDE	Alzheimer Disease	0	0.016041	D006177	Gynecomastia
	CHEMBL26	D004827	SULPIRIDE	Epilepsy	0	0.018291	D006177	Gynecomastia
	CHEMBL26	D005901	SULPIRIDE	Glaucoma	0	0.0145898	D006177	Gynecomastia
	CHEMBL26	D013167	SULPIRIDE	Spondylitis, Ankylosing	0	0.0172954	D006177	Gynecomastia
	CHEMBL26	D003863	SULPIRIDE	Depression	0	0.0486129	D006177	Gynecomastia
	CHEMBL26	D010003	SULPIRIDE	Osteoarthritis	0	0.0160696	D006177	Gynecomastia
	CHEMBL26	D000419	SULPIRIDE	Albuminuria	0	0.021194	D006177	Gynecomastia
	CHEMBL26	D006973	SULPIRIDE	Hypertension	0	0.0183727	D006177	Gynecomastia
	CHEMBL26	D006327	SULPIRIDE	Heart Block	0	0.016256	D006177	Gynecomastia
	CHEMBL26	D055623	SULPIRIDE	Keratosis, Actinic	0	0.014789	D006177	Gynecomastia
	CHEMBL26	D001991	SULPIRIDE	Bronchitis	0	0.0221929	D006177	Gynecomastia
	CHEMBL26	D008175	SULPIRIDE	Lung Neoplasms	0	0.0186886	D006177	Gynecomastia
	CHEMBL26	D008545	SULPIRIDE	Melanoma	0	0.0308296	D006177	Gynecomastia
	CHEMBL26	D008228	SULPIRIDE	Lymphoma, Non-Hodgkin	0	0.0162905	D007319	Sleep Initiation and Maintenance Disorders
	CHEMBL26	D002294	SULPIRIDE	Carcinoma, Squamous Cell	0	0.11618	D006177	Gynecomastia
	CHEMBL26	D002349	SULPIRIDE	Carpal Tunnel Syndrome	0	0.0234931	D006177	Gynecomastia
	CHEMBL26	D001749	SULPIRIDE	Urinary Bladder Neoplasms	0	0.0158817	D007319	Sleep Initiation and Maintenance Disorders
	CHEMBL26	D007889	SULPIRIDE	Leiomyoma	0	0.0702663	D006177	Gynecomastia
	CHEMBL26	D018798	SULPIRIDE	Anemia, Iron-Deficiency	0	0.0136809	D006177	Gynecomastia
	CHEMBL26	D000380	SULPIRIDE	Agranulocytosis	0	0.0165913	D007319	Sleep Initiation and Maintenance Disorders
	CHEMBL26	D011655	SULPIRIDE	Pulmonary Embolism	0	0.0113914	D006177	Gynecomastia
	CHEMBL26	D009202	SULPIRIDE	Cardiomyopathies	0	0.0139815	D006177	Gynecomastia
	CHEMBL26	D002544	SULPIRIDE	Cerebral Infarction	0	0.0305408	D006177	Gynecomastia
	CHEMBL26	D050197	SULPIRIDE	Arteriosclerosis	0	0.013412	D006177	Gynecomastia
	CHEMBL26	D010689	SULPIRIDE	Phlebitis	0	0.0515479	D007319	Sleep Initiation and Maintenance Disorders
	CHEMBL26	D006484	SULPIRIDE	Hemorrhoids	0	0.0159178	D006177	Gynecomastia
	CHEMBL26	D007022	SULPIRIDE	Hypotension	0	0.0241396	D006177	Gynecomastia
	CHEMBL26	D012852	SULPIRIDE	Sinusitis	0	0.0199006	D006177	Gynecomastia
	CHEMBL26	D010996	SULPIRIDE	Pleural Effusion	0	0.050094	D007319	Sleep Initiation and Maintenance Disorders
	CHEMBL26	D011030	SULPIRIDE	Pneumothorax	0	0.0151277	D007319	Sleep Initiation and Maintenance Disorders
	CHEMBL26	D004941	SULPIRIDE	Esophagitis	0	0.0463339	D006177	Gynecomastia
	CHEMBL26	D013276	SULPIRIDE	Stomach Ulcer	0	0.0131444	D006177	Gynecomastia
	CHEMBL26	D004415	SULPIRIDE	Dyspepsia	0	0.0519495	D006177	Gynecomastia
	CHEMBL26	D002769	SULPIRIDE	Cholelithiasis	0	0.052389	D006177	Gynecomastia
	CHEMBL26	D002764	SULPIRIDE	Cholecystitis	0	0.0263574	D007319	Sleep Initiation and Maintenance Disorders
	CHEMBL26	D010195	SULPIRIDE	Pancreatitis	0	0.0140656	D006177	Gynecomastia
	CHEMBL26	D008286	SULPIRIDE	Malabsorption Syndromes	0	0.0249145	D006177	Gynecomastia
	CHEMBL26	D002481	SULPIRIDE	Cellulitis	0	0.0235657	D007319 ||| D006177	Sleep Initiation and Maintenance Disorders ||| Gynecomastia
	CHEMBL26	D011537	SULPIRIDE	Pruritus	0	0.0190115	D006177	Gynecomastia
	CHEMBL26	D008010	SULPIRIDE	Lichen Planus	0	0.0151703	D007319	Sleep Initiation and Maintenance Disorders
	CHEMBL26	D017492	SULPIRIDE	Keratosis, Seborrheic	0	0.0124207	D006177	Gynecomastia
	CHEMBL26	D011470	SULPIRIDE	Prostatic Hyperplasia	0	0.0283548	D007319	Sleep Initiation and Maintenance Disorders
	CHEMBL26	D011472	SULPIRIDE	Prostatitis	0	0.0232669	D007319	Sleep Initiation and Maintenance Disorders
	CHEMBL26	D005348	SULPIRIDE	Fibrocystic Breast Disease	0	0.0329063	D007319	Sleep Initiation and Maintenance Disorders
	CHEMBL26	D006177	SULPIRIDE	Gynecomastia	1	0.0431711	D007319	Sleep Initiation and Maintenance Disorders
	CHEMBL26	D001201	SULPIRIDE	Ascites	0	0.039728	D006177	Gynecomastia
	CHEMBL26	D005076	SULPIRIDE	Exanthema	0	0.0173479	D006177	Gynecomastia
	CHEMBL26	D007766	SULPIRIDE	Lacrimal Apparatus Diseases	0	0.0517196	D006177	Gynecomastia
	CHEMBL26	D006471	SULPIRIDE	Gastrointestinal Hemorrhage	0	0.0294948	D006177	Gynecomastia
	CHEMBL26	D010437	SULPIRIDE	Peptic Ulcer	0	0.0125801	D006177	Gynecomastia
	CHEMBL26	D006333	SULPIRIDE	Heart Failure	0	0.0168716	D006177	Gynecomastia
	CHEMBL26	D006689	SULPIRIDE	Hodgkin Disease	0	0.0150759	D007319 ||| D006177	Sleep Initiation and Maintenance Disorders ||| Gynecomastia
	CHEMBL26	D008113	SULPIRIDE	Liver Neoplasms	0	0.0160033	D007319	Sleep Initiation and Maintenance Disorders
	CHEMBL26	D011471	SULPIRIDE	Prostatic Neoplasms	0	0.0277609	D006177	Gynecomastia
	CHEMBL26	D007951	SULPIRIDE	Leukemia, Myeloid	0	0.0243146	D007319 ||| D006177	Sleep Initiation and Maintenance Disorders ||| Gynecomastia
	CHEMBL26	D000152	SULPIRIDE	Acne Vulgaris	0	0.0114302	D006177	Gynecomastia
	CHEMBL26	D000740	SULPIRIDE	Anemia	0	0.0112103	D006177	Gynecomastia
	CHEMBL26	D001064	SULPIRIDE	Appendicitis	0	0.0137718	D006177	Gynecomastia
	CHEMBL26	D015352	SULPIRIDE	Dry Eye Syndromes	0	0.0156755	D006177	Gynecomastia
	CHEMBL26	D004381	SULPIRIDE	Duodenal Ulcer	0	0.0133243	D006177	Gynecomastia
	CHEMBL26	D015837	SULPIRIDE	Vestibular Diseases	0	0.023654	D006177	Gynecomastia
	CHEMBL26	D005705	SULPIRIDE	Gallbladder Diseases	0	0.0808314	D007319	Sleep Initiation and Maintenance Disorders
	CHEMBL26	D006073	SULPIRIDE	Gout	0	0.0691554	D007319 ||| D006177	Sleep Initiation and Maintenance Disorders ||| Gynecomastia
	CHEMBL26	D001145	SULPIRIDE	Arrhythmias, Cardiac	0	0.0152446	D006177	Gynecomastia
	CHEMBL26	D043183	SULPIRIDE	Irritable Bowel Syndrome	0	0.0149241	D006177	Gynecomastia
	CHEMBL26	D010538	SULPIRIDE	Peritonitis	0	0.328891	D007319	Sleep Initiation and Maintenance Disorders
	CHEMBL26	D010998	SULPIRIDE	Pleurisy	0	0.0355776	D006177	Gynecomastia
	CHEMBL26	D011565	SULPIRIDE	Psoriasis	0	0.0172598	D007319 ||| D006177	Sleep Initiation and Maintenance Disorders ||| Gynecomastia
	CHEMBL26	D012163	SULPIRIDE	Retinal Detachment	0	0.0120631	D006177	Gynecomastia
	CHEMBL26	D012393	SULPIRIDE	Rosacea	0	0.0369039	D007319	Sleep Initiation and Maintenance Disorders
	CHEMBL26	D002546	SULPIRIDE	Ischemic Attack, Transient	0	0.0300976	D006177	Gynecomastia
	CHEMBL26	D000083242	SULPIRIDE	Ischemic Stroke	0	0.0183691	D006177	Gynecomastia
	CHEMBL26	D013921	SULPIRIDE	Thrombocytopenia	0	0.044292	D006177	Gynecomastia
	CHEMBL26	D015179	SULPIRIDE	Colorectal Neoplasms	0	0.173334	D006177	Gynecomastia
	CHEMBL26	D006627	SULPIRIDE	Hirschsprung Disease	0	0.0204912	D006177	Gynecomastia
	CHEMBL26	D010001	SULPIRIDE	Osteitis Deformans	0	0.171211	D007319	Sleep Initiation and Maintenance Disorders
	CHEMBL26	D020246	SULPIRIDE	Venous Thrombosis	0	0.0187307	D006177	Gynecomastia
	CHEMBL26	D000075224	SULPIRIDE	Cardiac Conduction System Disease	0	0.028432	D006177	Gynecomastia
	CHEMBL26	D003731	SULPIRIDE	Dental Caries	0	0.0187297	D006177	Gynecomastia
	CHEMBL26	D016055	SULPIRIDE	Urinary Retention	0	0.0214533	D006177	Gynecomastia
	CHEMBL26	D011141	SULPIRIDE	Polyuria	0	0.0228749	D006177	Gynecomastia
	CHEMBL26	D012878	SULPIRIDE	Skin Neoplasms	0	0.103304	D007319	Sleep Initiation and Maintenance Disorders
	CHEMBL26	D009260	SULPIRIDE	Nail Diseases	0	0.0577106	D007319	Sleep Initiation and Maintenance Disorders
	CHEMBL26	D016491	SULPIRIDE	Peripheral Vascular Diseases	0	0.0585922	D006177	Gynecomastia
	CHEMBL26	D011111	SULPIRIDE	Polymyalgia Rheumatica	0	0.261405	D007319	Sleep Initiation and Maintenance Disorders
	CHEMBL26	D013118	SULPIRIDE	Spinal Cord Diseases	0	0.02074	D006177	Gynecomastia
	CHEMBL26	D014581	SULPIRIDE	Urticaria	0	0.0220976	D006177	Gynecomastia
	CHEMBL26	D014648	SULPIRIDE	Varicose Veins	0	0.0177306	D006177	Gynecomastia
	CHEMBL26	D010031	SULPIRIDE	Otitis	0	0.0186539	D006177	Gynecomastia
	CHEMBL26	D015155	SULPIRIDE	Esophageal Spasm, Diffuse	0	0.0162924	D006177	Gynecomastia
	CHEMBL20	D001008	ACETAZOLAMIDE	Anxiety Disorders	0	0.0459745	D000380	Agranulocytosis
	CHEMBL20	D003324	ACETAZOLAMIDE	Coronary Artery Disease	0	0.0224832	D000380	Agranulocytosis
	CHEMBL20	D009765	ACETAZOLAMIDE	Obesity	0	0.081917	D000380	Agranulocytosis
	CHEMBL20	D010300	ACETAZOLAMIDE	Parkinson Disease	0	0.0168549	D000380	Agranulocytosis
	CHEMBL20	D013771	ACETAZOLAMIDE	Tetralogy of Fallot	0	0.0203268	D014581	Urticaria
	CHEMBL20	D001172	ACETAZOLAMIDE	Arthritis, Rheumatoid	0	0.0402862	D000380	Agranulocytosis
	CHEMBL20	D003424	ACETAZOLAMIDE	Crohn Disease	0	0.0314071	D003863	Depression
	CHEMBL20	D015212	ACETAZOLAMIDE	Inflammatory Bowel Diseases	0	0.0348348	D000380	Agranulocytosis
	CHEMBL20	D002761	ACETAZOLAMIDE	Cholangitis	0	0.0163376	D003863	Depression
	CHEMBL20	D017098	ACETAZOLAMIDE	IgA Deficiency	0	0.0138674	D003863 ||| D014581	Depression ||| Urticaria
	CHEMBL20	D008268	ACETAZOLAMIDE	Macular Degeneration	0	0.055985	D014581	Urticaria
	CHEMBL20	D000505	ACETAZOLAMIDE	Alopecia	0	0.0488833	D003863	Depression
	CHEMBL20	D000787	ACETAZOLAMIDE	Angina Pectoris	0	0.0243129	D000380	Agranulocytosis
	CHEMBL20	D065631	ACETAZOLAMIDE	Rhinitis, Allergic	0	0.0209147	D000380	Agranulocytosis
	CHEMBL20	D001249	ACETAZOLAMIDE	Asthma	0	0.0277755	D000380	Agranulocytosis
	CHEMBL20	D005764	ACETAZOLAMIDE	Gastroesophageal Reflux	0	0.0185955	D000380	Agranulocytosis
	CHEMBL20	D008881	ACETAZOLAMIDE	Migraine Disorders	0	0.0192127	D014581 ||| D011141	Urticaria ||| Polyuria
	CHEMBL20	D004485	ACETAZOLAMIDE	Eczema	0	0.0223205	D000380	Agranulocytosis
	CHEMBL20	D006937	ACETAZOLAMIDE	Hypercholesterolemia	0	0.0415549	D000380	Agranulocytosis
	CHEMBL20	D012626	ACETAZOLAMIDE	Sebaceous Gland Neoplasms	0	0.0493963	D003863 ||| D014581	Depression ||| Urticaria
	CHEMBL20	D001943	ACETAZOLAMIDE	Breast Neoplasms	0	0.0140057	D013921 ||| D003863	Thrombocytopenia ||| Depression
	CHEMBL20	D002280	ACETAZOLAMIDE	Carcinoma, Basal Cell	0	0.0245011	D000380	Agranulocytosis
	CHEMBL20	D000230	ACETAZOLAMIDE	Adenocarcinoma	0	0.0143533	D003863	Depression
	CHEMBL20	D002386	ACETAZOLAMIDE	Cataract	0	0.0180631	D000380	Agranulocytosis
	CHEMBL20	D006552	ACETAZOLAMIDE	Hernia, Inguinal	0	0.016082	D000380	Agranulocytosis
	CHEMBL20	D012005	ACETAZOLAMIDE	Rectal Prolapse	0	0.0165013	D003863	Depression
	CHEMBL20	D014029	ACETAZOLAMIDE	Tobacco Use Disorder	0	0.0187538	D014581	Urticaria
	CHEMBL20	D005756	ACETAZOLAMIDE	Gastritis	0	0.108603	D000380	Agranulocytosis
	CHEMBL20	D006548	ACETAZOLAMIDE	Hernia, Diaphragmatic	0	0.0286059	D000380	Agranulocytosis
	CHEMBL20	D000076385	ACETAZOLAMIDE	Diverticular Diseases	0	0.023688	D003863 ||| D014581	Depression ||| Urticaria
	CHEMBL20	D007319	ACETAZOLAMIDE	Sleep Initiation and Maintenance Disorders	0	0.0163787	D000380	Agranulocytosis
	CHEMBL20	D009290	ACETAZOLAMIDE	Narcolepsy	0	0.0201038	D000380	Agranulocytosis
	CHEMBL20	D009798	ACETAZOLAMIDE	Ocular Hypertension	0	0.014203	D014581	Urticaria
	CHEMBL20	D009447	ACETAZOLAMIDE	Neuroblastoma	0	0.0448169	D003863	Depression
	CHEMBL20	D012559	ACETAZOLAMIDE	Schizophrenia	0	0.0252901	D000380	Agranulocytosis
	CHEMBL20	D008180	ACETAZOLAMIDE	Lupus Erythematosus, Systemic	0	0.0306361	D000380	Agranulocytosis
	CHEMBL20	D001714	ACETAZOLAMIDE	Bipolar Disorder	0	0.0173659	D013921 ||| D000380 ||| D014581	Thrombocytopenia ||| Agranulocytosis ||| Urticaria
	CHEMBL20	D004827	ACETAZOLAMIDE	Epilepsy	0	0.0243481	D000380	Agranulocytosis
	CHEMBL20	D005901	ACETAZOLAMIDE	Glaucoma	0	0.0171916	D000380	Agranulocytosis
	CHEMBL20	D051436	ACETAZOLAMIDE	Renal Insufficiency, Chronic	0	0.0168958	D014581	Urticaria
	CHEMBL20	D003863	ACETAZOLAMIDE	Depression	1	0.0297048	D000380	Agranulocytosis
	CHEMBL20	D010003	ACETAZOLAMIDE	Osteoarthritis	0	0.0289702	D000380	Agranulocytosis
	CHEMBL20	D001281	ACETAZOLAMIDE	Atrial Fibrillation	0	0.0240609	D014581 ||| D011141	Urticaria ||| Polyuria
	CHEMBL20	D006973	ACETAZOLAMIDE	Hypertension	0	0.0277107	D000380	Agranulocytosis
	CHEMBL20	D006327	ACETAZOLAMIDE	Heart Block	0	0.0212979	D000380	Agranulocytosis
	CHEMBL20	D055623	ACETAZOLAMIDE	Keratosis, Actinic	0	0.0428432	D000380	Agranulocytosis
	CHEMBL20	D001991	ACETAZOLAMIDE	Bronchitis	0	0.0580526	D000380	Agranulocytosis
	CHEMBL20	D008175	ACETAZOLAMIDE	Lung Neoplasms	0	0.0572498	D000380	Agranulocytosis
	CHEMBL20	D008545	ACETAZOLAMIDE	Melanoma	0	0.0218604	D000380	Agranulocytosis
	CHEMBL20	D008228	ACETAZOLAMIDE	Lymphoma, Non-Hodgkin	0	0.0123955	D003863 ||| D011141	Depression ||| Polyuria
	CHEMBL20	D002294	ACETAZOLAMIDE	Carcinoma, Squamous Cell	0	0.038361	D000380	Agranulocytosis
	CHEMBL20	D002349	ACETAZOLAMIDE	Carpal Tunnel Syndrome	0	0.0573501	D000380	Agranulocytosis
	CHEMBL20	D016883	ACETAZOLAMIDE	Diabetic Ketoacidosis	0	0.0282209	D000380	Agranulocytosis
	CHEMBL20	D001749	ACETAZOLAMIDE	Urinary Bladder Neoplasms	0	0.0147215	D003863	Depression
	CHEMBL20	D007889	ACETAZOLAMIDE	Leiomyoma	0	0.0199715	D000380	Agranulocytosis
	CHEMBL20	D000380	ACETAZOLAMIDE	Agranulocytosis	1	0.0256552	D003863 ||| D014581 ||| D011141	Depression ||| Urticaria ||| Polyuria
	CHEMBL20	D012893	ACETAZOLAMIDE	Sleep Wake Disorders	0	0.0352818	D013921 ||| D000380	Thrombocytopenia ||| Agranulocytosis
	CHEMBL20	D006429	ACETAZOLAMIDE	Hemiplegia	0	0.025229	D013921 ||| D014581 ||| D011141	Thrombocytopenia ||| Urticaria ||| Polyuria
	CHEMBL20	D009202	ACETAZOLAMIDE	Cardiomyopathies	0	0.0180189	D000380	Agranulocytosis
	CHEMBL20	D013345	ACETAZOLAMIDE	Subarachnoid Hemorrhage	0	0.0187544	D014581 ||| D011141	Urticaria ||| Polyuria
	CHEMBL20	D002543	ACETAZOLAMIDE	Cerebral Hemorrhage	0	0.025488	D014581 ||| D011141	Urticaria ||| Polyuria
	CHEMBL20	D002544	ACETAZOLAMIDE	Cerebral Infarction	0	0.0384016	D000380	Agranulocytosis
	CHEMBL20	D050197	ACETAZOLAMIDE	Arteriosclerosis	0	0.0362745	D000380	Agranulocytosis
	CHEMBL20	D010689	ACETAZOLAMIDE	Phlebitis	0	0.0519033	D003863 ||| D014581 ||| D011141	Depression ||| Urticaria ||| Polyuria
	CHEMBL20	D006484	ACETAZOLAMIDE	Hemorrhoids	0	0.0213892	D000380	Agranulocytosis
	CHEMBL20	D007022	ACETAZOLAMIDE	Hypotension	0	0.0636961	D000380	Agranulocytosis
	CHEMBL20	D012852	ACETAZOLAMIDE	Sinusitis	0	0.0297817	D000380	Agranulocytosis
	CHEMBL20	D010996	ACETAZOLAMIDE	Pleural Effusion	0	0.0240859	D003863 ||| D011141	Depression ||| Polyuria
	CHEMBL20	D011030	ACETAZOLAMIDE	Pneumothorax	0	0.0249732	D013921 ||| D003863 ||| D014581 ||| D011141	Thrombocytopenia ||| Depression ||| Urticaria ||| Polyuria
	CHEMBL20	D014060	ACETAZOLAMIDE	Tongue Diseases	0	0.0505107	D013921 ||| D011141	Thrombocytopenia ||| Polyuria
	CHEMBL20	D004941	ACETAZOLAMIDE	Esophagitis	0	0.122672	D000380	Agranulocytosis
	CHEMBL20	D013276	ACETAZOLAMIDE	Stomach Ulcer	0	0.0331767	D000380	Agranulocytosis
	CHEMBL20	D004415	ACETAZOLAMIDE	Dyspepsia	0	0.0311191	D000380	Agranulocytosis
	CHEMBL20	D002769	ACETAZOLAMIDE	Cholelithiasis	0	0.0349353	D000380	Agranulocytosis
	CHEMBL20	D002764	ACETAZOLAMIDE	Cholecystitis	0	0.0614778	D003863	Depression
	CHEMBL20	D010195	ACETAZOLAMIDE	Pancreatitis	0	0.046378	D000380	Agranulocytosis
	CHEMBL20	D008286	ACETAZOLAMIDE	Malabsorption Syndromes	0	0.0186075	D000380	Agranulocytosis
	CHEMBL20	D002481	ACETAZOLAMIDE	Cellulitis	0	0.0871098	D000380	Agranulocytosis
	CHEMBL20	D011537	ACETAZOLAMIDE	Pruritus	0	0.020411	D000380	Agranulocytosis
	CHEMBL20	D008010	ACETAZOLAMIDE	Lichen Planus	0	0.0164227	D013921 ||| D003863 ||| D011141	Thrombocytopenia ||| Depression ||| Polyuria
	CHEMBL20	D017492	ACETAZOLAMIDE	Keratosis, Seborrheic	0	0.0265469	D000380	Agranulocytosis
	CHEMBL20	D011704	ACETAZOLAMIDE	Pyelonephritis	0	0.0248239	D000380	Agranulocytosis
	CHEMBL20	D058186	ACETAZOLAMIDE	Acute Kidney Injury	0	0.0291174	D000380	Agranulocytosis
	CHEMBL20	D007676	ACETAZOLAMIDE	Kidney Failure, Chronic	0	0.029775	D000380	Agranulocytosis
	CHEMBL20	D003556	ACETAZOLAMIDE	Cystitis	0	0.0577462	D000380	Agranulocytosis
	CHEMBL20	D011470	ACETAZOLAMIDE	Prostatic Hyperplasia	0	0.0298254	D013921 ||| D003863 ||| D011141	Thrombocytopenia ||| Depression ||| Polyuria
	CHEMBL20	D011472	ACETAZOLAMIDE	Prostatitis	0	0.0334908	D003863	Depression
	CHEMBL20	D005348	ACETAZOLAMIDE	Fibrocystic Breast Disease	0	0.0468521	D013921 ||| D003863 ||| D014581 ||| D011141	Thrombocytopenia ||| Depression ||| Urticaria ||| Polyuria
	CHEMBL20	D006177	ACETAZOLAMIDE	Gynecomastia	0	0.047315	D013921 ||| D003863 ||| D014581 ||| D011141	Thrombocytopenia ||| Depression ||| Urticaria ||| Polyuria
	CHEMBL20	D004715	ACETAZOLAMIDE	Endometriosis	0	0.0230708	D000380	Agranulocytosis
	CHEMBL20	D003680	ACETAZOLAMIDE	Deglutition Disorders	0	0.0579379	D013921 ||| D014581 ||| D011141	Thrombocytopenia ||| Urticaria ||| Polyuria
	CHEMBL20	D001201	ACETAZOLAMIDE	Ascites	0	0.113857	D000380	Agranulocytosis
	CHEMBL20	D005076	ACETAZOLAMIDE	Exanthema	0	0.01836	D000380	Agranulocytosis
	CHEMBL20	D014717	ACETAZOLAMIDE	Vertigo	0	0.0600688	D013921 ||| D011141	Thrombocytopenia ||| Polyuria
	CHEMBL20	D013575	ACETAZOLAMIDE	Syncope	0	0.0417407	D013921 ||| D014581	Thrombocytopenia ||| Urticaria
	CHEMBL20	D007766	ACETAZOLAMIDE	Lacrimal Apparatus Diseases	0	0.0257628	D000380	Agranulocytosis
	CHEMBL20	D006471	ACETAZOLAMIDE	Gastrointestinal Hemorrhage	0	0.0243093	D000380	Agranulocytosis
	CHEMBL20	D010437	ACETAZOLAMIDE	Peptic Ulcer	0	0.0358176	D000380	Agranulocytosis
	CHEMBL20	D005921	ACETAZOLAMIDE	Glomerulonephritis	0	0.0293911	D000380	Agranulocytosis
	CHEMBL20	D006333	ACETAZOLAMIDE	Heart Failure	0	0.0288609	D000380	Agranulocytosis
	CHEMBL20	D006547	ACETAZOLAMIDE	Hernia	0	0.021239	D013921 ||| D014581	Thrombocytopenia ||| Urticaria
	CHEMBL20	D006689	ACETAZOLAMIDE	Hodgkin Disease	0	0.163264	D003863	Depression
	CHEMBL20	D008113	ACETAZOLAMIDE	Liver Neoplasms	0	0.0167472	D003863 ||| D014581	Depression ||| Urticaria
	CHEMBL20	D010051	ACETAZOLAMIDE	Ovarian Neoplasms	0	0.043312	D000380	Agranulocytosis
	CHEMBL20	D011471	ACETAZOLAMIDE	Prostatic Neoplasms	0	0.0281034	D000380	Agranulocytosis
	CHEMBL20	D000647	ACETAZOLAMIDE	Amnesia	0	0.0186166	D013921 ||| D014581	Thrombocytopenia ||| Urticaria
	CHEMBL20	D007951	ACETAZOLAMIDE	Leukemia, Myeloid	0	0.469943	D000380 ||| D003863	Agranulocytosis ||| Depression
	CHEMBL20	D000152	ACETAZOLAMIDE	Acne Vulgaris	0	0.169305	D000380	Agranulocytosis
	CHEMBL20	D001064	ACETAZOLAMIDE	Appendicitis	0	0.0298719	D000380	Agranulocytosis
	CHEMBL20	D003248	ACETAZOLAMIDE	Constipation	0	0.0215745	D000380	Agranulocytosis
	CHEMBL20	D015352	ACETAZOLAMIDE	Dry Eye Syndromes	0	0.0287173	D000380	Agranulocytosis
	CHEMBL20	D004381	ACETAZOLAMIDE	Duodenal Ulcer	0	0.0299684	D000380	Agranulocytosis
	CHEMBL20	D015837	ACETAZOLAMIDE	Vestibular Diseases	0	0.0363104	D011141	Polyuria
	CHEMBL20	D005705	ACETAZOLAMIDE	Gallbladder Diseases	0	0.0753496	D013921 ||| D003863 ||| D014581 ||| D011141	Thrombocytopenia ||| Depression ||| Urticaria ||| Polyuria
	CHEMBL20	D001145	ACETAZOLAMIDE	Arrhythmias, Cardiac	0	0.0313506	D000380	Agranulocytosis
	CHEMBL20	D043183	ACETAZOLAMIDE	Irritable Bowel Syndrome	0	0.022505	D000380	Agranulocytosis
	CHEMBL20	D001851	ACETAZOLAMIDE	Bone Diseases, Metabolic	0	0.0542268	D013921 ||| D014581 ||| D011141	Thrombocytopenia ||| Urticaria ||| Polyuria
	CHEMBL20	D010024	ACETAZOLAMIDE	Osteoporosis	0	0.0346813	D014581	Urticaria
	CHEMBL20	D009443	ACETAZOLAMIDE	Neuritis	0	0.187859	D013921 ||| D014581 ||| D011141	Thrombocytopenia ||| Urticaria ||| Polyuria
	CHEMBL20	D010538	ACETAZOLAMIDE	Peritonitis	0	0.0246039	D013921 ||| D003863 ||| D014581 ||| D011141	Thrombocytopenia ||| Depression ||| Urticaria ||| Polyuria
	CHEMBL20	D010998	ACETAZOLAMIDE	Pleurisy	0	0.0452289	D000380	Agranulocytosis
	CHEMBL20	D011565	ACETAZOLAMIDE	Psoriasis	0	0.131777	D000380 ||| D003863	Agranulocytosis ||| Depression
	CHEMBL20	D012163	ACETAZOLAMIDE	Retinal Detachment	0	0.0202669	D000380	Agranulocytosis
	CHEMBL20	D012393	ACETAZOLAMIDE	Rosacea	0	0.0256583	D013921 ||| D003863 ||| D011141	Thrombocytopenia ||| Depression ||| Polyuria
	CHEMBL20	D006042	ACETAZOLAMIDE	Goiter	0	0.0177763	D000380	Agranulocytosis
	CHEMBL20	D002546	ACETAZOLAMIDE	Ischemic Attack, Transient	0	0.0458952	D000380	Agranulocytosis
	CHEMBL20	D000083242	ACETAZOLAMIDE	Ischemic Stroke	0	0.0602942	D000380	Agranulocytosis
	CHEMBL20	D012891	ACETAZOLAMIDE	Sleep Apnea Syndromes	0	0.0355063	D000380	Agranulocytosis
	CHEMBL20	D010001	ACETAZOLAMIDE	Osteitis Deformans	0	0.0179313	D003863 ||| D014581	Depression ||| Urticaria
	CHEMBL20	D000075224	ACETAZOLAMIDE	Cardiac Conduction System Disease	0	0.022692	D000380	Agranulocytosis
	CHEMBL20	D003731	ACETAZOLAMIDE	Dental Caries	0	0.080804	D000380 ||| D011141	Agranulocytosis ||| Polyuria
	CHEMBL20	D016055	ACETAZOLAMIDE	Urinary Retention	0	0.0200807	D000380	Agranulocytosis
	CHEMBL20	D011141	ACETAZOLAMIDE	Polyuria	1	0.0158733	D000380	Agranulocytosis
	CHEMBL20	D007762	ACETAZOLAMIDE	Labyrinthitis	0	0.0560572	D013921 ||| D000380 ||| D011141	Thrombocytopenia ||| Agranulocytosis ||| Polyuria
	CHEMBL20	D012878	ACETAZOLAMIDE	Skin Neoplasms	0	0.0187728	D013921 ||| D003863 ||| D011141	Thrombocytopenia ||| Depression ||| Polyuria
	CHEMBL20	D009260	ACETAZOLAMIDE	Nail Diseases	0	0.145394	D013921 ||| D003863 ||| D011141	Thrombocytopenia ||| Depression ||| Polyuria
	CHEMBL20	D016491	ACETAZOLAMIDE	Peripheral Vascular Diseases	0	0.0645149	D000380	Agranulocytosis
	CHEMBL20	D011111	ACETAZOLAMIDE	Polymyalgia Rheumatica	0	0.0705575	D013921 ||| D003863 ||| D014581 ||| D011141	Thrombocytopenia ||| Depression ||| Urticaria ||| Polyuria
	CHEMBL20	D013118	ACETAZOLAMIDE	Spinal Cord Diseases	0	0.0269601	D000380	Agranulocytosis
	CHEMBL20	D014581	ACETAZOLAMIDE	Urticaria	1	0.0220101	D000380	Agranulocytosis
	CHEMBL20	D010031	ACETAZOLAMIDE	Otitis	0	0.0420572	D000380	Agranulocytosis
	CHEMBL20	D019966	ACETAZOLAMIDE	Substance-Related Disorders	0	0.0404549	D013921 ||| D014581 ||| D011141	Thrombocytopenia ||| Urticaria ||| Polyuria
	CHEMBL20	D015155	ACETAZOLAMIDE	Esophageal Spasm, Diffuse	0	0.0403127	D000380	Agranulocytosis
	CHEMBL2103784	D017098	NA	IgA Deficiency	0	0.0151832	D006333 ||| D010195	Heart Failure ||| Pancreatitis
	CHEMBL2103784	D008268	NA	Macular Degeneration	0	0.0159819	D010195	Pancreatitis
	CHEMBL2103784	D014012	NA	Tinnitus	0	0.0378805	D006333	Heart Failure
	CHEMBL2103784	D000505	NA	Alopecia	0	0.0216929	D006333 ||| D010195	Heart Failure ||| Pancreatitis
	CHEMBL2103784	D008881	NA	Migraine Disorders	0	0.0237391	D010195	Pancreatitis
	CHEMBL2103784	D012626	NA	Sebaceous Gland Neoplasms	0	0.0164279	D006333 ||| D010195	Heart Failure ||| Pancreatitis
	CHEMBL2103784	D001943	NA	Breast Neoplasms	0	0.0509856	D006333	Heart Failure
	CHEMBL2103784	D000076385	NA	Diverticular Diseases	0	0.0188275	D006333	Heart Failure
	CHEMBL2103784	D001714	NA	Bipolar Disorder	0	0.0151685	D010195	Pancreatitis
	CHEMBL2103784	D010003	NA	Osteoarthritis	0	0.0207339	D010195	Pancreatitis
	CHEMBL2103784	D008228	NA	Lymphoma, Non-Hodgkin	0	0.0245533	D006333	Heart Failure
	CHEMBL2103784	D002349	NA	Carpal Tunnel Syndrome	0	0.0372993	D010195	Pancreatitis
	CHEMBL2103784	D000380	NA	Agranulocytosis	0	0.0460815	D006333 ||| D010195	Heart Failure ||| Pancreatitis
	CHEMBL2103784	D006429	NA	Hemiplegia	0	0.166564	D006333 ||| D010195	Heart Failure ||| Pancreatitis
	CHEMBL2103784	D013345	NA	Subarachnoid Hemorrhage	0	0.0175903	D010195	Pancreatitis
	CHEMBL2103784	D002543	NA	Cerebral Hemorrhage	0	0.0215364	D010195	Pancreatitis
	CHEMBL2103784	D010689	NA	Phlebitis	0	0.0923533	D010195	Pancreatitis
	CHEMBL2103784	D010996	NA	Pleural Effusion	0	0.0521927	D006333	Heart Failure
	CHEMBL2103784	D011030	NA	Pneumothorax	0	0.0152487	D006333	Heart Failure
	CHEMBL2103784	D014060	NA	Tongue Diseases	0	0.0361804	D006333	Heart Failure
	CHEMBL2103784	D008010	NA	Lichen Planus	0	0.0190496	D006333 ||| D010195	Heart Failure ||| Pancreatitis
	CHEMBL2103784	D011470	NA	Prostatic Hyperplasia	0	0.0174322	D006333	Heart Failure
	CHEMBL2103784	D011472	NA	Prostatitis	0	0.024428	D006333	Heart Failure
	CHEMBL2103784	D005348	NA	Fibrocystic Breast Disease	0	0.0379404	D006333 ||| D010195	Heart Failure ||| Pancreatitis
	CHEMBL2103784	D006177	NA	Gynecomastia	0	0.0169549	D006333 ||| D010195	Heart Failure ||| Pancreatitis
	CHEMBL2103784	D003680	NA	Deglutition Disorders	0	0.0470144	D006333	Heart Failure
	CHEMBL2103784	D014717	NA	Vertigo	0	0.0275304	D006333 ||| D010195	Heart Failure ||| Pancreatitis
	CHEMBL2103784	D013575	NA	Syncope	0	0.0284772	D010195	Pancreatitis
	CHEMBL2103784	D000647	NA	Amnesia	0	0.0174541	D006333 ||| D010195	Heart Failure ||| Pancreatitis
	CHEMBL2103784	D015837	NA	Vestibular Diseases	0	0.0226988	D006333 ||| D010195	Heart Failure ||| Pancreatitis
	CHEMBL2103784	D005705	NA	Gallbladder Diseases	0	0.018363	D006333	Heart Failure
	CHEMBL2103784	D006073	NA	Gout	0	0.015965	D010195	Pancreatitis
	CHEMBL2103784	D001851	NA	Bone Diseases, Metabolic	0	0.0267043	D006333 ||| D010195	Heart Failure ||| Pancreatitis
	CHEMBL2103784	D010024	NA	Osteoporosis	0	0.0204435	D010195	Pancreatitis
	CHEMBL2103784	D009443	NA	Neuritis	0	0.0316925	D006333	Heart Failure
	CHEMBL2103784	D012393	NA	Rosacea	0	0.0138288	D006333 ||| D010195	Heart Failure ||| Pancreatitis
	CHEMBL2103784	D010001	NA	Osteitis Deformans	0	0.37603	D006333 ||| D010195	Heart Failure ||| Pancreatitis
	CHEMBL2103784	D003731	NA	Dental Caries	0	0.0208488	D006333	Heart Failure
	CHEMBL2103784	D007762	NA	Labyrinthitis	0	0.0300682	D006333	Heart Failure
	CHEMBL2103784	D012878	NA	Skin Neoplasms	0	0.0212664	D006333	Heart Failure
	CHEMBL2103784	D009260	NA	Nail Diseases	0	0.064095	D006333 ||| D010195	Heart Failure ||| Pancreatitis
	CHEMBL2103784	D011111	NA	Polymyalgia Rheumatica	0	0.030409	D006333 ||| D010195	Heart Failure ||| Pancreatitis
	CHEMBL2103784	D013118	NA	Spinal Cord Diseases	0	0.0118085	D010195	Pancreatitis
	CHEMBL2103784	D010031	NA	Otitis	0	0.022924	D010195	Pancreatitis
	CHEMBL2103784	D019966	NA	Substance-Related Disorders	0	0.105427	D006333 ||| D010195	Heart Failure ||| Pancreatitis
	CHEMBL77622	D015228	NA	Hypertriglyceridemia	0	0.0138415	D003248	Constipation
	CHEMBL77622	D001172	NA	Arthritis, Rheumatoid	0	0.0172622	D003248 ||| D019966	Constipation ||| Substance-Related Disorders
	CHEMBL77622	D015212	NA	Inflammatory Bowel Diseases	0	0.0297275	D019966	Substance-Related Disorders
	CHEMBL77622	D017098	NA	IgA Deficiency	0	0.0197878	D003248	Constipation
	CHEMBL77622	D008268	NA	Macular Degeneration	0	0.0384324	D003248	Constipation
	CHEMBL77622	D000505	NA	Alopecia	0	0.0151302	D003248	Constipation
	CHEMBL77622	D000787	NA	Angina Pectoris	0	0.0428009	D019966	Substance-Related Disorders
	CHEMBL77622	D001249	NA	Asthma	0	0.0267153	D019966	Substance-Related Disorders
	CHEMBL77622	D005764	NA	Gastroesophageal Reflux	0	0.0877831	D019966	Substance-Related Disorders
	CHEMBL77622	D008881	NA	Migraine Disorders	0	0.0184887	D003248	Constipation
	CHEMBL77622	D004485	NA	Eczema	0	0.0424728	D019966	Substance-Related Disorders
	CHEMBL77622	D012626	NA	Sebaceous Gland Neoplasms	0	0.0199294	D003248	Constipation
	CHEMBL77622	D002280	NA	Carcinoma, Basal Cell	0	0.0227984	D019966	Substance-Related Disorders
	CHEMBL77622	D002386	NA	Cataract	0	0.0144795	D003248	Constipation
	CHEMBL77622	D005756	NA	Gastritis	0	0.0252213	D019966	Substance-Related Disorders
	CHEMBL77622	D006548	NA	Hernia, Diaphragmatic	0	0.0435079	D019966	Substance-Related Disorders
	CHEMBL77622	D003922	NA	Diabetes Mellitus, Type 1	0	0.0706789	D003248	Constipation
	CHEMBL77622	D009798	NA	Ocular Hypertension	0	0.0168934	D003248	Constipation
	CHEMBL77622	D008180	NA	Lupus Erythematosus, Systemic	0	0.0186846	D019966	Substance-Related Disorders
	CHEMBL77622	D003924	NA	Diabetes Mellitus, Type 2	0	0.0201837	D003248	Constipation
	CHEMBL77622	D004827	NA	Epilepsy	0	0.0159883	D003248	Constipation
	CHEMBL77622	D005901	NA	Glaucoma	0	0.0158831	D003248	Constipation
	CHEMBL77622	D013167	NA	Spondylitis, Ankylosing	0	0.0186862	D003248	Constipation
	CHEMBL77622	D010003	NA	Osteoarthritis	0	0.0178538	D003248 ||| D019966	Constipation ||| Substance-Related Disorders
	CHEMBL77622	D006973	NA	Hypertension	0	0.0505594	D019966	Substance-Related Disorders
	CHEMBL77622	D055623	NA	Keratosis, Actinic	0	0.0212133	D019966	Substance-Related Disorders
	CHEMBL77622	D001991	NA	Bronchitis	0	0.0560951	D019966	Substance-Related Disorders
	CHEMBL77622	D008175	NA	Lung Neoplasms	0	0.0295867	D019966	Substance-Related Disorders
	CHEMBL77622	D008545	NA	Melanoma	0	0.0222942	D019966	Substance-Related Disorders
	CHEMBL77622	D008228	NA	Lymphoma, Non-Hodgkin	0	0.0142956	D003248 ||| D019966	Constipation ||| Substance-Related Disorders
	CHEMBL77622	D002294	NA	Carcinoma, Squamous Cell	0	0.0278596	D019966	Substance-Related Disorders
	CHEMBL77622	D002349	NA	Carpal Tunnel Syndrome	0	0.0165117	D003248 ||| D019966	Constipation ||| Substance-Related Disorders
	CHEMBL77622	D007889	NA	Leiomyoma	0	0.0276322	D019966	Substance-Related Disorders
	CHEMBL77622	D018798	NA	Anemia, Iron-Deficiency	0	0.054445	D019966	Substance-Related Disorders
	CHEMBL77622	D000380	NA	Agranulocytosis	0	0.0218231	D003248	Constipation
	CHEMBL77622	D006429	NA	Hemiplegia	0	0.0236999	D003248	Constipation
	CHEMBL77622	D011655	NA	Pulmonary Embolism	0	0.0532629	D019966	Substance-Related Disorders
	CHEMBL77622	D013345	NA	Subarachnoid Hemorrhage	0	0.0188637	D003248	Constipation
	CHEMBL77622	D002543	NA	Cerebral Hemorrhage	0	0.0121415	D003248	Constipation
	CHEMBL77622	D002544	NA	Cerebral Infarction	0	0.0161899	D003248	Constipation
	CHEMBL77622	D010689	NA	Phlebitis	0	0.0207518	D003248	Constipation
	CHEMBL77622	D006484	NA	Hemorrhoids	0	0.0385653	D019966	Substance-Related Disorders
	CHEMBL77622	D012852	NA	Sinusitis	0	0.0334088	D019966	Substance-Related Disorders
	CHEMBL77622	D010996	NA	Pleural Effusion	0	0.0521978	D019966	Substance-Related Disorders
	CHEMBL77622	D004941	NA	Esophagitis	0	0.187628	D019966	Substance-Related Disorders
	CHEMBL77622	D013276	NA	Stomach Ulcer	0	0.0427569	D019966	Substance-Related Disorders
	CHEMBL77622	D004415	NA	Dyspepsia	0	0.0604771	D019966	Substance-Related Disorders
	CHEMBL77622	D002769	NA	Cholelithiasis	0	0.119806	D019966	Substance-Related Disorders
	CHEMBL77622	D010195	NA	Pancreatitis	0	0.111613	D019966	Substance-Related Disorders
	CHEMBL77622	D008286	NA	Malabsorption Syndromes	0	0.0293333	D019966	Substance-Related Disorders
	CHEMBL77622	D002481	NA	Cellulitis	0	0.0231196	D019966	Substance-Related Disorders
	CHEMBL77622	D011537	NA	Pruritus	0	0.0268464	D019966	Substance-Related Disorders
	CHEMBL77622	D017492	NA	Keratosis, Seborrheic	0	0.0247645	D019966	Substance-Related Disorders
	CHEMBL77622	D011704	NA	Pyelonephritis	0	0.0696659	D019966	Substance-Related Disorders
	CHEMBL77622	D007676	NA	Kidney Failure, Chronic	0	0.0850446	D019966	Substance-Related Disorders
	CHEMBL77622	D003556	NA	Cystitis	0	0.0227466	D019966	Substance-Related Disorders
	CHEMBL77622	D011472	NA	Prostatitis	0	0.0216548	D019966	Substance-Related Disorders
	CHEMBL77622	D001201	NA	Ascites	0	0.0974479	D019966	Substance-Related Disorders
	CHEMBL77622	D005076	NA	Exanthema	0	0.0470846	D019966	Substance-Related Disorders
	CHEMBL77622	D014717	NA	Vertigo	0	0.0146198	D003248	Constipation
	CHEMBL77622	D013575	NA	Syncope	0	0.0163107	D003248	Constipation
	CHEMBL77622	D007766	NA	Lacrimal Apparatus Diseases	0	0.0325189	D003248	Constipation
	CHEMBL77622	D006471	NA	Gastrointestinal Hemorrhage	0	0.135563	D019966	Substance-Related Disorders
	CHEMBL77622	D010437	NA	Peptic Ulcer	0	0.0773509	D019966	Substance-Related Disorders
	CHEMBL77622	D005921	NA	Glomerulonephritis	0	0.106729	D019966	Substance-Related Disorders
	CHEMBL77622	D006333	NA	Heart Failure	0	0.0366488	D019966	Substance-Related Disorders
	CHEMBL77622	D006689	NA	Hodgkin Disease	0	0.0363332	D019966	Substance-Related Disorders
	CHEMBL77622	D010051	NA	Ovarian Neoplasms	0	0.02723	D019966	Substance-Related Disorders
	CHEMBL77622	D011471	NA	Prostatic Neoplasms	0	0.027564	D019966	Substance-Related Disorders
	CHEMBL77622	D000647	NA	Amnesia	0	0.0150794	D003248	Constipation
	CHEMBL77622	D007951	NA	Leukemia, Myeloid	0	0.0159158	D019966	Substance-Related Disorders
	CHEMBL77622	D000740	NA	Anemia	0	0.053099	D019966	Substance-Related Disorders
	CHEMBL77622	D001064	NA	Appendicitis	0	0.0201358	D019966	Substance-Related Disorders
	CHEMBL77622	D015352	NA	Dry Eye Syndromes	0	0.034626	D003248	Constipation
	CHEMBL77622	D004381	NA	Duodenal Ulcer	0	0.0400593	D019966	Substance-Related Disorders
	CHEMBL77622	D015837	NA	Vestibular Diseases	0	0.113798	D003248	Constipation
	CHEMBL77622	D006073	NA	Gout	0	0.0210888	D003248 ||| D019966	Constipation ||| Substance-Related Disorders
	CHEMBL77622	D043183	NA	Irritable Bowel Syndrome	0	0.0211074	D019966	Substance-Related Disorders
	CHEMBL77622	D001851	NA	Bone Diseases, Metabolic	0	0.0630406	D003248	Constipation
	CHEMBL77622	D009443	NA	Neuritis	0	0.113553	D003248	Constipation
	CHEMBL77622	D010998	NA	Pleurisy	0	0.0300862	D019966	Substance-Related Disorders
	CHEMBL77622	D011565	NA	Psoriasis	0	0.0414298	D019966	Substance-Related Disorders
	CHEMBL77622	D012163	NA	Retinal Detachment	0	0.0184386	D003248	Constipation
	CHEMBL77622	D012393	NA	Rosacea	0	0.0294443	D003248	Constipation
	CHEMBL77622	D002546	NA	Ischemic Attack, Transient	0	0.107492	D003248	Constipation
	CHEMBL77622	D000083242	NA	Ischemic Stroke	0	0.0123419	D003248	Constipation
	CHEMBL77622	D013921	NA	Thrombocytopenia	0	0.0284824	D019966	Substance-Related Disorders
	CHEMBL77622	D010001	NA	Osteitis Deformans	0	0.0196385	D003248	Constipation
	CHEMBL77622	D016055	NA	Urinary Retention	0	0.0441184	D019966	Substance-Related Disorders
	CHEMBL77622	D011141	NA	Polyuria	0	0.0455705	D019966	Substance-Related Disorders
	CHEMBL77622	D016491	NA	Peripheral Vascular Diseases	0	0.0725189	D019966	Substance-Related Disorders
	CHEMBL77622	D011111	NA	Polymyalgia Rheumatica	0	0.0581221	D003248	Constipation
	CHEMBL77622	D013118	NA	Spinal Cord Diseases	0	0.0217669	D003248	Constipation
	CHEMBL77622	D014581	NA	Urticaria	0	0.0280785	D019966	Substance-Related Disorders
	CHEMBL77622	D014648	NA	Varicose Veins	0	0.0278858	D019966	Substance-Related Disorders
	CHEMBL77622	D015155	NA	Esophageal Spasm, Diffuse	0	0.0248294	D019966	Substance-Related Disorders
	CHEMBL22097	D001943	LORMETAZEPAM	Breast Neoplasms	0	0.0837742	D013921 ||| D007022	Thrombocytopenia ||| Hypotension
	CHEMBL22097	D001714	LORMETAZEPAM	Bipolar Disorder	0	0.0284615	D013921	Thrombocytopenia
	CHEMBL22097	D008228	LORMETAZEPAM	Lymphoma, Non-Hodgkin	0	0.142735	D007022	Hypotension
	CHEMBL22097	D000380	LORMETAZEPAM	Agranulocytosis	0	0.0664011	D007022	Hypotension
	CHEMBL22097	D012893	LORMETAZEPAM	Sleep Wake Disorders	0	0.0253396	D013921	Thrombocytopenia
	CHEMBL22097	D006429	LORMETAZEPAM	Hemiplegia	0	0.0831706	D013921 ||| D007022	Thrombocytopenia ||| Hypotension
	CHEMBL22097	D010996	LORMETAZEPAM	Pleural Effusion	0	0.0557195	D007022	Hypotension
	CHEMBL22097	D011030	LORMETAZEPAM	Pneumothorax	0	0.0875697	D013921 ||| D007022	Thrombocytopenia ||| Hypotension
	CHEMBL22097	D014060	LORMETAZEPAM	Tongue Diseases	0	0.131539	D013921 ||| D007022	Thrombocytopenia ||| Hypotension
	CHEMBL22097	D002764	LORMETAZEPAM	Cholecystitis	0	0.0856685	D007022	Hypotension
	CHEMBL22097	D008010	LORMETAZEPAM	Lichen Planus	0	0.0428391	D013921 ||| D007022	Thrombocytopenia ||| Hypotension
	CHEMBL22097	D011470	LORMETAZEPAM	Prostatic Hyperplasia	0	0.0228251	D013921 ||| D007022	Thrombocytopenia ||| Hypotension
	CHEMBL22097	D011472	LORMETAZEPAM	Prostatitis	0	0.0194682	D007022	Hypotension
	CHEMBL22097	D005348	LORMETAZEPAM	Fibrocystic Breast Disease	0	0.0244634	D013921 ||| D007022	Thrombocytopenia ||| Hypotension
	CHEMBL22097	D006177	LORMETAZEPAM	Gynecomastia	0	0.0426805	D013921 ||| D007022	Thrombocytopenia ||| Hypotension
	CHEMBL22097	D003680	LORMETAZEPAM	Deglutition Disorders	0	0.060679	D013921 ||| D007022	Thrombocytopenia ||| Hypotension
	CHEMBL22097	D014717	LORMETAZEPAM	Vertigo	0	0.0647206	D013921	Thrombocytopenia
	CHEMBL22097	D013575	LORMETAZEPAM	Syncope	0	0.043853	D013921	Thrombocytopenia
	CHEMBL22097	D006547	LORMETAZEPAM	Hernia	0	0.0248639	D013921 ||| D007022	Thrombocytopenia ||| Hypotension
	CHEMBL22097	D000647	LORMETAZEPAM	Amnesia	0	0.0296839	D013921 ||| D007022	Thrombocytopenia ||| Hypotension
	CHEMBL22097	D005705	LORMETAZEPAM	Gallbladder Diseases	0	0.025141	D013921 ||| D007022	Thrombocytopenia ||| Hypotension
	CHEMBL22097	D001851	LORMETAZEPAM	Bone Diseases, Metabolic	0	0.0302737	D013921 ||| D007022	Thrombocytopenia ||| Hypotension
	CHEMBL22097	D009443	LORMETAZEPAM	Neuritis	0	0.0281443	D013921 ||| D007022	Thrombocytopenia ||| Hypotension
	CHEMBL22097	D010538	LORMETAZEPAM	Peritonitis	0	0.0408877	D013921 ||| D007022	Thrombocytopenia ||| Hypotension
	CHEMBL22097	D012393	LORMETAZEPAM	Rosacea	0	0.0203941	D013921 ||| D007022	Thrombocytopenia ||| Hypotension
	CHEMBL22097	D007762	LORMETAZEPAM	Labyrinthitis	0	0.0261029	D013921	Thrombocytopenia
	CHEMBL22097	D012878	LORMETAZEPAM	Skin Neoplasms	0	0.0214232	D013921 ||| D007022	Thrombocytopenia ||| Hypotension
	CHEMBL22097	D009260	LORMETAZEPAM	Nail Diseases	0	0.0338174	D013921 ||| D007022	Thrombocytopenia ||| Hypotension
	CHEMBL22097	D011111	LORMETAZEPAM	Polymyalgia Rheumatica	0	0.0393687	D013921 ||| D007022	Thrombocytopenia ||| Hypotension
	CHEMBL22097	D019966	LORMETAZEPAM	Substance-Related Disorders	0	0.0285732	D013921	Thrombocytopenia
	CHEMBL2103749	D013771	NA	Tetralogy of Fallot	0	0.0209079	D000740 ||| D014581	Anemia ||| Urticaria
	CHEMBL2103749	D003424	NA	Crohn Disease	0	0.0122286	D009203 ||| D000787	Myocardial Infarction ||| Angina Pectoris
	CHEMBL2103749	D017098	NA	IgA Deficiency	0	0.0158258	D014581 ||| D009203 ||| D000787	Urticaria ||| Myocardial Infarction ||| Angina Pectoris
	CHEMBL2103749	D008268	NA	Macular Degeneration	0	0.0558322	D000740 ||| D014581 ||| D006471	Anemia ||| Urticaria ||| Gastrointestinal Hemorrhage
	CHEMBL2103749	D014012	NA	Tinnitus	0	0.0392989	D009203 ||| D000787	Myocardial Infarction ||| Angina Pectoris
	CHEMBL2103749	D000505	NA	Alopecia	0	0.0578848	D000740 ||| D009203 ||| D000787	Anemia ||| Myocardial Infarction ||| Angina Pectoris
	CHEMBL2103749	D008881	NA	Migraine Disorders	0	0.0179097	D000740 ||| D014581 ||| D006471	Anemia ||| Urticaria ||| Gastrointestinal Hemorrhage
	CHEMBL2103749	D012626	NA	Sebaceous Gland Neoplasms	0	0.0169838	D000740 ||| D014581 ||| D009203 ||| D000787	Anemia ||| Urticaria ||| Myocardial Infarction ||| Angina Pectoris
	CHEMBL2103749	D001943	NA	Breast Neoplasms	0	0.0173108	D013921 ||| D009203 ||| D000787 ||| D007022	Thrombocytopenia ||| Myocardial Infarction ||| Angina Pectoris ||| Hypotension
	CHEMBL2103749	D002386	NA	Cataract	0	0.0241194	D006471	Gastrointestinal Hemorrhage
	CHEMBL2103749	D012005	NA	Rectal Prolapse	0	0.0154866	D009203	Myocardial Infarction
	CHEMBL2103749	D014029	NA	Tobacco Use Disorder	0	0.0190465	D000740 ||| D014581	Anemia ||| Urticaria
	CHEMBL2103749	D000076385	NA	Diverticular Diseases	0	0.0237804	D000740 ||| D014581 ||| D009203 ||| D000787	Anemia ||| Urticaria ||| Myocardial Infarction ||| Angina Pectoris
	CHEMBL2103749	D009798	NA	Ocular Hypertension	0	0.0174785	D000740 ||| D014581	Anemia ||| Urticaria
	CHEMBL2103749	D001714	NA	Bipolar Disorder	0	0.0176109	D000740 ||| D014581 ||| D013921 ||| D006471	Anemia ||| Urticaria ||| Thrombocytopenia ||| Gastrointestinal Hemorrhage
	CHEMBL2103749	D004827	NA	Epilepsy	0	0.0318587	D006471	Gastrointestinal Hemorrhage
	CHEMBL2103749	D005901	NA	Glaucoma	0	0.0711022	D006471	Gastrointestinal Hemorrhage
	CHEMBL2103749	D051436	NA	Renal Insufficiency, Chronic	0	0.017491	D014581	Urticaria
	CHEMBL2103749	D001281	NA	Atrial Fibrillation	0	0.02976	D000740 ||| D014581	Anemia ||| Urticaria
	CHEMBL2103749	D008228	NA	Lymphoma, Non-Hodgkin	0	0.341234	D009203 ||| D000787 ||| D007022	Myocardial Infarction ||| Angina Pectoris ||| Hypotension
	CHEMBL2103749	D000380	NA	Agranulocytosis	0	0.0525753	D014581 ||| D000787 ||| D007022 ||| D006471	Urticaria ||| Angina Pectoris ||| Hypotension ||| Gastrointestinal Hemorrhage
	CHEMBL2103749	D012893	NA	Sleep Wake Disorders	0	0.0198337	D000740 ||| D013921 ||| D006471	Anemia ||| Thrombocytopenia ||| Gastrointestinal Hemorrhage
	CHEMBL2103749	D006429	NA	Hemiplegia	0	0.117651	D000740 ||| D014581 ||| D013921 ||| D009203 ||| D000787 ||| D007022 ||| D006471	Anemia ||| Urticaria ||| Thrombocytopenia ||| Myocardial Infarction ||| Angina Pectoris ||| Hypotension ||| Gastrointestinal Hemorrhage
	CHEMBL2103749	D013345	NA	Subarachnoid Hemorrhage	0	0.0181335	D000740 ||| D014581	Anemia ||| Urticaria
	CHEMBL2103749	D002543	NA	Cerebral Hemorrhage	0	0.0191178	D000740 ||| D014581	Anemia ||| Urticaria
	CHEMBL2103749	D010689	NA	Phlebitis	0	0.0357895	D000740 ||| D014581	Anemia ||| Urticaria
	CHEMBL2103749	D010996	NA	Pleural Effusion	0	0.107386	D009203 ||| D000787 ||| D007022	Myocardial Infarction ||| Angina Pectoris ||| Hypotension
	CHEMBL2103749	D011030	NA	Pneumothorax	0	0.225817	D000740 ||| D014581 ||| D013921 ||| D009203 ||| D000787 ||| D007022 ||| D006471	Anemia ||| Urticaria ||| Thrombocytopenia ||| Myocardial Infarction ||| Angina Pectoris ||| Hypotension ||| Gastrointestinal Hemorrhage
	CHEMBL2103749	D014060	NA	Tongue Diseases	0	0.128942	D013921 ||| D009203 ||| D000787 ||| D007022	Thrombocytopenia ||| Myocardial Infarction ||| Angina Pectoris ||| Hypotension
	CHEMBL2103749	D002764	NA	Cholecystitis	0	0.0506295	D009203 ||| D007022	Myocardial Infarction ||| Hypotension
	CHEMBL2103749	D008010	NA	Lichen Planus	0	0.115778	D000740 ||| D013921 ||| D009203 ||| D000787 ||| D007022 ||| D006471	Anemia ||| Thrombocytopenia ||| Myocardial Infarction ||| Angina Pectoris ||| Hypotension ||| Gastrointestinal Hemorrhage
	CHEMBL2103749	D011470	NA	Prostatic Hyperplasia	0	0.0145324	D013921 ||| D009203 ||| D000787 ||| D007022	Thrombocytopenia ||| Myocardial Infarction ||| Angina Pectoris ||| Hypotension
	CHEMBL2103749	D011472	NA	Prostatitis	0	0.0194157	D009203 ||| D000787 ||| D007022	Myocardial Infarction ||| Angina Pectoris ||| Hypotension
	CHEMBL2103749	D005348	NA	Fibrocystic Breast Disease	0	0.0487037	D000740 ||| D014581 ||| D013921 ||| D009203 ||| D000787 ||| D007022	Anemia ||| Urticaria ||| Thrombocytopenia ||| Myocardial Infarction ||| Angina Pectoris ||| Hypotension
	CHEMBL2103749	D006177	NA	Gynecomastia	0	0.0326756	D000740 ||| D014581 ||| D013921 ||| D009203 ||| D000787 ||| D007022 ||| D006471	Anemia ||| Urticaria ||| Thrombocytopenia ||| Myocardial Infarction ||| Angina Pectoris ||| Hypotension ||| Gastrointestinal Hemorrhage
	CHEMBL2103749	D003680	NA	Deglutition Disorders	0	0.226512	D000740 ||| D014581 ||| D013921 ||| D009203 ||| D000787 ||| D007022	Anemia ||| Urticaria ||| Thrombocytopenia ||| Myocardial Infarction ||| Angina Pectoris ||| Hypotension
	CHEMBL2103749	D014717	NA	Vertigo	0	0.0234216	D000740 ||| D013921 ||| D006471	Anemia ||| Thrombocytopenia ||| Gastrointestinal Hemorrhage
	CHEMBL2103749	D013575	NA	Syncope	0	0.304789	D000740 ||| D014581 ||| D013921 ||| D009203	Anemia ||| Urticaria ||| Thrombocytopenia ||| Myocardial Infarction
	CHEMBL2103749	D007766	NA	Lacrimal Apparatus Diseases	0	0.0182447	D006471	Gastrointestinal Hemorrhage
	CHEMBL2103749	D006547	NA	Hernia	0	0.0237197	D014581 ||| D013921 ||| D009203 ||| D007022	Urticaria ||| Thrombocytopenia ||| Myocardial Infarction ||| Hypotension
	CHEMBL2103749	D008113	NA	Liver Neoplasms	0	0.0174043	D014581	Urticaria
	CHEMBL2103749	D000647	NA	Amnesia	0	0.558708	D000740 ||| D014581 ||| D013921 ||| D009203 ||| D000787 ||| D007022 ||| D006471	Anemia ||| Urticaria ||| Thrombocytopenia ||| Myocardial Infarction ||| Angina Pectoris ||| Hypotension ||| Gastrointestinal Hemorrhage
	CHEMBL2103749	D015352	NA	Dry Eye Syndromes	0	0.0422428	D006471	Gastrointestinal Hemorrhage
	CHEMBL2103749	D015837	NA	Vestibular Diseases	0	0.0396139	D000740 ||| D006471	Anemia ||| Gastrointestinal Hemorrhage
	CHEMBL2103749	D005705	NA	Gallbladder Diseases	0	0.141929	D000740 ||| D014581 ||| D013921 ||| D009203 ||| D000787 ||| D007022	Anemia ||| Urticaria ||| Thrombocytopenia ||| Myocardial Infarction ||| Angina Pectoris ||| Hypotension
	CHEMBL2103749	D001851	NA	Bone Diseases, Metabolic	0	0.0927961	D000740 ||| D014581 ||| D013921 ||| D009203 ||| D000787 ||| D007022 ||| D006471	Anemia ||| Urticaria ||| Thrombocytopenia ||| Myocardial Infarction ||| Angina Pectoris ||| Hypotension ||| Gastrointestinal Hemorrhage
	CHEMBL2103749	D010024	NA	Osteoporosis	0	0.0362074	D014581 ||| D006471	Urticaria ||| Gastrointestinal Hemorrhage
	CHEMBL2103749	D009443	NA	Neuritis	0	0.175897	D000740 ||| D014581 ||| D013921 ||| D009203 ||| D000787 ||| D007022 ||| D006471	Anemia ||| Urticaria ||| Thrombocytopenia ||| Myocardial Infarction ||| Angina Pectoris ||| Hypotension ||| Gastrointestinal Hemorrhage
	CHEMBL2103749	D010538	NA	Peritonitis	0	0.216162	D000740 ||| D014581 ||| D013921 ||| D009203 ||| D000787 ||| D007022	Anemia ||| Urticaria ||| Thrombocytopenia ||| Myocardial Infarction ||| Angina Pectoris ||| Hypotension
	CHEMBL2103749	D012163	NA	Retinal Detachment	0	0.0203249	D006471	Gastrointestinal Hemorrhage
	CHEMBL2103749	D012393	NA	Rosacea	0	0.0173428	D000740 ||| D013921 ||| D009203 ||| D000787 ||| D007022 ||| D006471	Anemia ||| Thrombocytopenia ||| Myocardial Infarction ||| Angina Pectoris ||| Hypotension ||| Gastrointestinal Hemorrhage
	CHEMBL2103749	D002546	NA	Ischemic Attack, Transient	0	0.0541805	D006471	Gastrointestinal Hemorrhage
	CHEMBL2103749	D013964	NA	Thyroid Neoplasms	0	0.0173583	D000787	Angina Pectoris
	CHEMBL2103749	D010001	NA	Osteitis Deformans	0	0.266715	D000740 ||| D014581 ||| D009203 ||| D000787	Anemia ||| Urticaria ||| Myocardial Infarction ||| Angina Pectoris
	CHEMBL2103749	D003731	NA	Dental Caries	0	0.0337763	D000787	Angina Pectoris
	CHEMBL2103749	D007762	NA	Labyrinthitis	0	0.0465862	D000740 ||| D013921 ||| D009203 ||| D000787 ||| D006471	Anemia ||| Thrombocytopenia ||| Myocardial Infarction ||| Angina Pectoris ||| Gastrointestinal Hemorrhage
	CHEMBL2103749	D012878	NA	Skin Neoplasms	0	0.0191534	D013921 ||| D009203 ||| D000787 ||| D007022	Thrombocytopenia ||| Myocardial Infarction ||| Angina Pectoris ||| Hypotension
	CHEMBL2103749	D009260	NA	Nail Diseases	0	0.0718849	D000740 ||| D013921 ||| D009203 ||| D000787 ||| D007022 ||| D006471	Anemia ||| Thrombocytopenia ||| Myocardial Infarction ||| Angina Pectoris ||| Hypotension ||| Gastrointestinal Hemorrhage
	CHEMBL2103749	D011111	NA	Polymyalgia Rheumatica	0	0.252382	D000740 ||| D014581 ||| D013921 ||| D009203 ||| D000787 ||| D007022 ||| D006471	Anemia ||| Urticaria ||| Thrombocytopenia ||| Myocardial Infarction ||| Angina Pectoris ||| Hypotension ||| Gastrointestinal Hemorrhage
	CHEMBL2103749	D013118	NA	Spinal Cord Diseases	0	0.130771	D006471	Gastrointestinal Hemorrhage
	CHEMBL2103749	D019966	NA	Substance-Related Disorders	0	0.107314	D000740 ||| D014581 ||| D013921 ||| D000787 ||| D006471	Anemia ||| Urticaria ||| Thrombocytopenia ||| Angina Pectoris ||| Gastrointestinal Hemorrhage
	CHEMBL1697834	D001289	NA	Attention Deficit Disorder with Hyperactivity	0	0.0198945	D006177	Gynecomastia
	CHEMBL1697834	D001008	NA	Anxiety Disorders	0	0.0166145	D006177	Gynecomastia
	CHEMBL1697834	D013313	NA	Stress Disorders, Post-Traumatic	0	0.020939	D006177	Gynecomastia
	CHEMBL1697834	D000856	NA	Anorexia Nervosa	0	0.019593	D006177	Gynecomastia
	CHEMBL1697834	D015228	NA	Hypertriglyceridemia	0	0.0577963	D014012	Tinnitus
	CHEMBL1697834	D003324	NA	Coronary Artery Disease	0	0.0504327	D006177 ||| D014012	Gynecomastia ||| Tinnitus
	CHEMBL1697834	D009765	NA	Obesity	0	0.0867066	D014012	Tinnitus
	CHEMBL1697834	D010300	NA	Parkinson Disease	0	0.0129853	D006177	Gynecomastia
	CHEMBL1697834	D013771	NA	Tetralogy of Fallot	0	0.0198819	D006177 ||| D014012	Gynecomastia ||| Tinnitus
	CHEMBL1697834	D001172	NA	Arthritis, Rheumatoid	0	0.0170957	D006177 ||| D014012	Gynecomastia ||| Tinnitus
	CHEMBL1697834	D003424	NA	Crohn Disease	0	0.0318421	D003863 ||| D014012	Depression ||| Tinnitus
	CHEMBL1697834	D003093	NA	Colitis, Ulcerative	0	0.0194004	D006177 ||| D014012	Gynecomastia ||| Tinnitus
	CHEMBL1697834	D015212	NA	Inflammatory Bowel Diseases	0	0.0121972	D006177 ||| D014012	Gynecomastia ||| Tinnitus
	CHEMBL1697834	D002761	NA	Cholangitis	0	0.0149525	D006177 ||| D003863 ||| D014012	Gynecomastia ||| Depression ||| Tinnitus
	CHEMBL1697834	D017098	NA	IgA Deficiency	0	0.012669	D003863	Depression
	CHEMBL1697834	D008268	NA	Macular Degeneration	0	0.0177431	D006177	Gynecomastia
	CHEMBL1697834	D034381	NA	Hearing Loss	0	0.0208967	D006177	Gynecomastia
	CHEMBL1697834	D000505	NA	Alopecia	0	0.0485019	D003863	Depression
	CHEMBL1697834	D019226	NA	Oral Ulcer	0	0.0160992	D006177	Gynecomastia
	CHEMBL1697834	D000787	NA	Angina Pectoris	0	0.0388904	D006177 ||| D014012	Gynecomastia ||| Tinnitus
	CHEMBL1697834	D065631	NA	Rhinitis, Allergic	0	0.0155939	D006177	Gynecomastia
	CHEMBL1697834	D001249	NA	Asthma	0	0.0135755	D006177 ||| D014012	Gynecomastia ||| Tinnitus
	CHEMBL1697834	D005764	NA	Gastroesophageal Reflux	0	0.028841	D006177 ||| D014012	Gynecomastia ||| Tinnitus
	CHEMBL1697834	D004485	NA	Eczema	0	0.0175945	D006177	Gynecomastia
	CHEMBL1697834	D006937	NA	Hypercholesterolemia	0	0.0492724	D014012	Tinnitus
	CHEMBL1697834	D012626	NA	Sebaceous Gland Neoplasms	0	0.044452	D003863	Depression
	CHEMBL1697834	D001943	NA	Breast Neoplasms	0	0.0124121	D003863	Depression
	CHEMBL1697834	D002280	NA	Carcinoma, Basal Cell	0	0.0160822	D006177	Gynecomastia
	CHEMBL1697834	D000230	NA	Adenocarcinoma	0	0.0148812	D003863 ||| D014012	Depression ||| Tinnitus
	CHEMBL1697834	D002386	NA	Cataract	0	0.0130794	D006177	Gynecomastia
	CHEMBL1697834	D006552	NA	Hernia, Inguinal	0	0.0200097	D006177 ||| D014012	Gynecomastia ||| Tinnitus
	CHEMBL1697834	D012005	NA	Rectal Prolapse	0	0.0177335	D003863 ||| D014012	Depression ||| Tinnitus
	CHEMBL1697834	D009203	NA	Myocardial Infarction	0	0.0114071	D006177 ||| D014012	Gynecomastia ||| Tinnitus
	CHEMBL1697834	D005756	NA	Gastritis	0	0.0201009	D006177 ||| D014012	Gynecomastia ||| Tinnitus
	CHEMBL1697834	D006548	NA	Hernia, Diaphragmatic	0	0.0168319	D006177 ||| D014012	Gynecomastia ||| Tinnitus
	CHEMBL1697834	D000076385	NA	Diverticular Diseases	0	0.0244522	D003863 ||| D014012	Depression ||| Tinnitus
	CHEMBL1697834	D007319	NA	Sleep Initiation and Maintenance Disorders	0	0.0427547	D006177	Gynecomastia
	CHEMBL1697834	D009290	NA	Narcolepsy	0	0.0138334	D006177	Gynecomastia
	CHEMBL1697834	D003922	NA	Diabetes Mellitus, Type 1	0	0.0232797	D014012	Tinnitus
	CHEMBL1697834	D002446	NA	Celiac Disease	0	0.0173181	D006177 ||| D014012	Gynecomastia ||| Tinnitus
	CHEMBL1697834	D008105	NA	Liver Cirrhosis, Biliary	0	0.0166228	D006177 ||| D014012	Gynecomastia ||| Tinnitus
	CHEMBL1697834	D014820	NA	Vitiligo	0	0.0317739	D006177	Gynecomastia
	CHEMBL1697834	D009798	NA	Ocular Hypertension	0	0.0272427	D006177	Gynecomastia
	CHEMBL1697834	D009447	NA	Neuroblastoma	0	0.0461255	D006177 ||| D003863 ||| D014012	Gynecomastia ||| Depression ||| Tinnitus
	CHEMBL1697834	D012559	NA	Schizophrenia	0	0.0987833	D006177	Gynecomastia
	CHEMBL1697834	D000690	NA	Amyotrophic Lateral Sclerosis	0	0.0179141	D006177	Gynecomastia
	CHEMBL1697834	D008180	NA	Lupus Erythematosus, Systemic	0	0.0228807	D006177 ||| D014012	Gynecomastia ||| Tinnitus
	CHEMBL1697834	D000437	NA	Alcoholism	0	0.0182048	D006177	Gynecomastia
	CHEMBL1697834	D000067877	NA	Autism Spectrum Disorder	0	0.0198644	D006177	Gynecomastia
	CHEMBL1697834	D009771	NA	Obsessive-Compulsive Disorder	0	0.0197169	D006177	Gynecomastia
	CHEMBL1697834	D003924	NA	Diabetes Mellitus, Type 2	0	0.0474984	D014012	Tinnitus
	CHEMBL1697834	D000544	NA	Alzheimer Disease	0	0.0161062	D006177	Gynecomastia
	CHEMBL1697834	D004827	NA	Epilepsy	0	0.0187527	D006177	Gynecomastia
	CHEMBL1697834	D005901	NA	Glaucoma	0	0.0142544	D006177	Gynecomastia
	CHEMBL1697834	D051436	NA	Renal Insufficiency, Chronic	0	0.0260496	D014012	Tinnitus
	CHEMBL1697834	D013167	NA	Spondylitis, Ankylosing	0	0.0172682	D006177	Gynecomastia
	CHEMBL1697834	D003863	NA	Depression	1	0.0490287	D006177	Gynecomastia
	CHEMBL1697834	D010003	NA	Osteoarthritis	0	0.0161384	D006177	Gynecomastia
	CHEMBL1697834	D000419	NA	Albuminuria	0	0.0170231	D006177 ||| D014012	Gynecomastia ||| Tinnitus
	CHEMBL1697834	D006973	NA	Hypertension	0	0.0212214	D006177 ||| D014012	Gynecomastia ||| Tinnitus
	CHEMBL1697834	D006327	NA	Heart Block	0	0.0159756	D006177	Gynecomastia
	CHEMBL1697834	D055623	NA	Keratosis, Actinic	0	0.0147855	D006177	Gynecomastia
	CHEMBL1697834	D001991	NA	Bronchitis	0	0.0226467	D006177	Gynecomastia
	CHEMBL1697834	D008175	NA	Lung Neoplasms	0	0.0184373	D006177	Gynecomastia
	CHEMBL1697834	D008545	NA	Melanoma	0	0.030782	D006177	Gynecomastia
	CHEMBL1697834	D008228	NA	Lymphoma, Non-Hodgkin	0	0.0120566	D003863	Depression
	CHEMBL1697834	D002294	NA	Carcinoma, Squamous Cell	0	0.117105	D006177	Gynecomastia
	CHEMBL1697834	D002349	NA	Carpal Tunnel Syndrome	0	0.0185713	D006177 ||| D014012	Gynecomastia ||| Tinnitus
	CHEMBL1697834	D001749	NA	Urinary Bladder Neoplasms	0	0.0143003	D003863	Depression
	CHEMBL1697834	D007889	NA	Leiomyoma	0	0.069987	D006177	Gynecomastia
	CHEMBL1697834	D018798	NA	Anemia, Iron-Deficiency	0	0.0144146	D006177	Gynecomastia
	CHEMBL1697834	D000380	NA	Agranulocytosis	0	0.029343	D003863	Depression
	CHEMBL1697834	D011655	NA	Pulmonary Embolism	0	0.0113045	D006177	Gynecomastia
	CHEMBL1697834	D009202	NA	Cardiomyopathies	0	0.0103492	D006177 ||| D014012	Gynecomastia ||| Tinnitus
	CHEMBL1697834	D002544	NA	Cerebral Infarction	0	0.0305944	D006177	Gynecomastia
	CHEMBL1697834	D050197	NA	Arteriosclerosis	0	0.0141406	D006177	Gynecomastia
	CHEMBL1697834	D010689	NA	Phlebitis	0	0.0540249	D003863	Depression
	CHEMBL1697834	D006484	NA	Hemorrhoids	0	0.0162289	D006177	Gynecomastia
	CHEMBL1697834	D007022	NA	Hypotension	0	0.024882	D006177	Gynecomastia
	CHEMBL1697834	D012852	NA	Sinusitis	0	0.0198631	D006177	Gynecomastia
	CHEMBL1697834	D010996	NA	Pleural Effusion	0	0.0205235	D003863	Depression
	CHEMBL1697834	D011030	NA	Pneumothorax	0	0.0234819	D003863	Depression
	CHEMBL1697834	D004941	NA	Esophagitis	0	0.0455734	D006177	Gynecomastia
	CHEMBL1697834	D013276	NA	Stomach Ulcer	0	0.0128144	D006177	Gynecomastia
	CHEMBL1697834	D004415	NA	Dyspepsia	0	0.0523194	D006177	Gynecomastia
	CHEMBL1697834	D002769	NA	Cholelithiasis	0	0.0368667	D006177 ||| D014012	Gynecomastia ||| Tinnitus
	CHEMBL1697834	D002764	NA	Cholecystitis	0	0.0613728	D003863	Depression
	CHEMBL1697834	D010195	NA	Pancreatitis	0	0.0137258	D006177	Gynecomastia
	CHEMBL1697834	D008286	NA	Malabsorption Syndromes	0	0.0249991	D006177	Gynecomastia
	CHEMBL1697834	D002481	NA	Cellulitis	0	0.0261936	D006177	Gynecomastia
	CHEMBL1697834	D011537	NA	Pruritus	0	0.0191305	D006177	Gynecomastia
	CHEMBL1697834	D008010	NA	Lichen Planus	0	0.0152403	D003863	Depression
	CHEMBL1697834	D017492	NA	Keratosis, Seborrheic	0	0.0125851	D006177	Gynecomastia
	CHEMBL1697834	D007676	NA	Kidney Failure, Chronic	0	0.0361263	D014012	Tinnitus
	CHEMBL1697834	D011470	NA	Prostatic Hyperplasia	0	0.0127155	D003863	Depression
	CHEMBL1697834	D011472	NA	Prostatitis	0	0.033757	D003863	Depression
	CHEMBL1697834	D005348	NA	Fibrocystic Breast Disease	0	0.02971	D003863	Depression
	CHEMBL1697834	D006177	NA	Gynecomastia	1	0.0492126	D003863	Depression
	CHEMBL1697834	D001201	NA	Ascites	0	0.0389257	D006177	Gynecomastia
	CHEMBL1697834	D005076	NA	Exanthema	0	0.0165844	D006177	Gynecomastia
	CHEMBL1697834	D007766	NA	Lacrimal Apparatus Diseases	0	0.0516618	D006177	Gynecomastia
	CHEMBL1697834	D006471	NA	Gastrointestinal Hemorrhage	0	0.0288169	D006177	Gynecomastia
	CHEMBL1697834	D010437	NA	Peptic Ulcer	0	0.0130468	D006177	Gynecomastia
	CHEMBL1697834	D006333	NA	Heart Failure	0	0.0159521	D006177 ||| D014012	Gynecomastia ||| Tinnitus
	CHEMBL1697834	D006689	NA	Hodgkin Disease	0	0.147401	D006177 ||| D003863	Gynecomastia ||| Depression
	CHEMBL1697834	D008113	NA	Liver Neoplasms	0	0.0134628	D003863	Depression
	CHEMBL1697834	D010051	NA	Ovarian Neoplasms	0	0.033819	D014012	Tinnitus
	CHEMBL1697834	D011471	NA	Prostatic Neoplasms	0	0.0278147	D006177	Gynecomastia
	CHEMBL1697834	D007951	NA	Leukemia, Myeloid	0	0.0339154	D006177 ||| D003863	Gynecomastia ||| Depression
	CHEMBL1697834	D000152	NA	Acne Vulgaris	0	0.0113877	D006177	Gynecomastia
	CHEMBL1697834	D000740	NA	Anemia	0	0.011261	D006177	Gynecomastia
	CHEMBL1697834	D001064	NA	Appendicitis	0	0.0140753	D006177	Gynecomastia
	CHEMBL1697834	D015352	NA	Dry Eye Syndromes	0	0.0150873	D006177	Gynecomastia
	CHEMBL1697834	D004381	NA	Duodenal Ulcer	0	0.0137097	D006177	Gynecomastia
	CHEMBL1697834	D015837	NA	Vestibular Diseases	0	0.0230247	D006177	Gynecomastia
	CHEMBL1697834	D005705	NA	Gallbladder Diseases	0	0.0296738	D003863	Depression
	CHEMBL1697834	D006073	NA	Gout	0	0.0104003	D006177 ||| D014012	Gynecomastia ||| Tinnitus
	CHEMBL1697834	D001145	NA	Arrhythmias, Cardiac	0	0.0154692	D006177	Gynecomastia
	CHEMBL1697834	D043183	NA	Irritable Bowel Syndrome	0	0.0154393	D006177	Gynecomastia
	CHEMBL1697834	D010538	NA	Peritonitis	0	0.0132307	D003863	Depression
	CHEMBL1697834	D010998	NA	Pleurisy	0	0.0363147	D006177	Gynecomastia
	CHEMBL1697834	D011565	NA	Psoriasis	0	0.121681	D006177 ||| D003863	Gynecomastia ||| Depression
	CHEMBL1697834	D012163	NA	Retinal Detachment	0	0.0118124	D006177	Gynecomastia
	CHEMBL1697834	D012393	NA	Rosacea	0	0.0260524	D003863	Depression
	CHEMBL1697834	D002546	NA	Ischemic Attack, Transient	0	0.029754	D006177	Gynecomastia
	CHEMBL1697834	D000083242	NA	Ischemic Stroke	0	0.0189248	D006177	Gynecomastia
	CHEMBL1697834	D013921	NA	Thrombocytopenia	0	0.0437716	D006177	Gynecomastia
	CHEMBL1697834	D015179	NA	Colorectal Neoplasms	0	0.149087	D006177 ||| D014012	Gynecomastia ||| Tinnitus
	CHEMBL1697834	D006627	NA	Hirschsprung Disease	0	0.0199877	D006177	Gynecomastia
	CHEMBL1697834	D010001	NA	Osteitis Deformans	0	0.0148807	D003863	Depression
	CHEMBL1697834	D020246	NA	Venous Thrombosis	0	0.0190238	D006177	Gynecomastia
	CHEMBL1697834	D000075224	NA	Cardiac Conduction System Disease	0	0.0282567	D006177	Gynecomastia
	CHEMBL1697834	D003731	NA	Dental Caries	0	0.0181693	D006177	Gynecomastia
	CHEMBL1697834	D016055	NA	Urinary Retention	0	0.021648	D006177	Gynecomastia
	CHEMBL1697834	D011141	NA	Polyuria	0	0.0236931	D006177	Gynecomastia
	CHEMBL1697834	D012878	NA	Skin Neoplasms	0	0.0173057	D003863	Depression
	CHEMBL1697834	D009260	NA	Nail Diseases	0	0.156737	D003863	Depression
	CHEMBL1697834	D016491	NA	Peripheral Vascular Diseases	0	0.0579021	D006177	Gynecomastia
	CHEMBL1697834	D011111	NA	Polymyalgia Rheumatica	0	0.0177893	D003863	Depression
	CHEMBL1697834	D013118	NA	Spinal Cord Diseases	0	0.0197373	D006177	Gynecomastia
	CHEMBL1697834	D014581	NA	Urticaria	0	0.0222723	D006177	Gynecomastia
	CHEMBL1697834	D014648	NA	Varicose Veins	0	0.0170874	D006177	Gynecomastia
	CHEMBL1697834	D010031	NA	Otitis	0	0.0183363	D006177	Gynecomastia
	CHEMBL1697834	D015155	NA	Esophageal Spasm, Diffuse	0	0.0160352	D006177	Gynecomastia
	CHEMBL1697841	D001289	ISOMETHEPTENE	Attention Deficit Disorder with Hyperactivity	0	0.0196087	D006177	Gynecomastia
	CHEMBL1697841	D001008	ISOMETHEPTENE	Anxiety Disorders	0	0.0167001	D006177	Gynecomastia
	CHEMBL1697841	D013313	ISOMETHEPTENE	Stress Disorders, Post-Traumatic	0	0.0203397	D006177	Gynecomastia
	CHEMBL1697841	D000856	ISOMETHEPTENE	Anorexia Nervosa	0	0.0202485	D006177	Gynecomastia
	CHEMBL1697841	D015228	ISOMETHEPTENE	Hypertriglyceridemia	0	0.0584837	D014012	Tinnitus
	CHEMBL1697841	D003324	ISOMETHEPTENE	Coronary Artery Disease	0	0.0489962	D006177 ||| D014012	Gynecomastia ||| Tinnitus
	CHEMBL1697841	D009765	ISOMETHEPTENE	Obesity	0	0.0871652	D014012	Tinnitus
	CHEMBL1697841	D010300	ISOMETHEPTENE	Parkinson Disease	0	0.01291	D006177	Gynecomastia
	CHEMBL1697841	D013771	ISOMETHEPTENE	Tetralogy of Fallot	0	0.0197633	D006177 ||| D014012	Gynecomastia ||| Tinnitus
	CHEMBL1697841	D001172	ISOMETHEPTENE	Arthritis, Rheumatoid	0	0.0171627	D006177 ||| D014012	Gynecomastia ||| Tinnitus
	CHEMBL1697841	D003424	ISOMETHEPTENE	Crohn Disease	0	0.0315501	D003863 ||| D014012	Depression ||| Tinnitus
	CHEMBL1697841	D003093	ISOMETHEPTENE	Colitis, Ulcerative	0	0.0195762	D006177 ||| D014012	Gynecomastia ||| Tinnitus
	CHEMBL1697841	D015212	ISOMETHEPTENE	Inflammatory Bowel Diseases	0	0.0121425	D006177 ||| D014012	Gynecomastia ||| Tinnitus
	CHEMBL1697841	D002761	ISOMETHEPTENE	Cholangitis	0	0.014861	D006177 ||| D003863 ||| D014012	Gynecomastia ||| Depression ||| Tinnitus
	CHEMBL1697841	D017098	ISOMETHEPTENE	IgA Deficiency	0	0.0121759	D003863	Depression
	CHEMBL1697841	D008268	ISOMETHEPTENE	Macular Degeneration	0	0.0176839	D006177	Gynecomastia
	CHEMBL1697841	D034381	ISOMETHEPTENE	Hearing Loss	0	0.0211297	D006177	Gynecomastia
	CHEMBL1697841	D000505	ISOMETHEPTENE	Alopecia	0	0.0486022	D003863	Depression
	CHEMBL1697841	D019226	ISOMETHEPTENE	Oral Ulcer	0	0.0164086	D006177	Gynecomastia
	CHEMBL1697841	D000787	ISOMETHEPTENE	Angina Pectoris	0	0.0384217	D006177 ||| D014012	Gynecomastia ||| Tinnitus
	CHEMBL1697841	D065631	ISOMETHEPTENE	Rhinitis, Allergic	0	0.0160024	D006177	Gynecomastia
	CHEMBL1697841	D001249	ISOMETHEPTENE	Asthma	0	0.0130249	D006177 ||| D014012	Gynecomastia ||| Tinnitus
	CHEMBL1697841	D005764	ISOMETHEPTENE	Gastroesophageal Reflux	0	0.0285914	D006177 ||| D014012	Gynecomastia ||| Tinnitus
	CHEMBL1697841	D004485	ISOMETHEPTENE	Eczema	0	0.0173595	D006177	Gynecomastia
	CHEMBL1697841	D006937	ISOMETHEPTENE	Hypercholesterolemia	0	0.0499978	D014012	Tinnitus
	CHEMBL1697841	D012626	ISOMETHEPTENE	Sebaceous Gland Neoplasms	0	0.0457041	D003863	Depression
	CHEMBL1697841	D001943	ISOMETHEPTENE	Breast Neoplasms	0	0.0124127	D003863	Depression
	CHEMBL1697841	D002280	ISOMETHEPTENE	Carcinoma, Basal Cell	0	0.015598	D006177	Gynecomastia
	CHEMBL1697841	D000230	ISOMETHEPTENE	Adenocarcinoma	0	0.0145127	D003863 ||| D014012	Depression ||| Tinnitus
	CHEMBL1697841	D002386	ISOMETHEPTENE	Cataract	0	0.0126177	D006177	Gynecomastia
	CHEMBL1697841	D006552	ISOMETHEPTENE	Hernia, Inguinal	0	0.0203001	D006177 ||| D014012	Gynecomastia ||| Tinnitus
	CHEMBL1697841	D012005	ISOMETHEPTENE	Rectal Prolapse	0	0.0173645	D003863 ||| D014012	Depression ||| Tinnitus
	CHEMBL1697841	D009203	ISOMETHEPTENE	Myocardial Infarction	0	0.0113462	D006177 ||| D014012	Gynecomastia ||| Tinnitus
	CHEMBL1697841	D005756	ISOMETHEPTENE	Gastritis	0	0.0196064	D006177 ||| D014012	Gynecomastia ||| Tinnitus
	CHEMBL1697841	D006548	ISOMETHEPTENE	Hernia, Diaphragmatic	0	0.0170848	D006177 ||| D014012	Gynecomastia ||| Tinnitus
	CHEMBL1697841	D000076385	ISOMETHEPTENE	Diverticular Diseases	0	0.0245903	D003863 ||| D014012	Depression ||| Tinnitus
	CHEMBL1697841	D007319	ISOMETHEPTENE	Sleep Initiation and Maintenance Disorders	0	0.0433185	D006177	Gynecomastia
	CHEMBL1697841	D009290	ISOMETHEPTENE	Narcolepsy	0	0.0139694	D006177	Gynecomastia
	CHEMBL1697841	D003922	ISOMETHEPTENE	Diabetes Mellitus, Type 1	0	0.0231943	D014012	Tinnitus
	CHEMBL1697841	D002446	ISOMETHEPTENE	Celiac Disease	0	0.0174365	D006177 ||| D014012	Gynecomastia ||| Tinnitus
	CHEMBL1697841	D008105	ISOMETHEPTENE	Liver Cirrhosis, Biliary	0	0.0160218	D006177 ||| D014012	Gynecomastia ||| Tinnitus
	CHEMBL1697841	D014820	ISOMETHEPTENE	Vitiligo	0	0.0317545	D006177	Gynecomastia
	CHEMBL1697841	D009798	ISOMETHEPTENE	Ocular Hypertension	0	0.0270875	D006177	Gynecomastia
	CHEMBL1697841	D009447	ISOMETHEPTENE	Neuroblastoma	0	0.045969	D006177 ||| D003863 ||| D014012	Gynecomastia ||| Depression ||| Tinnitus
	CHEMBL1697841	D012559	ISOMETHEPTENE	Schizophrenia	0	0.0982137	D006177	Gynecomastia
	CHEMBL1697841	D000690	ISOMETHEPTENE	Amyotrophic Lateral Sclerosis	0	0.0175663	D006177	Gynecomastia
	CHEMBL1697841	D008180	ISOMETHEPTENE	Lupus Erythematosus, Systemic	0	0.0236121	D006177 ||| D014012	Gynecomastia ||| Tinnitus
	CHEMBL1697841	D000437	ISOMETHEPTENE	Alcoholism	0	0.0176703	D006177	Gynecomastia
	CHEMBL1697841	D000067877	ISOMETHEPTENE	Autism Spectrum Disorder	0	0.0200395	D006177	Gynecomastia
	CHEMBL1697841	D009771	ISOMETHEPTENE	Obsessive-Compulsive Disorder	0	0.0203353	D006177	Gynecomastia
	CHEMBL1697841	D003924	ISOMETHEPTENE	Diabetes Mellitus, Type 2	0	0.0480817	D014012	Tinnitus
	CHEMBL1697841	D000544	ISOMETHEPTENE	Alzheimer Disease	0	0.0155482	D006177	Gynecomastia
	CHEMBL1697841	D004827	ISOMETHEPTENE	Epilepsy	0	0.0191234	D006177	Gynecomastia
	CHEMBL1697841	D005901	ISOMETHEPTENE	Glaucoma	0	0.0146555	D006177	Gynecomastia
	CHEMBL1697841	D051436	ISOMETHEPTENE	Renal Insufficiency, Chronic	0	0.0264115	D014012	Tinnitus
	CHEMBL1697841	D013167	ISOMETHEPTENE	Spondylitis, Ankylosing	0	0.0170248	D006177	Gynecomastia
	CHEMBL1697841	D003863	ISOMETHEPTENE	Depression	1	0.0490924	D006177	Gynecomastia
	CHEMBL1697841	D010003	ISOMETHEPTENE	Osteoarthritis	0	0.0164596	D006177	Gynecomastia
	CHEMBL1697841	D000419	ISOMETHEPTENE	Albuminuria	0	0.0164409	D006177 ||| D014012	Gynecomastia ||| Tinnitus
	CHEMBL1697841	D006973	ISOMETHEPTENE	Hypertension	0	0.0220396	D006177 ||| D014012	Gynecomastia ||| Tinnitus
	CHEMBL1697841	D006327	ISOMETHEPTENE	Heart Block	0	0.0161664	D006177	Gynecomastia
	CHEMBL1697841	D055623	ISOMETHEPTENE	Keratosis, Actinic	0	0.0150652	D006177	Gynecomastia
	CHEMBL1697841	D001991	ISOMETHEPTENE	Bronchitis	0	0.022263	D006177	Gynecomastia
	CHEMBL1697841	D008175	ISOMETHEPTENE	Lung Neoplasms	0	0.0180596	D006177	Gynecomastia
	CHEMBL1697841	D008545	ISOMETHEPTENE	Melanoma	0	0.0300188	D006177	Gynecomastia
	CHEMBL1697841	D008228	ISOMETHEPTENE	Lymphoma, Non-Hodgkin	0	0.0125322	D003863	Depression
	CHEMBL1697841	D002294	ISOMETHEPTENE	Carcinoma, Squamous Cell	0	0.116213	D006177	Gynecomastia
	CHEMBL1697841	D002349	ISOMETHEPTENE	Carpal Tunnel Syndrome	0	0.0184216	D006177 ||| D014012	Gynecomastia ||| Tinnitus
	CHEMBL1697841	D001749	ISOMETHEPTENE	Urinary Bladder Neoplasms	0	0.0148251	D003863	Depression
	CHEMBL1697841	D007889	ISOMETHEPTENE	Leiomyoma	0	0.0710194	D006177	Gynecomastia
	CHEMBL1697841	D018798	ISOMETHEPTENE	Anemia, Iron-Deficiency	0	0.0137709	D006177	Gynecomastia
	CHEMBL1697841	D000380	ISOMETHEPTENE	Agranulocytosis	0	0.0304358	D003863	Depression
	CHEMBL1697841	D011655	ISOMETHEPTENE	Pulmonary Embolism	0	0.0113417	D006177	Gynecomastia
	CHEMBL1697841	D009202	ISOMETHEPTENE	Cardiomyopathies	0	0.0105434	D006177 ||| D014012	Gynecomastia ||| Tinnitus
	CHEMBL1697841	D002544	ISOMETHEPTENE	Cerebral Infarction	0	0.0299082	D006177	Gynecomastia
	CHEMBL1697841	D050197	ISOMETHEPTENE	Arteriosclerosis	0	0.0140313	D006177	Gynecomastia
	CHEMBL1697841	D010689	ISOMETHEPTENE	Phlebitis	0	0.0540427	D003863	Depression
	CHEMBL1697841	D006484	ISOMETHEPTENE	Hemorrhoids	0	0.0168999	D006177	Gynecomastia
	CHEMBL1697841	D007022	ISOMETHEPTENE	Hypotension	0	0.0245234	D006177	Gynecomastia
	CHEMBL1697841	D012852	ISOMETHEPTENE	Sinusitis	0	0.0198007	D006177	Gynecomastia
	CHEMBL1697841	D010996	ISOMETHEPTENE	Pleural Effusion	0	0.021035	D003863	Depression
	CHEMBL1697841	D011030	ISOMETHEPTENE	Pneumothorax	0	0.0234035	D003863	Depression
	CHEMBL1697841	D004941	ISOMETHEPTENE	Esophagitis	0	0.045811	D006177	Gynecomastia
	CHEMBL1697841	D013276	ISOMETHEPTENE	Stomach Ulcer	0	0.0126303	D006177	Gynecomastia
	CHEMBL1697841	D004415	ISOMETHEPTENE	Dyspepsia	0	0.0521361	D006177	Gynecomastia
	CHEMBL1697841	D002769	ISOMETHEPTENE	Cholelithiasis	0	0.0373401	D006177 ||| D014012	Gynecomastia ||| Tinnitus
	CHEMBL1697841	D002764	ISOMETHEPTENE	Cholecystitis	0	0.0617269	D003863	Depression
	CHEMBL1697841	D010195	ISOMETHEPTENE	Pancreatitis	0	0.0141869	D006177	Gynecomastia
	CHEMBL1697841	D008286	ISOMETHEPTENE	Malabsorption Syndromes	0	0.0245395	D006177	Gynecomastia
	CHEMBL1697841	D002481	ISOMETHEPTENE	Cellulitis	0	0.0259092	D006177	Gynecomastia
	CHEMBL1697841	D011537	ISOMETHEPTENE	Pruritus	0	0.0189998	D006177	Gynecomastia
	CHEMBL1697841	D008010	ISOMETHEPTENE	Lichen Planus	0	0.0145633	D003863	Depression
	CHEMBL1697841	D017492	ISOMETHEPTENE	Keratosis, Seborrheic	0	0.0120059	D006177	Gynecomastia
	CHEMBL1697841	D007676	ISOMETHEPTENE	Kidney Failure, Chronic	0	0.0381119	D014012	Tinnitus
	CHEMBL1697841	D011470	ISOMETHEPTENE	Prostatic Hyperplasia	0	0.0129506	D003863	Depression
	CHEMBL1697841	D011472	ISOMETHEPTENE	Prostatitis	0	0.0340603	D003863	Depression
	CHEMBL1697841	D005348	ISOMETHEPTENE	Fibrocystic Breast Disease	0	0.0304625	D003863	Depression
	CHEMBL1697841	D006177	ISOMETHEPTENE	Gynecomastia	1	0.0493028	D003863	Depression
	CHEMBL1697841	D001201	ISOMETHEPTENE	Ascites	0	0.0388771	D006177	Gynecomastia
	CHEMBL1697841	D005076	ISOMETHEPTENE	Exanthema	0	0.016519	D006177	Gynecomastia
	CHEMBL1697841	D007766	ISOMETHEPTENE	Lacrimal Apparatus Diseases	0	0.0522032	D006177	Gynecomastia
	CHEMBL1697841	D006471	ISOMETHEPTENE	Gastrointestinal Hemorrhage	0	0.0294244	D006177	Gynecomastia
	CHEMBL1697841	D010437	ISOMETHEPTENE	Peptic Ulcer	0	0.0133159	D006177	Gynecomastia
	CHEMBL1697841	D006333	ISOMETHEPTENE	Heart Failure	0	0.0156852	D006177 ||| D014012	Gynecomastia ||| Tinnitus
	CHEMBL1697841	D006689	ISOMETHEPTENE	Hodgkin Disease	0	0.145292	D006177 ||| D003863	Gynecomastia ||| Depression
	CHEMBL1697841	D008113	ISOMETHEPTENE	Liver Neoplasms	0	0.0137555	D003863	Depression
	CHEMBL1697841	D010051	ISOMETHEPTENE	Ovarian Neoplasms	0	0.0346778	D014012	Tinnitus
	CHEMBL1697841	D011471	ISOMETHEPTENE	Prostatic Neoplasms	0	0.0269779	D006177	Gynecomastia
	CHEMBL1697841	D007951	ISOMETHEPTENE	Leukemia, Myeloid	0	0.0338507	D006177 ||| D003863	Gynecomastia ||| Depression
	CHEMBL1697841	D000152	ISOMETHEPTENE	Acne Vulgaris	0	0.0110623	D006177	Gynecomastia
	CHEMBL1697841	D000740	ISOMETHEPTENE	Anemia	0	0.0113637	D006177	Gynecomastia
	CHEMBL1697841	D001064	ISOMETHEPTENE	Appendicitis	0	0.0137558	D006177	Gynecomastia
	CHEMBL1697841	D015352	ISOMETHEPTENE	Dry Eye Syndromes	0	0.0151919	D006177	Gynecomastia
	CHEMBL1697841	D004381	ISOMETHEPTENE	Duodenal Ulcer	0	0.0136044	D006177	Gynecomastia
	CHEMBL1697841	D015837	ISOMETHEPTENE	Vestibular Diseases	0	0.023466	D006177	Gynecomastia
	CHEMBL1697841	D005705	ISOMETHEPTENE	Gallbladder Diseases	0	0.0301744	D003863	Depression
	CHEMBL1697841	D006073	ISOMETHEPTENE	Gout	0	0.010418	D006177 ||| D014012	Gynecomastia ||| Tinnitus
	CHEMBL1697841	D001145	ISOMETHEPTENE	Arrhythmias, Cardiac	0	0.0155268	D006177	Gynecomastia
	CHEMBL1697841	D043183	ISOMETHEPTENE	Irritable Bowel Syndrome	0	0.0149319	D006177	Gynecomastia
	CHEMBL1697841	D010538	ISOMETHEPTENE	Peritonitis	0	0.0132019	D003863	Depression
	CHEMBL1697841	D010998	ISOMETHEPTENE	Pleurisy	0	0.0347381	D006177	Gynecomastia
	CHEMBL1697841	D011565	ISOMETHEPTENE	Psoriasis	0	0.122846	D006177 ||| D003863	Gynecomastia ||| Depression
	CHEMBL1697841	D012163	ISOMETHEPTENE	Retinal Detachment	0	0.0119139	D006177	Gynecomastia
	CHEMBL1697841	D012393	ISOMETHEPTENE	Rosacea	0	0.0263911	D003863	Depression
	CHEMBL1697841	D002546	ISOMETHEPTENE	Ischemic Attack, Transient	0	0.0301916	D006177	Gynecomastia
	CHEMBL1697841	D000083242	ISOMETHEPTENE	Ischemic Stroke	0	0.018913	D006177	Gynecomastia
	CHEMBL1697841	D013921	ISOMETHEPTENE	Thrombocytopenia	0	0.0445439	D006177	Gynecomastia
	CHEMBL1697841	D015179	ISOMETHEPTENE	Colorectal Neoplasms	0	0.149708	D006177 ||| D014012	Gynecomastia ||| Tinnitus
	CHEMBL1697841	D006627	ISOMETHEPTENE	Hirschsprung Disease	0	0.0202558	D006177	Gynecomastia
	CHEMBL1697841	D010001	ISOMETHEPTENE	Osteitis Deformans	0	0.0152255	D003863	Depression
	CHEMBL1697841	D020246	ISOMETHEPTENE	Venous Thrombosis	0	0.017955	D006177	Gynecomastia
	CHEMBL1697841	D000075224	ISOMETHEPTENE	Cardiac Conduction System Disease	0	0.028607	D006177	Gynecomastia
	CHEMBL1697841	D003731	ISOMETHEPTENE	Dental Caries	0	0.0178385	D006177	Gynecomastia
	CHEMBL1697841	D016055	ISOMETHEPTENE	Urinary Retention	0	0.0217869	D006177	Gynecomastia
	CHEMBL1697841	D011141	ISOMETHEPTENE	Polyuria	0	0.0232097	D006177	Gynecomastia
	CHEMBL1697841	D012878	ISOMETHEPTENE	Skin Neoplasms	0	0.0172819	D003863	Depression
	CHEMBL1697841	D009260	ISOMETHEPTENE	Nail Diseases	0	0.149826	D003863	Depression
	CHEMBL1697841	D016491	ISOMETHEPTENE	Peripheral Vascular Diseases	0	0.0588508	D006177	Gynecomastia
	CHEMBL1697841	D011111	ISOMETHEPTENE	Polymyalgia Rheumatica	0	0.0181153	D003863	Depression
	CHEMBL1697841	D013118	ISOMETHEPTENE	Spinal Cord Diseases	0	0.019579	D006177	Gynecomastia
	CHEMBL1697841	D014581	ISOMETHEPTENE	Urticaria	0	0.0220545	D006177	Gynecomastia
	CHEMBL1697841	D014648	ISOMETHEPTENE	Varicose Veins	0	0.017771	D006177	Gynecomastia
	CHEMBL1697841	D010031	ISOMETHEPTENE	Otitis	0	0.0184367	D006177	Gynecomastia
	CHEMBL1697841	D015155	ISOMETHEPTENE	Esophageal Spasm, Diffuse	0	0.0169526	D006177	Gynecomastia
	CHEMBL753	D015228	PHENOXYBENZAMINE	Hypertriglyceridemia	0	0.0139713	D003248	Constipation
	CHEMBL753	D001172	PHENOXYBENZAMINE	Arthritis, Rheumatoid	0	0.0174851	D019966 ||| D003248	Substance-Related Disorders ||| Constipation
	CHEMBL753	D015212	PHENOXYBENZAMINE	Inflammatory Bowel Diseases	0	0.031661	D019966	Substance-Related Disorders
	CHEMBL753	D017098	PHENOXYBENZAMINE	IgA Deficiency	0	0.0206057	D003248	Constipation
	CHEMBL753	D008268	PHENOXYBENZAMINE	Macular Degeneration	0	0.039645	D003248	Constipation
	CHEMBL753	D000505	PHENOXYBENZAMINE	Alopecia	0	0.0147089	D003248	Constipation
	CHEMBL753	D000787	PHENOXYBENZAMINE	Angina Pectoris	0	0.0422415	D019966	Substance-Related Disorders
	CHEMBL753	D001249	PHENOXYBENZAMINE	Asthma	0	0.0259531	D019966	Substance-Related Disorders
	CHEMBL753	D005764	PHENOXYBENZAMINE	Gastroesophageal Reflux	0	0.0921532	D019966	Substance-Related Disorders
	CHEMBL753	D008881	PHENOXYBENZAMINE	Migraine Disorders	0	0.0186769	D003248	Constipation
	CHEMBL753	D004485	PHENOXYBENZAMINE	Eczema	0	0.0421738	D019966	Substance-Related Disorders
	CHEMBL753	D012626	PHENOXYBENZAMINE	Sebaceous Gland Neoplasms	0	0.0198656	D003248	Constipation
	CHEMBL753	D002280	PHENOXYBENZAMINE	Carcinoma, Basal Cell	0	0.0228487	D019966	Substance-Related Disorders
	CHEMBL753	D002386	PHENOXYBENZAMINE	Cataract	0	0.0146197	D003248	Constipation
	CHEMBL753	D005756	PHENOXYBENZAMINE	Gastritis	0	0.0240977	D019966	Substance-Related Disorders
	CHEMBL753	D006548	PHENOXYBENZAMINE	Hernia, Diaphragmatic	0	0.0439701	D019966	Substance-Related Disorders
	CHEMBL753	D003922	PHENOXYBENZAMINE	Diabetes Mellitus, Type 1	0	0.0700164	D003248	Constipation
	CHEMBL753	D009798	PHENOXYBENZAMINE	Ocular Hypertension	0	0.0166839	D003248	Constipation
	CHEMBL753	D008180	PHENOXYBENZAMINE	Lupus Erythematosus, Systemic	0	0.0193023	D019966	Substance-Related Disorders
	CHEMBL753	D003924	PHENOXYBENZAMINE	Diabetes Mellitus, Type 2	0	0.019762	D003248	Constipation
	CHEMBL753	D004827	PHENOXYBENZAMINE	Epilepsy	0	0.0166182	D003248	Constipation
	CHEMBL753	D005901	PHENOXYBENZAMINE	Glaucoma	0	0.0159589	D003248	Constipation
	CHEMBL753	D013167	PHENOXYBENZAMINE	Spondylitis, Ankylosing	0	0.0183586	D003248	Constipation
	CHEMBL753	D010003	PHENOXYBENZAMINE	Osteoarthritis	0	0.0179479	D019966 ||| D003248	Substance-Related Disorders ||| Constipation
	CHEMBL753	D006973	PHENOXYBENZAMINE	Hypertension	0	0.0505884	D019966	Substance-Related Disorders
	CHEMBL753	D055623	PHENOXYBENZAMINE	Keratosis, Actinic	0	0.0210277	D019966	Substance-Related Disorders
	CHEMBL753	D001991	PHENOXYBENZAMINE	Bronchitis	0	0.0548801	D019966	Substance-Related Disorders
	CHEMBL753	D008175	PHENOXYBENZAMINE	Lung Neoplasms	0	0.029032	D019966	Substance-Related Disorders
	CHEMBL753	D008545	PHENOXYBENZAMINE	Melanoma	0	0.0219189	D019966	Substance-Related Disorders
	CHEMBL753	D008228	PHENOXYBENZAMINE	Lymphoma, Non-Hodgkin	0	0.01403	D019966 ||| D003248	Substance-Related Disorders ||| Constipation
	CHEMBL753	D002294	PHENOXYBENZAMINE	Carcinoma, Squamous Cell	0	0.0275946	D019966	Substance-Related Disorders
	CHEMBL753	D002349	PHENOXYBENZAMINE	Carpal Tunnel Syndrome	0	0.0168464	D019966 ||| D003248	Substance-Related Disorders ||| Constipation
	CHEMBL753	D007889	PHENOXYBENZAMINE	Leiomyoma	0	0.0277558	D019966	Substance-Related Disorders
	CHEMBL753	D018798	PHENOXYBENZAMINE	Anemia, Iron-Deficiency	0	0.053625	D019966	Substance-Related Disorders
	CHEMBL753	D000380	PHENOXYBENZAMINE	Agranulocytosis	0	0.0204079	D003248	Constipation
	CHEMBL753	D006429	PHENOXYBENZAMINE	Hemiplegia	0	0.0238456	D003248	Constipation
	CHEMBL753	D011655	PHENOXYBENZAMINE	Pulmonary Embolism	0	0.0544831	D019966	Substance-Related Disorders
	CHEMBL753	D013345	PHENOXYBENZAMINE	Subarachnoid Hemorrhage	0	0.0189717	D003248	Constipation
	CHEMBL753	D002543	PHENOXYBENZAMINE	Cerebral Hemorrhage	0	0.0121271	D003248	Constipation
	CHEMBL753	D002544	PHENOXYBENZAMINE	Cerebral Infarction	0	0.0163105	D003248	Constipation
	CHEMBL753	D010689	PHENOXYBENZAMINE	Phlebitis	0	0.0202235	D003248	Constipation
	CHEMBL753	D006484	PHENOXYBENZAMINE	Hemorrhoids	0	0.0378021	D019966	Substance-Related Disorders
	CHEMBL753	D012852	PHENOXYBENZAMINE	Sinusitis	0	0.0330749	D019966	Substance-Related Disorders
	CHEMBL753	D010996	PHENOXYBENZAMINE	Pleural Effusion	0	0.0519794	D019966	Substance-Related Disorders
	CHEMBL753	D004941	PHENOXYBENZAMINE	Esophagitis	0	0.174602	D019966	Substance-Related Disorders
	CHEMBL753	D013276	PHENOXYBENZAMINE	Stomach Ulcer	0	0.0439104	D019966	Substance-Related Disorders
	CHEMBL753	D004415	PHENOXYBENZAMINE	Dyspepsia	0	0.0594216	D019966	Substance-Related Disorders
	CHEMBL753	D002769	PHENOXYBENZAMINE	Cholelithiasis	0	0.127276	D019966	Substance-Related Disorders
	CHEMBL753	D010195	PHENOXYBENZAMINE	Pancreatitis	0	0.112846	D019966	Substance-Related Disorders
	CHEMBL753	D008286	PHENOXYBENZAMINE	Malabsorption Syndromes	0	0.0292603	D019966	Substance-Related Disorders
	CHEMBL753	D002481	PHENOXYBENZAMINE	Cellulitis	0	0.0234704	D019966	Substance-Related Disorders
	CHEMBL753	D011537	PHENOXYBENZAMINE	Pruritus	0	0.0266786	D019966	Substance-Related Disorders
	CHEMBL753	D017492	PHENOXYBENZAMINE	Keratosis, Seborrheic	0	0.0252988	D019966	Substance-Related Disorders
	CHEMBL753	D011704	PHENOXYBENZAMINE	Pyelonephritis	0	0.0682692	D019966	Substance-Related Disorders
	CHEMBL753	D007676	PHENOXYBENZAMINE	Kidney Failure, Chronic	0	0.0835022	D019966	Substance-Related Disorders
	CHEMBL753	D003556	PHENOXYBENZAMINE	Cystitis	0	0.0214443	D019966	Substance-Related Disorders
	CHEMBL753	D011472	PHENOXYBENZAMINE	Prostatitis	0	0.0217181	D019966	Substance-Related Disorders
	CHEMBL753	D001201	PHENOXYBENZAMINE	Ascites	0	0.0961982	D019966	Substance-Related Disorders
	CHEMBL753	D005076	PHENOXYBENZAMINE	Exanthema	0	0.0483019	D019966	Substance-Related Disorders
	CHEMBL753	D014717	PHENOXYBENZAMINE	Vertigo	0	0.0143175	D003248	Constipation
	CHEMBL753	D013575	PHENOXYBENZAMINE	Syncope	0	0.015586	D003248	Constipation
	CHEMBL753	D007766	PHENOXYBENZAMINE	Lacrimal Apparatus Diseases	0	0.0320498	D003248	Constipation
	CHEMBL753	D006471	PHENOXYBENZAMINE	Gastrointestinal Hemorrhage	0	0.13582	D019966	Substance-Related Disorders
	CHEMBL753	D010437	PHENOXYBENZAMINE	Peptic Ulcer	0	0.0792061	D019966	Substance-Related Disorders
	CHEMBL753	D005921	PHENOXYBENZAMINE	Glomerulonephritis	0	0.106053	D019966	Substance-Related Disorders
	CHEMBL753	D006333	PHENOXYBENZAMINE	Heart Failure	0	0.0367957	D019966	Substance-Related Disorders
	CHEMBL753	D006689	PHENOXYBENZAMINE	Hodgkin Disease	0	0.0356918	D019966	Substance-Related Disorders
	CHEMBL753	D010051	PHENOXYBENZAMINE	Ovarian Neoplasms	0	0.0263091	D019966	Substance-Related Disorders
	CHEMBL753	D011471	PHENOXYBENZAMINE	Prostatic Neoplasms	0	0.0256401	D019966	Substance-Related Disorders
	CHEMBL753	D000647	PHENOXYBENZAMINE	Amnesia	0	0.0155284	D003248	Constipation
	CHEMBL753	D007951	PHENOXYBENZAMINE	Leukemia, Myeloid	0	0.0155573	D019966	Substance-Related Disorders
	CHEMBL753	D000740	PHENOXYBENZAMINE	Anemia	0	0.0513561	D019966	Substance-Related Disorders
	CHEMBL753	D001064	PHENOXYBENZAMINE	Appendicitis	0	0.0210725	D019966	Substance-Related Disorders
	CHEMBL753	D015352	PHENOXYBENZAMINE	Dry Eye Syndromes	0	0.0363486	D003248	Constipation
	CHEMBL753	D004381	PHENOXYBENZAMINE	Duodenal Ulcer	0	0.0416652	D019966	Substance-Related Disorders
	CHEMBL753	D015837	PHENOXYBENZAMINE	Vestibular Diseases	0	0.111641	D003248	Constipation
	CHEMBL753	D006073	PHENOXYBENZAMINE	Gout	0	0.0199528	D019966 ||| D003248	Substance-Related Disorders ||| Constipation
	CHEMBL753	D043183	PHENOXYBENZAMINE	Irritable Bowel Syndrome	0	0.021689	D019966	Substance-Related Disorders
	CHEMBL753	D001851	PHENOXYBENZAMINE	Bone Diseases, Metabolic	0	0.0631201	D003248	Constipation
	CHEMBL753	D009443	PHENOXYBENZAMINE	Neuritis	0	0.114579	D003248	Constipation
	CHEMBL753	D010998	PHENOXYBENZAMINE	Pleurisy	0	0.0300081	D019966	Substance-Related Disorders
	CHEMBL753	D011565	PHENOXYBENZAMINE	Psoriasis	0	0.0416319	D019966	Substance-Related Disorders
	CHEMBL753	D012163	PHENOXYBENZAMINE	Retinal Detachment	0	0.0187693	D003248	Constipation
	CHEMBL753	D012393	PHENOXYBENZAMINE	Rosacea	0	0.0294821	D003248	Constipation
	CHEMBL753	D002546	PHENOXYBENZAMINE	Ischemic Attack, Transient	0	0.105405	D003248	Constipation
	CHEMBL753	D000083242	PHENOXYBENZAMINE	Ischemic Stroke	0	0.0122365	D003248	Constipation
	CHEMBL753	D013921	PHENOXYBENZAMINE	Thrombocytopenia	0	0.0287327	D019966	Substance-Related Disorders
	CHEMBL753	D010001	PHENOXYBENZAMINE	Osteitis Deformans	0	0.0198178	D003248	Constipation
	CHEMBL753	D016055	PHENOXYBENZAMINE	Urinary Retention	0	0.0441556	D019966	Substance-Related Disorders
	CHEMBL753	D011141	PHENOXYBENZAMINE	Polyuria	0	0.0445452	D019966	Substance-Related Disorders
	CHEMBL753	D016491	PHENOXYBENZAMINE	Peripheral Vascular Diseases	0	0.0689182	D019966	Substance-Related Disorders
	CHEMBL753	D011111	PHENOXYBENZAMINE	Polymyalgia Rheumatica	0	0.0585422	D003248	Constipation
	CHEMBL753	D013118	PHENOXYBENZAMINE	Spinal Cord Diseases	0	0.0219338	D003248	Constipation
	CHEMBL753	D014581	PHENOXYBENZAMINE	Urticaria	0	0.0261368	D019966	Substance-Related Disorders
	CHEMBL753	D014648	PHENOXYBENZAMINE	Varicose Veins	0	0.0282027	D019966	Substance-Related Disorders
	CHEMBL753	D015155	PHENOXYBENZAMINE	Esophageal Spasm, Diffuse	0	0.0253189	D019966	Substance-Related Disorders
	CHEMBL73234	D003424	CARBETAPENTANE	Crohn Disease	0	0.0773532	D015228 ||| D006973	Hypertriglyceridemia ||| Hypertension
	CHEMBL73234	D017098	CARBETAPENTANE	IgA Deficiency	0	0.0129862	D015228 ||| D006973	Hypertriglyceridemia ||| Hypertension
	CHEMBL73234	D014012	CARBETAPENTANE	Tinnitus	0	0.0749751	D015228 ||| D006973	Hypertriglyceridemia ||| Hypertension
	CHEMBL73234	D000505	CARBETAPENTANE	Alopecia	0	0.132024	D015228 ||| D006973	Hypertriglyceridemia ||| Hypertension
	CHEMBL73234	D012626	CARBETAPENTANE	Sebaceous Gland Neoplasms	0	0.0572393	D015228 ||| D006973	Hypertriglyceridemia ||| Hypertension
	CHEMBL73234	D001943	CARBETAPENTANE	Breast Neoplasms	0	0.0926762	D015228 ||| D006973 ||| D013921	Hypertriglyceridemia ||| Hypertension ||| Thrombocytopenia
	CHEMBL73234	D012005	CARBETAPENTANE	Rectal Prolapse	0	0.0136958	D015228	Hypertriglyceridemia
	CHEMBL73234	D014029	CARBETAPENTANE	Tobacco Use Disorder	0	0.0499926	D006973	Hypertension
	CHEMBL73234	D000076385	CARBETAPENTANE	Diverticular Diseases	0	0.0362981	D015228 ||| D006973	Hypertriglyceridemia ||| Hypertension
	CHEMBL73234	D001714	CARBETAPENTANE	Bipolar Disorder	0	0.0287645	D013921	Thrombocytopenia
	CHEMBL73234	D008228	CARBETAPENTANE	Lymphoma, Non-Hodgkin	0	0.0265926	D015228 ||| D006973	Hypertriglyceridemia ||| Hypertension
	CHEMBL73234	D000380	CARBETAPENTANE	Agranulocytosis	0	0.0269032	D006973	Hypertension
	CHEMBL73234	D012893	CARBETAPENTANE	Sleep Wake Disorders	0	0.0240761	D013921	Thrombocytopenia
	CHEMBL73234	D006429	CARBETAPENTANE	Hemiplegia	0	0.220722	D006973 ||| D013921	Hypertension ||| Thrombocytopenia
	CHEMBL73234	D010996	CARBETAPENTANE	Pleural Effusion	0	0.0225376	D006973	Hypertension
	CHEMBL73234	D011030	CARBETAPENTANE	Pneumothorax	0	0.0144052	D015228 ||| D006973 ||| D013921	Hypertriglyceridemia ||| Hypertension ||| Thrombocytopenia
	CHEMBL73234	D014060	CARBETAPENTANE	Tongue Diseases	0	0.141202	D006973 ||| D013921	Hypertension ||| Thrombocytopenia
	CHEMBL73234	D002764	CARBETAPENTANE	Cholecystitis	0	0.0400786	D015228	Hypertriglyceridemia
	CHEMBL73234	D008010	CARBETAPENTANE	Lichen Planus	0	0.12985	D015228 ||| D006973 ||| D013921	Hypertriglyceridemia ||| Hypertension ||| Thrombocytopenia
	CHEMBL73234	D011470	CARBETAPENTANE	Prostatic Hyperplasia	0	0.0185453	D015228 ||| D006973 ||| D013921	Hypertriglyceridemia ||| Hypertension ||| Thrombocytopenia
	CHEMBL73234	D011472	CARBETAPENTANE	Prostatitis	0	0.0387651	D006973	Hypertension
	CHEMBL73234	D005348	CARBETAPENTANE	Fibrocystic Breast Disease	0	0.0444743	D006973 ||| D013921	Hypertension ||| Thrombocytopenia
	CHEMBL73234	D006177	CARBETAPENTANE	Gynecomastia	0	0.0207652	D006973 ||| D013921	Hypertension ||| Thrombocytopenia
	CHEMBL73234	D003680	CARBETAPENTANE	Deglutition Disorders	0	0.235463	D006973 ||| D013921	Hypertension ||| Thrombocytopenia
	CHEMBL73234	D014717	CARBETAPENTANE	Vertigo	0	0.0629301	D013921	Thrombocytopenia
	CHEMBL73234	D013575	CARBETAPENTANE	Syncope	0	0.044868	D013921	Thrombocytopenia
	CHEMBL73234	D006547	CARBETAPENTANE	Hernia	0	0.0121778	D015228 ||| D013921	Hypertriglyceridemia ||| Thrombocytopenia
	CHEMBL73234	D010051	CARBETAPENTANE	Ovarian Neoplasms	0	0.0133925	D015228	Hypertriglyceridemia
	CHEMBL73234	D000647	CARBETAPENTANE	Amnesia	0	0.156171	D006973 ||| D013921	Hypertension ||| Thrombocytopenia
	CHEMBL73234	D003248	CARBETAPENTANE	Constipation	0	0.014104	D015228	Hypertriglyceridemia
	CHEMBL73234	D005705	CARBETAPENTANE	Gallbladder Diseases	0	0.0668146	D015228 ||| D006973 ||| D013921	Hypertriglyceridemia ||| Hypertension ||| Thrombocytopenia
	CHEMBL73234	D001851	CARBETAPENTANE	Bone Diseases, Metabolic	0	0.0219875	D006973 ||| D013921	Hypertension ||| Thrombocytopenia
	CHEMBL73234	D009443	CARBETAPENTANE	Neuritis	0	0.0679697	D006973 ||| D013921	Hypertension ||| Thrombocytopenia
	CHEMBL73234	D010538	CARBETAPENTANE	Peritonitis	0	0.0254379	D015228 ||| D006973 ||| D013921	Hypertriglyceridemia ||| Hypertension ||| Thrombocytopenia
	CHEMBL73234	D012393	CARBETAPENTANE	Rosacea	0	0.0170432	D015228 ||| D006973 ||| D013921	Hypertriglyceridemia ||| Hypertension ||| Thrombocytopenia
	CHEMBL73234	D010001	CARBETAPENTANE	Osteitis Deformans	0	0.0124929	D015228 ||| D006973	Hypertriglyceridemia ||| Hypertension
	CHEMBL73234	D003731	CARBETAPENTANE	Dental Caries	0	0.0619957	D015228	Hypertriglyceridemia
	CHEMBL73234	D007762	CARBETAPENTANE	Labyrinthitis	0	0.0759962	D006973 ||| D013921	Hypertension ||| Thrombocytopenia
	CHEMBL73234	D012878	CARBETAPENTANE	Skin Neoplasms	0	0.027334	D006973 ||| D013921	Hypertension ||| Thrombocytopenia
	CHEMBL73234	D009260	CARBETAPENTANE	Nail Diseases	0	0.0772921	D006973 ||| D013921	Hypertension ||| Thrombocytopenia
	CHEMBL73234	D011111	CARBETAPENTANE	Polymyalgia Rheumatica	0	0.0301747	D006973 ||| D013921	Hypertension ||| Thrombocytopenia
	CHEMBL73234	D019966	CARBETAPENTANE	Substance-Related Disorders	0	0.0483392	D006973 ||| D013921	Hypertension ||| Thrombocytopenia
	CHEMBL282121	D013771	MEBEVERINE	Tetralogy of Fallot	0	0.0202234	D014581	Urticaria
	CHEMBL282121	D017098	MEBEVERINE	IgA Deficiency	0	0.0187052	D014581	Urticaria
	CHEMBL282121	D008268	MEBEVERINE	Macular Degeneration	0	0.0555459	D014581	Urticaria
	CHEMBL282121	D008881	MEBEVERINE	Migraine Disorders	0	0.016209	D014581	Urticaria
	CHEMBL282121	D012626	MEBEVERINE	Sebaceous Gland Neoplasms	0	0.0188348	D014581	Urticaria
	CHEMBL282121	D014029	MEBEVERINE	Tobacco Use Disorder	0	0.0180873	D014581	Urticaria
	CHEMBL282121	D000076385	MEBEVERINE	Diverticular Diseases	0	0.0204758	D014581	Urticaria
	CHEMBL282121	D009798	MEBEVERINE	Ocular Hypertension	0	0.0135975	D014581	Urticaria
	CHEMBL282121	D001714	MEBEVERINE	Bipolar Disorder	0	0.0142205	D014581	Urticaria
	CHEMBL282121	D051436	MEBEVERINE	Renal Insufficiency, Chronic	0	0.0174259	D014581	Urticaria
	CHEMBL282121	D001281	MEBEVERINE	Atrial Fibrillation	0	0.0241438	D014581	Urticaria
	CHEMBL282121	D000380	MEBEVERINE	Agranulocytosis	0	0.0214719	D014581	Urticaria
	CHEMBL282121	D006429	MEBEVERINE	Hemiplegia	0	0.0230337	D014581	Urticaria
	CHEMBL282121	D013345	MEBEVERINE	Subarachnoid Hemorrhage	0	0.0121391	D014581	Urticaria
	CHEMBL282121	D002543	MEBEVERINE	Cerebral Hemorrhage	0	0.0150175	D014581	Urticaria
	CHEMBL282121	D010689	MEBEVERINE	Phlebitis	0	0.0361049	D014581	Urticaria
	CHEMBL282121	D011030	MEBEVERINE	Pneumothorax	0	0.0239813	D014581	Urticaria
	CHEMBL282121	D005348	MEBEVERINE	Fibrocystic Breast Disease	0	0.020272	D014581	Urticaria
	CHEMBL282121	D006177	MEBEVERINE	Gynecomastia	0	0.0225371	D014581	Urticaria
	CHEMBL282121	D003680	MEBEVERINE	Deglutition Disorders	0	0.032434	D014581	Urticaria
	CHEMBL282121	D013575	MEBEVERINE	Syncope	0	0.0196952	D014581	Urticaria
	CHEMBL282121	D006547	MEBEVERINE	Hernia	0	0.0221546	D014581	Urticaria
	CHEMBL282121	D008113	MEBEVERINE	Liver Neoplasms	0	0.0172932	D014581	Urticaria
	CHEMBL282121	D000647	MEBEVERINE	Amnesia	0	0.018421	D014581	Urticaria
	CHEMBL282121	D005705	MEBEVERINE	Gallbladder Diseases	0	0.0360793	D014581	Urticaria
	CHEMBL282121	D001851	MEBEVERINE	Bone Diseases, Metabolic	0	0.0653153	D014581	Urticaria
	CHEMBL282121	D010024	MEBEVERINE	Osteoporosis	0	0.0342255	D014581	Urticaria
	CHEMBL282121	D009443	MEBEVERINE	Neuritis	0	0.236198	D014581	Urticaria
	CHEMBL282121	D010538	MEBEVERINE	Peritonitis	0	0.028161	D014581	Urticaria
	CHEMBL282121	D010001	MEBEVERINE	Osteitis Deformans	0	0.0192425	D014581	Urticaria
	CHEMBL282121	D011111	MEBEVERINE	Polymyalgia Rheumatica	0	0.0904819	D014581	Urticaria
	CHEMBL282121	D019966	MEBEVERINE	Substance-Related Disorders	0	0.027615	D014581	Urticaria
	CHEMBL1626223	D001172	PYRANTEL	Arthritis, Rheumatoid	0	0.0464088	D019966	Substance-Related Disorders
	CHEMBL1626223	D003424	PYRANTEL	Crohn Disease	0	0.0329496	D007319 ||| D014717	Sleep Initiation and Maintenance Disorders ||| Vertigo
	CHEMBL1626223	D003093	PYRANTEL	Colitis, Ulcerative	0	0.0156482	D014717	Vertigo
	CHEMBL1626223	D015212	PYRANTEL	Inflammatory Bowel Diseases	0	0.0122574	D014717 ||| D019966	Vertigo ||| Substance-Related Disorders
	CHEMBL1626223	D002761	PYRANTEL	Cholangitis	0	0.0126203	D007319 ||| D014717	Sleep Initiation and Maintenance Disorders ||| Vertigo
	CHEMBL1626223	D017098	PYRANTEL	IgA Deficiency	0	0.0139864	D007319	Sleep Initiation and Maintenance Disorders
	CHEMBL1626223	D008268	PYRANTEL	Macular Degeneration	0	0.0204192	D004415	Dyspepsia
	CHEMBL1626223	D000505	PYRANTEL	Alopecia	0	0.0228311	D007319	Sleep Initiation and Maintenance Disorders
	CHEMBL1626223	D000787	PYRANTEL	Angina Pectoris	0	0.0424169	D019966	Substance-Related Disorders
	CHEMBL1626223	D001249	PYRANTEL	Asthma	0	0.0258265	D019966	Substance-Related Disorders
	CHEMBL1626223	D005764	PYRANTEL	Gastroesophageal Reflux	0	0.0208515	D014717 ||| D019966	Vertigo ||| Substance-Related Disorders
	CHEMBL1626223	D008881	PYRANTEL	Migraine Disorders	0	0.0953571	D004415 ||| D011537	Dyspepsia ||| Pruritus
	CHEMBL1626223	D004485	PYRANTEL	Eczema	0	0.0416768	D019966	Substance-Related Disorders
	CHEMBL1626223	D012626	PYRANTEL	Sebaceous Gland Neoplasms	0	0.106489	D007319	Sleep Initiation and Maintenance Disorders
	CHEMBL1626223	D001943	PYRANTEL	Breast Neoplasms	0	0.105794	D007319 ||| D014717	Sleep Initiation and Maintenance Disorders ||| Vertigo
	CHEMBL1626223	D002280	PYRANTEL	Carcinoma, Basal Cell	0	0.0235197	D019966	Substance-Related Disorders
	CHEMBL1626223	D000230	PYRANTEL	Adenocarcinoma	0	0.0162219	D007319 ||| D014717	Sleep Initiation and Maintenance Disorders ||| Vertigo
	CHEMBL1626223	D002386	PYRANTEL	Cataract	0	0.035076	D004415	Dyspepsia
	CHEMBL1626223	D006552	PYRANTEL	Hernia, Inguinal	0	0.014045	D014717	Vertigo
	CHEMBL1626223	D012005	PYRANTEL	Rectal Prolapse	0	0.0229301	D007319 ||| D014717	Sleep Initiation and Maintenance Disorders ||| Vertigo
	CHEMBL1626223	D005756	PYRANTEL	Gastritis	0	0.0223231	D014717 ||| D019966	Vertigo ||| Substance-Related Disorders
	CHEMBL1626223	D006548	PYRANTEL	Hernia, Diaphragmatic	0	0.0199129	D014717 ||| D019966	Vertigo ||| Substance-Related Disorders
	CHEMBL1626223	D000076385	PYRANTEL	Diverticular Diseases	0	0.0587492	D007319 ||| D014717	Sleep Initiation and Maintenance Disorders ||| Vertigo
	CHEMBL1626223	D002446	PYRANTEL	Celiac Disease	0	0.0176531	D014717	Vertigo
	CHEMBL1626223	D008105	PYRANTEL	Liver Cirrhosis, Biliary	0	0.0194461	D014717	Vertigo
	CHEMBL1626223	D009447	PYRANTEL	Neuroblastoma	0	0.0682965	D007319 ||| D014717	Sleep Initiation and Maintenance Disorders ||| Vertigo
	CHEMBL1626223	D008180	PYRANTEL	Lupus Erythematosus, Systemic	0	0.0198063	D019966	Substance-Related Disorders
	CHEMBL1626223	D001714	PYRANTEL	Bipolar Disorder	0	0.0231332	D004415 ||| D011537	Dyspepsia ||| Pruritus
	CHEMBL1626223	D005901	PYRANTEL	Glaucoma	0	0.0244573	D004415	Dyspepsia
	CHEMBL1626223	D010003	PYRANTEL	Osteoarthritis	0	0.0361624	D019966	Substance-Related Disorders
	CHEMBL1626223	D000419	PYRANTEL	Albuminuria	0	0.0202258	D014717	Vertigo
	CHEMBL1626223	D001281	PYRANTEL	Atrial Fibrillation	0	0.0318278	D004415 ||| D011537	Dyspepsia ||| Pruritus
	CHEMBL1626223	D006973	PYRANTEL	Hypertension	0	0.0503558	D019966	Substance-Related Disorders
	CHEMBL1626223	D055623	PYRANTEL	Keratosis, Actinic	0	0.0211625	D019966	Substance-Related Disorders
	CHEMBL1626223	D001991	PYRANTEL	Bronchitis	0	0.0544915	D019966	Substance-Related Disorders
	CHEMBL1626223	D008175	PYRANTEL	Lung Neoplasms	0	0.0298339	D019966	Substance-Related Disorders
	CHEMBL1626223	D008545	PYRANTEL	Melanoma	0	0.0215906	D019966	Substance-Related Disorders
	CHEMBL1626223	D008228	PYRANTEL	Lymphoma, Non-Hodgkin	0	0.024149	D007319 ||| D014717 ||| D004415 ||| D019966	Sleep Initiation and Maintenance Disorders ||| Vertigo ||| Dyspepsia ||| Substance-Related Disorders
	CHEMBL1626223	D002294	PYRANTEL	Carcinoma, Squamous Cell	0	0.026864	D019966	Substance-Related Disorders
	CHEMBL1626223	D002349	PYRANTEL	Carpal Tunnel Syndrome	0	0.0315389	D019966	Substance-Related Disorders
	CHEMBL1626223	D001749	PYRANTEL	Urinary Bladder Neoplasms	0	0.01643	D007319 ||| D014717	Sleep Initiation and Maintenance Disorders ||| Vertigo
	CHEMBL1626223	D007889	PYRANTEL	Leiomyoma	0	0.0157747	D014717 ||| D019966	Vertigo ||| Substance-Related Disorders
	CHEMBL1626223	D018798	PYRANTEL	Anemia, Iron-Deficiency	0	0.0214532	D014717 ||| D019966	Vertigo ||| Substance-Related Disorders
	CHEMBL1626223	D000380	PYRANTEL	Agranulocytosis	0	0.0268963	D007319 ||| D004415 ||| D011537	Sleep Initiation and Maintenance Disorders ||| Dyspepsia ||| Pruritus
	CHEMBL1626223	D012893	PYRANTEL	Sleep Wake Disorders	0	0.0356226	D011537	Pruritus
	CHEMBL1626223	D006429	PYRANTEL	Hemiplegia	0	0.0555978	D004415 ||| D011537	Dyspepsia ||| Pruritus
	CHEMBL1626223	D011655	PYRANTEL	Pulmonary Embolism	0	0.0535223	D019966	Substance-Related Disorders
	CHEMBL1626223	D013345	PYRANTEL	Subarachnoid Hemorrhage	0	0.096259	D004415 ||| D011537	Dyspepsia ||| Pruritus
	CHEMBL1626223	D002543	PYRANTEL	Cerebral Hemorrhage	0	0.0292519	D004415 ||| D011537	Dyspepsia ||| Pruritus
	CHEMBL1626223	D010689	PYRANTEL	Phlebitis	0	0.045304	D007319 ||| D004415 ||| D011537	Sleep Initiation and Maintenance Disorders ||| Dyspepsia ||| Pruritus
	CHEMBL1626223	D006484	PYRANTEL	Hemorrhoids	0	0.022734	D014717 ||| D019966	Vertigo ||| Substance-Related Disorders
	CHEMBL1626223	D012852	PYRANTEL	Sinusitis	0	0.0317282	D019966	Substance-Related Disorders
	CHEMBL1626223	D010996	PYRANTEL	Pleural Effusion	0	0.0525933	D007319 ||| D019966	Sleep Initiation and Maintenance Disorders ||| Substance-Related Disorders
	CHEMBL1626223	D011030	PYRANTEL	Pneumothorax	0	0.0141212	D007319 ||| D004415 ||| D011537	Sleep Initiation and Maintenance Disorders ||| Dyspepsia ||| Pruritus
	CHEMBL1626223	D004941	PYRANTEL	Esophagitis	0	0.185819	D014717 ||| D019966	Vertigo ||| Substance-Related Disorders
	CHEMBL1626223	D013276	PYRANTEL	Stomach Ulcer	0	0.0188155	D014717 ||| D019966	Vertigo ||| Substance-Related Disorders
	CHEMBL1626223	D004415	PYRANTEL	Dyspepsia	1	0.0571819	D014717 ||| D019966	Vertigo ||| Substance-Related Disorders
	CHEMBL1626223	D002769	PYRANTEL	Cholelithiasis	0	0.0220428	D014717 ||| D019966	Vertigo ||| Substance-Related Disorders
	CHEMBL1626223	D002764	PYRANTEL	Cholecystitis	0	0.0381954	D007319 ||| D014717 ||| D011537	Sleep Initiation and Maintenance Disorders ||| Vertigo ||| Pruritus
	CHEMBL1626223	D010195	PYRANTEL	Pancreatitis	0	0.0289396	D014717 ||| D019966	Vertigo ||| Substance-Related Disorders
	CHEMBL1626223	D008286	PYRANTEL	Malabsorption Syndromes	0	0.0274764	D014717 ||| D019966	Vertigo ||| Substance-Related Disorders
	CHEMBL1626223	D002481	PYRANTEL	Cellulitis	0	0.0218935	D007319 ||| D019966	Sleep Initiation and Maintenance Disorders ||| Substance-Related Disorders
	CHEMBL1626223	D011537	PYRANTEL	Pruritus	1	0.0269562	D019966	Substance-Related Disorders
	CHEMBL1626223	D008010	PYRANTEL	Lichen Planus	0	0.0153291	D007319 ||| D004415	Sleep Initiation and Maintenance Disorders ||| Dyspepsia
	CHEMBL1626223	D017492	PYRANTEL	Keratosis, Seborrheic	0	0.0254329	D019966	Substance-Related Disorders
	CHEMBL1626223	D011704	PYRANTEL	Pyelonephritis	0	0.0616225	D014717 ||| D019966	Vertigo ||| Substance-Related Disorders
	CHEMBL1626223	D007676	PYRANTEL	Kidney Failure, Chronic	0	0.0868715	D019966	Substance-Related Disorders
	CHEMBL1626223	D003556	PYRANTEL	Cystitis	0	0.0152785	D014717 ||| D019966	Vertigo ||| Substance-Related Disorders
	CHEMBL1626223	D011470	PYRANTEL	Prostatic Hyperplasia	0	0.0289884	D007319	Sleep Initiation and Maintenance Disorders
	CHEMBL1626223	D011472	PYRANTEL	Prostatitis	0	0.0455838	D007319 ||| D014717 ||| D019966	Sleep Initiation and Maintenance Disorders ||| Vertigo ||| Substance-Related Disorders
	CHEMBL1626223	D005348	PYRANTEL	Fibrocystic Breast Disease	0	0.0653155	D007319 ||| D014717 ||| D004415 ||| D011537	Sleep Initiation and Maintenance Disorders ||| Vertigo ||| Dyspepsia ||| Pruritus
	CHEMBL1626223	D006177	PYRANTEL	Gynecomastia	0	0.0409698	D007319 ||| D004415 ||| D011537	Sleep Initiation and Maintenance Disorders ||| Dyspepsia ||| Pruritus
	CHEMBL1626223	D004715	PYRANTEL	Endometriosis	0	0.0220626	D014717	Vertigo
	CHEMBL1626223	D003680	PYRANTEL	Deglutition Disorders	0	0.0687625	D011537	Pruritus
	CHEMBL1626223	D001201	PYRANTEL	Ascites	0	0.0938346	D014717 ||| D019966	Vertigo ||| Substance-Related Disorders
	CHEMBL1626223	D005076	PYRANTEL	Exanthema	0	0.0469904	D019966	Substance-Related Disorders
	CHEMBL1626223	D014717	PYRANTEL	Vertigo	1	0.0292803	D004415	Dyspepsia
	CHEMBL1626223	D013575	PYRANTEL	Syncope	0	0.0568581	D004415 ||| D011537	Dyspepsia ||| Pruritus
	CHEMBL1626223	D007766	PYRANTEL	Lacrimal Apparatus Diseases	0	0.0155451	D004415	Dyspepsia
	CHEMBL1626223	D006471	PYRANTEL	Gastrointestinal Hemorrhage	0	0.129002	D014717 ||| D019966	Vertigo ||| Substance-Related Disorders
	CHEMBL1626223	D010437	PYRANTEL	Peptic Ulcer	0	0.0218091	D014717 ||| D019966	Vertigo ||| Substance-Related Disorders
	CHEMBL1626223	D005921	PYRANTEL	Glomerulonephritis	0	0.0281578	D014717 ||| D019966	Vertigo ||| Substance-Related Disorders
	CHEMBL1626223	D006333	PYRANTEL	Heart Failure	0	0.0252828	D014717 ||| D019966	Vertigo ||| Substance-Related Disorders
	CHEMBL1626223	D006547	PYRANTEL	Hernia	0	0.0171356	D014717 ||| D011537	Vertigo ||| Pruritus
	CHEMBL1626223	D006689	PYRANTEL	Hodgkin Disease	0	0.0184506	D007319 ||| D014717 ||| D019966	Sleep Initiation and Maintenance Disorders ||| Vertigo ||| Substance-Related Disorders
	CHEMBL1626223	D008113	PYRANTEL	Liver Neoplasms	0	0.0167457	D007319 ||| D014717 ||| D011537	Sleep Initiation and Maintenance Disorders ||| Vertigo ||| Pruritus
	CHEMBL1626223	D010051	PYRANTEL	Ovarian Neoplasms	0	0.0183016	D014717 ||| D019966	Vertigo ||| Substance-Related Disorders
	CHEMBL1626223	D011471	PYRANTEL	Prostatic Neoplasms	0	0.0130741	D014717 ||| D019966	Vertigo ||| Substance-Related Disorders
	CHEMBL1626223	D000647	PYRANTEL	Amnesia	0	0.0418362	D004415 ||| D011537	Dyspepsia ||| Pruritus
	CHEMBL1626223	D007951	PYRANTEL	Leukemia, Myeloid	0	0.0240504	D007319 ||| D014717 ||| D019966	Sleep Initiation and Maintenance Disorders ||| Vertigo ||| Substance-Related Disorders
	CHEMBL1626223	D000740	PYRANTEL	Anemia	0	0.0221809	D014717 ||| D019966	Vertigo ||| Substance-Related Disorders
	CHEMBL1626223	D001064	PYRANTEL	Appendicitis	0	0.0136819	D014717 ||| D019966	Vertigo ||| Substance-Related Disorders
	CHEMBL1626223	D003248	PYRANTEL	Constipation	0	0.0144432	D014717	Vertigo
	CHEMBL1626223	D004381	PYRANTEL	Duodenal Ulcer	0	0.0182073	D014717 ||| D019966	Vertigo ||| Substance-Related Disorders
	CHEMBL1626223	D015837	PYRANTEL	Vestibular Diseases	0	0.0317871	D004415	Dyspepsia
	CHEMBL1626223	D005705	PYRANTEL	Gallbladder Diseases	0	0.0818348	D007319 ||| D011537	Sleep Initiation and Maintenance Disorders ||| Pruritus
	CHEMBL1626223	D006073	PYRANTEL	Gout	0	0.0920067	D007319 ||| D019966	Sleep Initiation and Maintenance Disorders ||| Substance-Related Disorders
	CHEMBL1626223	D043183	PYRANTEL	Irritable Bowel Syndrome	0	0.0196025	D014717 ||| D019966	Vertigo ||| Substance-Related Disorders
	CHEMBL1626223	D001851	PYRANTEL	Bone Diseases, Metabolic	0	0.0267581	D004415 ||| D011537	Dyspepsia ||| Pruritus
	CHEMBL1626223	D010024	PYRANTEL	Osteoporosis	0	0.064564	D004415 ||| D011537	Dyspepsia ||| Pruritus
	CHEMBL1626223	D009443	PYRANTEL	Neuritis	0	0.0460668	D004415 ||| D011537	Dyspepsia ||| Pruritus
	CHEMBL1626223	D010538	PYRANTEL	Peritonitis	0	0.324981	D007319 ||| D011537	Sleep Initiation and Maintenance Disorders ||| Pruritus
	CHEMBL1626223	D010998	PYRANTEL	Pleurisy	0	0.0297644	D019966	Substance-Related Disorders
	CHEMBL1626223	D011565	PYRANTEL	Psoriasis	0	0.0134108	D007319 ||| D019966	Sleep Initiation and Maintenance Disorders ||| Substance-Related Disorders
	CHEMBL1626223	D012163	PYRANTEL	Retinal Detachment	0	0.0230689	D004415	Dyspepsia
	CHEMBL1626223	D012393	PYRANTEL	Rosacea	0	0.0391745	D007319 ||| D004415	Sleep Initiation and Maintenance Disorders ||| Dyspepsia
	CHEMBL1626223	D013921	PYRANTEL	Thrombocytopenia	0	0.0577074	D014717 ||| D019966	Vertigo ||| Substance-Related Disorders
	CHEMBL1626223	D015179	PYRANTEL	Colorectal Neoplasms	0	0.0177493	D014717	Vertigo
	CHEMBL1626223	D010001	PYRANTEL	Osteitis Deformans	0	0.171481	D007319	Sleep Initiation and Maintenance Disorders
	CHEMBL1626223	D020246	PYRANTEL	Venous Thrombosis	0	0.0191558	D014717	Vertigo
	CHEMBL1626223	D000075224	PYRANTEL	Cardiac Conduction System Disease	0	0.0203523	D014717 ||| D011537	Vertigo ||| Pruritus
	CHEMBL1626223	D016055	PYRANTEL	Urinary Retention	0	0.0590522	D014717 ||| D019966	Vertigo ||| Substance-Related Disorders
	CHEMBL1626223	D011141	PYRANTEL	Polyuria	0	0.0445923	D014717 ||| D019966	Vertigo ||| Substance-Related Disorders
	CHEMBL1626223	D007762	PYRANTEL	Labyrinthitis	0	0.0246828	D004415	Dyspepsia
	CHEMBL1626223	D012878	PYRANTEL	Skin Neoplasms	0	0.10737	D007319	Sleep Initiation and Maintenance Disorders
	CHEMBL1626223	D009260	PYRANTEL	Nail Diseases	0	0.057357	D007319 ||| D004415	Sleep Initiation and Maintenance Disorders ||| Dyspepsia
	CHEMBL1626223	D016491	PYRANTEL	Peripheral Vascular Diseases	0	0.071843	D019966	Substance-Related Disorders
	CHEMBL1626223	D011111	PYRANTEL	Polymyalgia Rheumatica	0	0.198388	D007319 ||| D004415 ||| D011537	Sleep Initiation and Maintenance Disorders ||| Dyspepsia ||| Pruritus
	CHEMBL1626223	D014581	PYRANTEL	Urticaria	0	0.0277807	D019966	Substance-Related Disorders
	CHEMBL1626223	D014648	PYRANTEL	Varicose Veins	0	0.0146882	D014717 ||| D019966	Vertigo ||| Substance-Related Disorders
	CHEMBL1626223	D019966	PYRANTEL	Substance-Related Disorders	1	0.0565379	D004415 ||| D011537	Dyspepsia ||| Pruritus
	CHEMBL1626223	D015155	PYRANTEL	Esophageal Spasm, Diffuse	0	0.025575	D019966	Substance-Related Disorders
	CHEMBL1117	D001289	IDARUBICIN	Attention Deficit Disorder with Hyperactivity	0	0.130893	D000505	Alopecia
	CHEMBL1117	D001008	IDARUBICIN	Anxiety Disorders	0	0.0159198	D000505	Alopecia
	CHEMBL1117	D013313	IDARUBICIN	Stress Disorders, Post-Traumatic	0	0.013609	D000505	Alopecia
	CHEMBL1117	D000856	IDARUBICIN	Anorexia Nervosa	0	0.0144854	D000505	Alopecia
	CHEMBL1117	D015228	IDARUBICIN	Hypertriglyceridemia	0	0.0140766	D000505	Alopecia
	CHEMBL1117	D003324	IDARUBICIN	Coronary Artery Disease	0	0.027966	D000505	Alopecia
	CHEMBL1117	D009765	IDARUBICIN	Obesity	0	0.0103989	D000505	Alopecia
	CHEMBL1117	D010300	IDARUBICIN	Parkinson Disease	0	0.00867522	D000505	Alopecia
	CHEMBL1117	D013771	IDARUBICIN	Tetralogy of Fallot	0	0.0218305	D000740 ||| D000505	Anemia ||| Alopecia
	CHEMBL1117	D001172	IDARUBICIN	Arthritis, Rheumatoid	0	0.0140899	D002543	Cerebral Hemorrhage
	CHEMBL1117	D003424	IDARUBICIN	Crohn Disease	0	0.0149432	D002543	Cerebral Hemorrhage
	CHEMBL1117	D003093	IDARUBICIN	Colitis, Ulcerative	0	0.078866	D002543 ||| D000505	Cerebral Hemorrhage ||| Alopecia
	CHEMBL1117	D015212	IDARUBICIN	Inflammatory Bowel Diseases	0	0.0323662	D002543 ||| D000505	Cerebral Hemorrhage ||| Alopecia
	CHEMBL1117	D002761	IDARUBICIN	Cholangitis	0	0.0151022	D002543 ||| D000505	Cerebral Hemorrhage ||| Alopecia
	CHEMBL1117	D008268	IDARUBICIN	Macular Degeneration	0	0.0370118	D000740 ||| D004941	Anemia ||| Esophagitis
	CHEMBL1117	D034381	IDARUBICIN	Hearing Loss	0	0.0202255	D002543	Cerebral Hemorrhage
	CHEMBL1117	D000505	IDARUBICIN	Alopecia	1	0.0171863	D000740	Anemia
	CHEMBL1117	D019226	IDARUBICIN	Oral Ulcer	0	0.0154529	D002543 ||| D000505	Cerebral Hemorrhage ||| Alopecia
	CHEMBL1117	D000787	IDARUBICIN	Angina Pectoris	0	0.0541713	D000505	Alopecia
	CHEMBL1117	D065631	IDARUBICIN	Rhinitis, Allergic	0	0.010205	D002543	Cerebral Hemorrhage
	CHEMBL1117	D001249	IDARUBICIN	Asthma	0	0.0502125	D002543 ||| D000505	Cerebral Hemorrhage ||| Alopecia
	CHEMBL1117	D005764	IDARUBICIN	Gastroesophageal Reflux	0	0.0124238	D002543 ||| D000505	Cerebral Hemorrhage ||| Alopecia
	CHEMBL1117	D008881	IDARUBICIN	Migraine Disorders	0	0.0160168	D000740 ||| D004941	Anemia ||| Esophagitis
	CHEMBL1117	D004485	IDARUBICIN	Eczema	0	0.0170083	D002543	Cerebral Hemorrhage
	CHEMBL1117	D006937	IDARUBICIN	Hypercholesterolemia	0	0.0245029	D000505	Alopecia
	CHEMBL1117	D012626	IDARUBICIN	Sebaceous Gland Neoplasms	0	0.0204056	D000740	Anemia
	CHEMBL1117	D001943	IDARUBICIN	Breast Neoplasms	0	0.0133361	D002543	Cerebral Hemorrhage
	CHEMBL1117	D002280	IDARUBICIN	Carcinoma, Basal Cell	0	0.0365117	D002543 ||| D000505	Cerebral Hemorrhage ||| Alopecia
	CHEMBL1117	D000230	IDARUBICIN	Adenocarcinoma	0	0.206744	D002543 ||| D000505	Cerebral Hemorrhage ||| Alopecia
	CHEMBL1117	D002386	IDARUBICIN	Cataract	0	0.0339163	D000505	Alopecia
	CHEMBL1117	D006552	IDARUBICIN	Hernia, Inguinal	0	0.0895932	D002543 ||| D000505	Cerebral Hemorrhage ||| Alopecia
	CHEMBL1117	D012005	IDARUBICIN	Rectal Prolapse	0	0.0203022	D002543	Cerebral Hemorrhage
	CHEMBL1117	D014029	IDARUBICIN	Tobacco Use Disorder	0	0.020103	D000740	Anemia
	CHEMBL1117	D009203	IDARUBICIN	Myocardial Infarction	0	0.0210354	D000505	Alopecia
	CHEMBL1117	D005756	IDARUBICIN	Gastritis	0	0.0105821	D002543 ||| D000505	Cerebral Hemorrhage ||| Alopecia
	CHEMBL1117	D006548	IDARUBICIN	Hernia, Diaphragmatic	0	0.0188538	D002543 ||| D000505	Cerebral Hemorrhage ||| Alopecia
	CHEMBL1117	D000076385	IDARUBICIN	Diverticular Diseases	0	0.0208894	D000740	Anemia
	CHEMBL1117	D007319	IDARUBICIN	Sleep Initiation and Maintenance Disorders	0	0.0214072	D000505	Alopecia
	CHEMBL1117	D009290	IDARUBICIN	Narcolepsy	0	0.0172192	D000505	Alopecia
	CHEMBL1117	D003922	IDARUBICIN	Diabetes Mellitus, Type 1	0	0.0200524	D000505	Alopecia
	CHEMBL1117	D002446	IDARUBICIN	Celiac Disease	0	0.0176496	D002543	Cerebral Hemorrhage
	CHEMBL1117	D008105	IDARUBICIN	Liver Cirrhosis, Biliary	0	0.0191563	D002543 ||| D000505	Cerebral Hemorrhage ||| Alopecia
	CHEMBL1117	D014820	IDARUBICIN	Vitiligo	0	0.0158139	D002543	Cerebral Hemorrhage
	CHEMBL1117	D009798	IDARUBICIN	Ocular Hypertension	0	0.0180542	D000740	Anemia
	CHEMBL1117	D009447	IDARUBICIN	Neuroblastoma	0	0.0347168	D002543 ||| D000505	Cerebral Hemorrhage ||| Alopecia
	CHEMBL1117	D012559	IDARUBICIN	Schizophrenia	0	0.00920493	D000505	Alopecia
	CHEMBL1117	D000690	IDARUBICIN	Amyotrophic Lateral Sclerosis	0	0.0321288	D000505	Alopecia
	CHEMBL1117	D008180	IDARUBICIN	Lupus Erythematosus, Systemic	0	0.0581337	D002543	Cerebral Hemorrhage
	CHEMBL1117	D000437	IDARUBICIN	Alcoholism	0	0.00828634	D000505	Alopecia
	CHEMBL1117	D000067877	IDARUBICIN	Autism Spectrum Disorder	0	0.115267	D000505	Alopecia
	CHEMBL1117	D001714	IDARUBICIN	Bipolar Disorder	0	0.0188447	D000740 ||| D004941	Anemia ||| Esophagitis
	CHEMBL1117	D009771	IDARUBICIN	Obsessive-Compulsive Disorder	0	0.0153456	D000505	Alopecia
	CHEMBL1117	D003924	IDARUBICIN	Diabetes Mellitus, Type 2	0	0.0118279	D000505	Alopecia
	CHEMBL1117	D000544	IDARUBICIN	Alzheimer Disease	0	0.00722775	D000505	Alopecia
	CHEMBL1117	D004827	IDARUBICIN	Epilepsy	0	0.0143717	D000505	Alopecia
	CHEMBL1117	D005901	IDARUBICIN	Glaucoma	0	0.0585738	D000505	Alopecia
	CHEMBL1117	D013167	IDARUBICIN	Spondylitis, Ankylosing	0	0.0174295	D002543	Cerebral Hemorrhage
	CHEMBL1117	D003863	IDARUBICIN	Depression	0	0.0479068	D000505	Alopecia
	CHEMBL1117	D010003	IDARUBICIN	Osteoarthritis	0	0.0508435	D000505	Alopecia
	CHEMBL1117	D000419	IDARUBICIN	Albuminuria	0	0.017531	D000505	Alopecia
	CHEMBL1117	D001281	IDARUBICIN	Atrial Fibrillation	0	0.0218244	D000740 ||| D004941	Anemia ||| Esophagitis
	CHEMBL1117	D006973	IDARUBICIN	Hypertension	0	0.140461	D000505	Alopecia
	CHEMBL1117	D006327	IDARUBICIN	Heart Block	0	0.0159535	D000505	Alopecia
	CHEMBL1117	D055623	IDARUBICIN	Keratosis, Actinic	0	0.0138563	D002543	Cerebral Hemorrhage
	CHEMBL1117	D001991	IDARUBICIN	Bronchitis	0	0.0269564	D002543 ||| D000505	Cerebral Hemorrhage ||| Alopecia
	CHEMBL1117	D008175	IDARUBICIN	Lung Neoplasms	0	0.0147971	D002543 ||| D000505	Cerebral Hemorrhage ||| Alopecia
	CHEMBL1117	D008545	IDARUBICIN	Melanoma	0	0.0210264	D002543 ||| D000505	Cerebral Hemorrhage ||| Alopecia
	CHEMBL1117	D008228	IDARUBICIN	Lymphoma, Non-Hodgkin	0	0.0161882	D002543	Cerebral Hemorrhage
	CHEMBL1117	D002294	IDARUBICIN	Carcinoma, Squamous Cell	0	0.0940581	D002543 ||| D000505	Cerebral Hemorrhage ||| Alopecia
	CHEMBL1117	D002349	IDARUBICIN	Carpal Tunnel Syndrome	0	0.0228239	D000505	Alopecia
	CHEMBL1117	D016883	IDARUBICIN	Diabetic Ketoacidosis	0	0.00902781	D000505	Alopecia
	CHEMBL1117	D007889	IDARUBICIN	Leiomyoma	0	0.0146623	D002543 ||| D000505	Cerebral Hemorrhage ||| Alopecia
	CHEMBL1117	D018798	IDARUBICIN	Anemia, Iron-Deficiency	0	0.0165607	D002543 ||| D000505	Cerebral Hemorrhage ||| Alopecia
	CHEMBL1117	D000380	IDARUBICIN	Agranulocytosis	0	0.126048	D004941	Esophagitis
	CHEMBL1117	D012893	IDARUBICIN	Sleep Wake Disorders	0	0.011701	D000740	Anemia
	CHEMBL1117	D006429	IDARUBICIN	Hemiplegia	0	0.0472433	D000740 ||| D004941	Anemia ||| Esophagitis
	CHEMBL1117	D011655	IDARUBICIN	Pulmonary Embolism	0	0.0124452	D000505	Alopecia
	CHEMBL1117	D009202	IDARUBICIN	Cardiomyopathies	0	0.0175107	D000505	Alopecia
	CHEMBL1117	D013345	IDARUBICIN	Subarachnoid Hemorrhage	0	0.0192354	D000740 ||| D004941	Anemia ||| Esophagitis
	CHEMBL1117	D002543	IDARUBICIN	Cerebral Hemorrhage	1	0.0187038	D000740 ||| D004941	Anemia ||| Esophagitis
	CHEMBL1117	D050197	IDARUBICIN	Arteriosclerosis	0	0.029984	D000505	Alopecia
	CHEMBL1117	D010689	IDARUBICIN	Phlebitis	0	0.0398609	D000740 ||| D004941	Anemia ||| Esophagitis
	CHEMBL1117	D006484	IDARUBICIN	Hemorrhoids	0	0.0348918	D000505	Alopecia
	CHEMBL1117	D012852	IDARUBICIN	Sinusitis	0	0.0275314	D002543 ||| D000505	Cerebral Hemorrhage ||| Alopecia
	CHEMBL1117	D010996	IDARUBICIN	Pleural Effusion	0	0.0266479	D002543	Cerebral Hemorrhage
	CHEMBL1117	D011030	IDARUBICIN	Pneumothorax	0	0.0232691	D000740 ||| D004941	Anemia ||| Esophagitis
	CHEMBL1117	D014060	IDARUBICIN	Tongue Diseases	0	0.0250399	D002543	Cerebral Hemorrhage
	CHEMBL1117	D004941	IDARUBICIN	Esophagitis	1	0.0180927	D002543	Cerebral Hemorrhage
	CHEMBL1117	D013276	IDARUBICIN	Stomach Ulcer	0	0.0187393	D002543 ||| D000505	Cerebral Hemorrhage ||| Alopecia
	CHEMBL1117	D004415	IDARUBICIN	Dyspepsia	0	0.0203558	D002543	Cerebral Hemorrhage
	CHEMBL1117	D002769	IDARUBICIN	Cholelithiasis	0	0.0329407	D002543 ||| D000505	Cerebral Hemorrhage ||| Alopecia
	CHEMBL1117	D002764	IDARUBICIN	Cholecystitis	0	0.0184268	D002543	Cerebral Hemorrhage
	CHEMBL1117	D010195	IDARUBICIN	Pancreatitis	0	0.0277432	D002543 ||| D000505	Cerebral Hemorrhage ||| Alopecia
	CHEMBL1117	D008286	IDARUBICIN	Malabsorption Syndromes	0	0.0136116	D002543	Cerebral Hemorrhage
	CHEMBL1117	D002481	IDARUBICIN	Cellulitis	0	0.0886625	D002543	Cerebral Hemorrhage
	CHEMBL1117	D011537	IDARUBICIN	Pruritus	0	0.0318049	D002543	Cerebral Hemorrhage
	CHEMBL1117	D008010	IDARUBICIN	Lichen Planus	0	0.0169388	D000740 ||| D002543	Anemia ||| Cerebral Hemorrhage
	CHEMBL1117	D017492	IDARUBICIN	Keratosis, Seborrheic	0	0.0198513	D002543	Cerebral Hemorrhage
	CHEMBL1117	D011704	IDARUBICIN	Pyelonephritis	0	0.0290856	D002543	Cerebral Hemorrhage
	CHEMBL1117	D007676	IDARUBICIN	Kidney Failure, Chronic	0	0.0174114	D000505	Alopecia
	CHEMBL1117	D003556	IDARUBICIN	Cystitis	0	0.0166608	D002543 ||| D000505	Cerebral Hemorrhage ||| Alopecia
	CHEMBL1117	D011470	IDARUBICIN	Prostatic Hyperplasia	0	0.0147656	D002543	Cerebral Hemorrhage
	CHEMBL1117	D011472	IDARUBICIN	Prostatitis	0	0.0196779	D002543	Cerebral Hemorrhage
	CHEMBL1117	D005348	IDARUBICIN	Fibrocystic Breast Disease	0	0.0630299	D000740 ||| D002543 ||| D004941	Anemia ||| Cerebral Hemorrhage ||| Esophagitis
	CHEMBL1117	D006177	IDARUBICIN	Gynecomastia	0	0.0204272	D000740 ||| D004941	Anemia ||| Esophagitis
	CHEMBL1117	D004715	IDARUBICIN	Endometriosis	0	0.0143203	D002543 ||| D000505	Cerebral Hemorrhage ||| Alopecia
	CHEMBL1117	D003680	IDARUBICIN	Deglutition Disorders	0	0.0263505	D000740	Anemia
	CHEMBL1117	D001201	IDARUBICIN	Ascites	0	0.0424135	D002543	Cerebral Hemorrhage
	CHEMBL1117	D005076	IDARUBICIN	Exanthema	0	0.0538601	D002543	Cerebral Hemorrhage
	CHEMBL1117	D014717	IDARUBICIN	Vertigo	0	0.0295317	D000740 ||| D004941	Anemia ||| Esophagitis
	CHEMBL1117	D013575	IDARUBICIN	Syncope	0	0.0823616	D000740 ||| D004941	Anemia ||| Esophagitis
	CHEMBL1117	D010437	IDARUBICIN	Peptic Ulcer	0	0.032721	D002543 ||| D000505	Cerebral Hemorrhage ||| Alopecia
	CHEMBL1117	D005921	IDARUBICIN	Glomerulonephritis	0	0.0150975	D002543 ||| D000505	Cerebral Hemorrhage ||| Alopecia
	CHEMBL1117	D006333	IDARUBICIN	Heart Failure	0	0.0128281	D000505	Alopecia
	CHEMBL1117	D006689	IDARUBICIN	Hodgkin Disease	0	0.0216475	D002543 ||| D000505	Cerebral Hemorrhage ||| Alopecia
	CHEMBL1117	D010051	IDARUBICIN	Ovarian Neoplasms	0	0.0523166	D002543 ||| D000505	Cerebral Hemorrhage ||| Alopecia
	CHEMBL1117	D011471	IDARUBICIN	Prostatic Neoplasms	0	0.115201	D002543 ||| D000505	Cerebral Hemorrhage ||| Alopecia
	CHEMBL1117	D000647	IDARUBICIN	Amnesia	0	0.0331928	D000740 ||| D004941	Anemia ||| Esophagitis
	CHEMBL1117	D007951	IDARUBICIN	Leukemia, Myeloid	0	0.0238908	D002543	Cerebral Hemorrhage
	CHEMBL1117	D000152	IDARUBICIN	Acne Vulgaris	0	0.0180208	D002543	Cerebral Hemorrhage
	CHEMBL1117	D000740	IDARUBICIN	Anemia	1	0.0193752	D002543 ||| D000505	Cerebral Hemorrhage ||| Alopecia
	CHEMBL1117	D001064	IDARUBICIN	Appendicitis	0	0.0306185	D002543 ||| D000505	Cerebral Hemorrhage ||| Alopecia
	CHEMBL1117	D003248	IDARUBICIN	Constipation	0	0.0115545	D002543 ||| D000505	Cerebral Hemorrhage ||| Alopecia
	CHEMBL1117	D015352	IDARUBICIN	Dry Eye Syndromes	0	0.0174522	D000505	Alopecia
	CHEMBL1117	D004381	IDARUBICIN	Duodenal Ulcer	0	0.0151621	D002543 ||| D000505	Cerebral Hemorrhage ||| Alopecia
	CHEMBL1117	D015837	IDARUBICIN	Vestibular Diseases	0	0.0408033	D000740 ||| D004941	Anemia ||| Esophagitis
	CHEMBL1117	D005705	IDARUBICIN	Gallbladder Diseases	0	0.0311344	D000740	Anemia
	CHEMBL1117	D006073	IDARUBICIN	Gout	0	0.00994761	D000505	Alopecia
	CHEMBL1117	D001145	IDARUBICIN	Arrhythmias, Cardiac	0	0.0162697	D000505	Alopecia
	CHEMBL1117	D043183	IDARUBICIN	Irritable Bowel Syndrome	0	0.0156517	D002543 ||| D000505	Cerebral Hemorrhage ||| Alopecia
	CHEMBL1117	D001851	IDARUBICIN	Bone Diseases, Metabolic	0	0.129824	D000740 ||| D004941	Anemia ||| Esophagitis
	CHEMBL1117	D010024	IDARUBICIN	Osteoporosis	0	0.0710686	D004941	Esophagitis
	CHEMBL1117	D009443	IDARUBICIN	Neuritis	0	0.0423112	D000740	Anemia
	CHEMBL1117	D010538	IDARUBICIN	Peritonitis	0	0.020691	D000740	Anemia
	CHEMBL1117	D010998	IDARUBICIN	Pleurisy	0	0.0609066	D002543	Cerebral Hemorrhage
	CHEMBL1117	D011565	IDARUBICIN	Psoriasis	0	0.017205	D002543	Cerebral Hemorrhage
	CHEMBL1117	D012163	IDARUBICIN	Retinal Detachment	0	0.0132882	D000505	Alopecia
	CHEMBL1117	D012393	IDARUBICIN	Rosacea	0	0.021134	D000740 ||| D004941	Anemia ||| Esophagitis
	CHEMBL1117	D006042	IDARUBICIN	Goiter	0	0.0145285	D002543 ||| D000505	Cerebral Hemorrhage ||| Alopecia
	CHEMBL1117	D000083242	IDARUBICIN	Ischemic Stroke	0	0.0160454	D000505	Alopecia
	CHEMBL1117	D015179	IDARUBICIN	Colorectal Neoplasms	0	0.0235086	D002543 ||| D000505	Cerebral Hemorrhage ||| Alopecia
	CHEMBL1117	D006627	IDARUBICIN	Hirschsprung Disease	0	0.0204356	D002543 ||| D000505	Cerebral Hemorrhage ||| Alopecia
	CHEMBL1117	D013964	IDARUBICIN	Thyroid Neoplasms	0	0.0199712	D002543	Cerebral Hemorrhage
	CHEMBL1117	D010001	IDARUBICIN	Osteitis Deformans	0	0.0209351	D000740	Anemia
	CHEMBL1117	D007018	IDARUBICIN	Hypopituitarism	0	0.0156517	D000505	Alopecia
	CHEMBL1117	D020246	IDARUBICIN	Venous Thrombosis	0	0.0123952	D000505	Alopecia
	CHEMBL1117	D016055	IDARUBICIN	Urinary Retention	0	0.0779481	D002543	Cerebral Hemorrhage
	CHEMBL1117	D011141	IDARUBICIN	Polyuria	0	0.115526	D002543	Cerebral Hemorrhage
	CHEMBL1117	D007762	IDARUBICIN	Labyrinthitis	0	0.0293473	D000740	Anemia
	CHEMBL1117	D012878	IDARUBICIN	Skin Neoplasms	0	0.0170152	D002543	Cerebral Hemorrhage
	CHEMBL1117	D009260	IDARUBICIN	Nail Diseases	0	0.106367	D000740 ||| D002543 ||| D004941	Anemia ||| Cerebral Hemorrhage ||| Esophagitis
	CHEMBL1117	D011111	IDARUBICIN	Polymyalgia Rheumatica	0	0.256395	D000740 ||| D004941	Anemia ||| Esophagitis
	CHEMBL1117	D013118	IDARUBICIN	Spinal Cord Diseases	0	0.0188709	D000505	Alopecia
	CHEMBL1117	D014581	IDARUBICIN	Urticaria	0	0.0147719	D002543	Cerebral Hemorrhage
	CHEMBL1117	D014648	IDARUBICIN	Varicose Veins	0	0.0351292	D000505	Alopecia
	CHEMBL1117	D010031	IDARUBICIN	Otitis	0	0.0158875	D002543	Cerebral Hemorrhage
	CHEMBL1117	D019966	IDARUBICIN	Substance-Related Disorders	0	0.171959	D000740 ||| D004941	Anemia ||| Esophagitis
	CHEMBL1117	D015155	IDARUBICIN	Esophageal Spasm, Diffuse	0	0.0155404	D002543 ||| D000505	Cerebral Hemorrhage ||| Alopecia
	CHEMBL413965	D001289	FELBINAC	Attention Deficit Disorder with Hyperactivity	0	0.0189082	D006177	Gynecomastia
	CHEMBL413965	D001008	FELBINAC	Anxiety Disorders	0	0.0168526	D006177	Gynecomastia
	CHEMBL413965	D013313	FELBINAC	Stress Disorders, Post-Traumatic	0	0.0209049	D006177	Gynecomastia
	CHEMBL413965	D000856	FELBINAC	Anorexia Nervosa	0	0.0196007	D006177	Gynecomastia
	CHEMBL413965	D003324	FELBINAC	Coronary Artery Disease	0	0.0530564	D006177	Gynecomastia
	CHEMBL413965	D010300	FELBINAC	Parkinson Disease	0	0.0122425	D006177	Gynecomastia
	CHEMBL413965	D013771	FELBINAC	Tetralogy of Fallot	0	0.0201442	D006177	Gynecomastia
	CHEMBL413965	D001172	FELBINAC	Arthritis, Rheumatoid	0	0.018036	D006177 ||| D012891	Gynecomastia ||| Sleep Apnea Syndromes
	CHEMBL413965	D003424	FELBINAC	Crohn Disease	0	0.0355483	D006973 ||| D007319	Hypertension ||| Sleep Initiation and Maintenance Disorders
	CHEMBL413965	D003093	FELBINAC	Colitis, Ulcerative	0	0.0250701	D006177	Gynecomastia
	CHEMBL413965	D015212	FELBINAC	Inflammatory Bowel Diseases	0	0.0149015	D006177	Gynecomastia
	CHEMBL413965	D002761	FELBINAC	Cholangitis	0	0.0129185	D006177 ||| D007319	Gynecomastia ||| Sleep Initiation and Maintenance Disorders
	CHEMBL413965	D017098	FELBINAC	IgA Deficiency	0	0.0166289	D006973 ||| D007319	Hypertension ||| Sleep Initiation and Maintenance Disorders
	CHEMBL413965	D008268	FELBINAC	Macular Degeneration	0	0.018203	D006177	Gynecomastia
	CHEMBL413965	D034381	FELBINAC	Hearing Loss	0	0.020409	D006177	Gynecomastia
	CHEMBL413965	D014012	FELBINAC	Tinnitus	0	0.0791369	D006973	Hypertension
	CHEMBL413965	D000505	FELBINAC	Alopecia	0	0.120499	D006973 ||| D007319	Hypertension ||| Sleep Initiation and Maintenance Disorders
	CHEMBL413965	D019226	FELBINAC	Oral Ulcer	0	0.0181252	D006177 ||| D012891	Gynecomastia ||| Sleep Apnea Syndromes
	CHEMBL413965	D000787	FELBINAC	Angina Pectoris	0	0.0427261	D006177	Gynecomastia
	CHEMBL413965	D065631	FELBINAC	Rhinitis, Allergic	0	0.0160009	D006177	Gynecomastia
	CHEMBL413965	D001249	FELBINAC	Asthma	0	0.014673	D006177	Gynecomastia
	CHEMBL413965	D005764	FELBINAC	Gastroesophageal Reflux	0	0.0292473	D006177	Gynecomastia
	CHEMBL413965	D004485	FELBINAC	Eczema	0	0.0348107	D006177 ||| D012891	Gynecomastia ||| Sleep Apnea Syndromes
	CHEMBL413965	D012626	FELBINAC	Sebaceous Gland Neoplasms	0	0.104189	D012891 ||| D006973 ||| D007319	Sleep Apnea Syndromes ||| Hypertension ||| Sleep Initiation and Maintenance Disorders
	CHEMBL413965	D001943	FELBINAC	Breast Neoplasms	0	0.124391	D006973 ||| D007319	Hypertension ||| Sleep Initiation and Maintenance Disorders
	CHEMBL413965	D002280	FELBINAC	Carcinoma, Basal Cell	0	0.0159185	D006177	Gynecomastia
	CHEMBL413965	D000230	FELBINAC	Adenocarcinoma	0	0.0166913	D012891 ||| D007319	Sleep Apnea Syndromes ||| Sleep Initiation and Maintenance Disorders
	CHEMBL413965	D002386	FELBINAC	Cataract	0	0.0130922	D006177	Gynecomastia
	CHEMBL413965	D006552	FELBINAC	Hernia, Inguinal	0	0.0225465	D006177	Gynecomastia
	CHEMBL413965	D012005	FELBINAC	Rectal Prolapse	0	0.0238536	D007319	Sleep Initiation and Maintenance Disorders
	CHEMBL413965	D014029	FELBINAC	Tobacco Use Disorder	0	0.050625	D006973	Hypertension
	CHEMBL413965	D009203	FELBINAC	Myocardial Infarction	0	0.012803	D006177	Gynecomastia
	CHEMBL413965	D005756	FELBINAC	Gastritis	0	0.0189707	D006177	Gynecomastia
	CHEMBL413965	D006548	FELBINAC	Hernia, Diaphragmatic	0	0.019389	D006177	Gynecomastia
	CHEMBL413965	D000076385	FELBINAC	Diverticular Diseases	0	0.0655743	D006973 ||| D007319	Hypertension ||| Sleep Initiation and Maintenance Disorders
	CHEMBL413965	D007319	FELBINAC	Sleep Initiation and Maintenance Disorders	1	0.0424967	D006177	Gynecomastia
	CHEMBL413965	D009290	FELBINAC	Narcolepsy	0	0.0135025	D006177	Gynecomastia
	CHEMBL413965	D002446	FELBINAC	Celiac Disease	0	0.017846	D006177	Gynecomastia
	CHEMBL413965	D008105	FELBINAC	Liver Cirrhosis, Biliary	0	0.0193606	D006177	Gynecomastia
	CHEMBL413965	D014820	FELBINAC	Vitiligo	0	0.032281	D006177	Gynecomastia
	CHEMBL413965	D009798	FELBINAC	Ocular Hypertension	0	0.0271833	D006177	Gynecomastia
	CHEMBL413965	D009447	FELBINAC	Neuroblastoma	0	0.0651604	D006177 ||| D012891 ||| D007319	Gynecomastia ||| Sleep Apnea Syndromes ||| Sleep Initiation and Maintenance Disorders
	CHEMBL413965	D012559	FELBINAC	Schizophrenia	0	0.0995529	D006177	Gynecomastia
	CHEMBL413965	D000690	FELBINAC	Amyotrophic Lateral Sclerosis	0	0.0179294	D006177	Gynecomastia
	CHEMBL413965	D008180	FELBINAC	Lupus Erythematosus, Systemic	0	0.0274164	D006177	Gynecomastia
	CHEMBL413965	D000437	FELBINAC	Alcoholism	0	0.0181657	D006177	Gynecomastia
	CHEMBL413965	D000067877	FELBINAC	Autism Spectrum Disorder	0	0.0195244	D006177	Gynecomastia
	CHEMBL413965	D009771	FELBINAC	Obsessive-Compulsive Disorder	0	0.0201741	D006177	Gynecomastia
	CHEMBL413965	D000544	FELBINAC	Alzheimer Disease	0	0.0155138	D006177	Gynecomastia
	CHEMBL413965	D004827	FELBINAC	Epilepsy	0	0.0185573	D006177	Gynecomastia
	CHEMBL413965	D005901	FELBINAC	Glaucoma	0	0.0143484	D006177	Gynecomastia
	CHEMBL413965	D013167	FELBINAC	Spondylitis, Ankylosing	0	0.019038	D006177 ||| D012891	Gynecomastia ||| Sleep Apnea Syndromes
	CHEMBL413965	D003863	FELBINAC	Depression	0	0.0494121	D006177	Gynecomastia
	CHEMBL413965	D010003	FELBINAC	Osteoarthritis	0	0.156497	D006177 ||| D012891	Gynecomastia ||| Sleep Apnea Syndromes
	CHEMBL413965	D000419	FELBINAC	Albuminuria	0	0.0211079	D006177	Gynecomastia
	CHEMBL413965	D006973	FELBINAC	Hypertension	1	0.0176918	D006177	Gynecomastia
	CHEMBL413965	D006327	FELBINAC	Heart Block	0	0.0161907	D006177	Gynecomastia
	CHEMBL413965	D055623	FELBINAC	Keratosis, Actinic	0	0.0148472	D006177 ||| D012891	Gynecomastia ||| Sleep Apnea Syndromes
	CHEMBL413965	D001991	FELBINAC	Bronchitis	0	0.0222527	D006177	Gynecomastia
	CHEMBL413965	D008175	FELBINAC	Lung Neoplasms	0	0.0175244	D006177	Gynecomastia
	CHEMBL413965	D008545	FELBINAC	Melanoma	0	0.0313422	D006177	Gynecomastia
	CHEMBL413965	D008228	FELBINAC	Lymphoma, Non-Hodgkin	0	0.018138	D012891 ||| D006973 ||| D007319	Sleep Apnea Syndromes ||| Hypertension ||| Sleep Initiation and Maintenance Disorders
	CHEMBL413965	D002294	FELBINAC	Carcinoma, Squamous Cell	0	0.112228	D006177	Gynecomastia
	CHEMBL413965	D002349	FELBINAC	Carpal Tunnel Syndrome	0	0.0237753	D006177	Gynecomastia
	CHEMBL413965	D001749	FELBINAC	Urinary Bladder Neoplasms	0	0.0156201	D007319	Sleep Initiation and Maintenance Disorders
	CHEMBL413965	D007889	FELBINAC	Leiomyoma	0	0.0696689	D006177	Gynecomastia
	CHEMBL413965	D018798	FELBINAC	Anemia, Iron-Deficiency	0	0.0138853	D006177	Gynecomastia
	CHEMBL413965	D000380	FELBINAC	Agranulocytosis	0	0.0312135	D012891 ||| D006973 ||| D007319	Sleep Apnea Syndromes ||| Hypertension ||| Sleep Initiation and Maintenance Disorders
	CHEMBL413965	D006429	FELBINAC	Hemiplegia	0	0.24415	D006973	Hypertension
	CHEMBL413965	D011655	FELBINAC	Pulmonary Embolism	0	0.0114475	D006177	Gynecomastia
	CHEMBL413965	D009202	FELBINAC	Cardiomyopathies	0	0.0146121	D006177	Gynecomastia
	CHEMBL413965	D002544	FELBINAC	Cerebral Infarction	0	0.0299046	D006177	Gynecomastia
	CHEMBL413965	D050197	FELBINAC	Arteriosclerosis	0	0.0135828	D006177	Gynecomastia
	CHEMBL413965	D010689	FELBINAC	Phlebitis	0	0.0453859	D012891 ||| D007319	Sleep Apnea Syndromes ||| Sleep Initiation and Maintenance Disorders
	CHEMBL413965	D006484	FELBINAC	Hemorrhoids	0	0.0163583	D006177	Gynecomastia
	CHEMBL413965	D007022	FELBINAC	Hypotension	0	0.0257657	D006177	Gynecomastia
	CHEMBL413965	D012852	FELBINAC	Sinusitis	0	0.0194905	D006177	Gynecomastia
	CHEMBL413965	D010996	FELBINAC	Pleural Effusion	0	0.0459214	D006973 ||| D007319	Hypertension ||| Sleep Initiation and Maintenance Disorders
	CHEMBL413965	D011030	FELBINAC	Pneumothorax	0	0.0136966	D006973 ||| D007319	Hypertension ||| Sleep Initiation and Maintenance Disorders
	CHEMBL413965	D014060	FELBINAC	Tongue Diseases	0	0.147138	D006973	Hypertension
	CHEMBL413965	D004941	FELBINAC	Esophagitis	0	0.0468117	D006177	Gynecomastia
	CHEMBL413965	D013276	FELBINAC	Stomach Ulcer	0	0.0126094	D006177	Gynecomastia
	CHEMBL413965	D004415	FELBINAC	Dyspepsia	0	0.0515041	D006177	Gynecomastia
	CHEMBL413965	D002769	FELBINAC	Cholelithiasis	0	0.05212	D006177	Gynecomastia
	CHEMBL413965	D002764	FELBINAC	Cholecystitis	0	0.02601	D007319	Sleep Initiation and Maintenance Disorders
	CHEMBL413965	D010195	FELBINAC	Pancreatitis	0	0.014299	D006177	Gynecomastia
	CHEMBL413965	D008286	FELBINAC	Malabsorption Syndromes	0	0.0247517	D006177	Gynecomastia
	CHEMBL413965	D002481	FELBINAC	Cellulitis	0	0.0500211	D006177 ||| D012891 ||| D007319	Gynecomastia ||| Sleep Apnea Syndromes ||| Sleep Initiation and Maintenance Disorders
	CHEMBL413965	D011537	FELBINAC	Pruritus	0	0.0197787	D006177	Gynecomastia
	CHEMBL413965	D008010	FELBINAC	Lichen Planus	0	0.0241667	D012891 ||| D006973 ||| D007319	Sleep Apnea Syndromes ||| Hypertension ||| Sleep Initiation and Maintenance Disorders
	CHEMBL413965	D017492	FELBINAC	Keratosis, Seborrheic	0	0.0144585	D006177 ||| D012891	Gynecomastia ||| Sleep Apnea Syndromes
	CHEMBL413965	D011470	FELBINAC	Prostatic Hyperplasia	0	0.0553059	D006973 ||| D007319	Hypertension ||| Sleep Initiation and Maintenance Disorders
	CHEMBL413965	D011472	FELBINAC	Prostatitis	0	0.0401976	D012891 ||| D006973 ||| D007319	Sleep Apnea Syndromes ||| Hypertension ||| Sleep Initiation and Maintenance Disorders
	CHEMBL413965	D005348	FELBINAC	Fibrocystic Breast Disease	0	0.0462156	D006973 ||| D007319	Hypertension ||| Sleep Initiation and Maintenance Disorders
	CHEMBL413965	D006177	FELBINAC	Gynecomastia	1	0.0415894	D006973 ||| D007319	Hypertension ||| Sleep Initiation and Maintenance Disorders
	CHEMBL413965	D003680	FELBINAC	Deglutition Disorders	0	0.246939	D006973	Hypertension
	CHEMBL413965	D001201	FELBINAC	Ascites	0	0.0385137	D006177	Gynecomastia
	CHEMBL413965	D005076	FELBINAC	Exanthema	0	0.016319	D006177	Gynecomastia
	CHEMBL413965	D007766	FELBINAC	Lacrimal Apparatus Diseases	0	0.0515582	D006177	Gynecomastia
	CHEMBL413965	D006471	FELBINAC	Gastrointestinal Hemorrhage	0	0.0300212	D006177	Gynecomastia
	CHEMBL413965	D010437	FELBINAC	Peptic Ulcer	0	0.0130518	D006177	Gynecomastia
	CHEMBL413965	D006333	FELBINAC	Heart Failure	0	0.0170009	D006177	Gynecomastia
	CHEMBL413965	D006689	FELBINAC	Hodgkin Disease	0	0.0187068	D006177 ||| D012891 ||| D007319	Gynecomastia ||| Sleep Apnea Syndromes ||| Sleep Initiation and Maintenance Disorders
	CHEMBL413965	D008113	FELBINAC	Liver Neoplasms	0	0.0159718	D007319	Sleep Initiation and Maintenance Disorders
	CHEMBL413965	D011471	FELBINAC	Prostatic Neoplasms	0	0.0271201	D006177	Gynecomastia
	CHEMBL413965	D000647	FELBINAC	Amnesia	0	0.153947	D006973	Hypertension
	CHEMBL413965	D007951	FELBINAC	Leukemia, Myeloid	0	0.0378708	D006177 ||| D012891 ||| D007319	Gynecomastia ||| Sleep Apnea Syndromes ||| Sleep Initiation and Maintenance Disorders
	CHEMBL413965	D000152	FELBINAC	Acne Vulgaris	0	0.0116659	D006177	Gynecomastia
	CHEMBL413965	D000740	FELBINAC	Anemia	0	0.0115061	D006177	Gynecomastia
	CHEMBL413965	D001064	FELBINAC	Appendicitis	0	0.0139974	D006177	Gynecomastia
	CHEMBL413965	D015352	FELBINAC	Dry Eye Syndromes	0	0.0149915	D006177	Gynecomastia
	CHEMBL413965	D004381	FELBINAC	Duodenal Ulcer	0	0.0132275	D006177	Gynecomastia
	CHEMBL413965	D015837	FELBINAC	Vestibular Diseases	0	0.0232115	D006177	Gynecomastia
	CHEMBL413965	D005705	FELBINAC	Gallbladder Diseases	0	0.088444	D006973 ||| D007319	Hypertension ||| Sleep Initiation and Maintenance Disorders
	CHEMBL413965	D006073	FELBINAC	Gout	0	0.0683195	D006177 ||| D012891 ||| D007319	Gynecomastia ||| Sleep Apnea Syndromes ||| Sleep Initiation and Maintenance Disorders
	CHEMBL413965	D001145	FELBINAC	Arrhythmias, Cardiac	0	0.0151527	D006177	Gynecomastia
	CHEMBL413965	D043183	FELBINAC	Irritable Bowel Syndrome	0	0.0147051	D006177	Gynecomastia
	CHEMBL413965	D001851	FELBINAC	Bone Diseases, Metabolic	0	0.0134564	D006973	Hypertension
	CHEMBL413965	D009443	FELBINAC	Neuritis	0	0.0752337	D006973	Hypertension
	CHEMBL413965	D010538	FELBINAC	Peritonitis	0	0.304374	D006973 ||| D007319	Hypertension ||| Sleep Initiation and Maintenance Disorders
	CHEMBL413965	D010998	FELBINAC	Pleurisy	0	0.035748	D006177	Gynecomastia
	CHEMBL413965	D011565	FELBINAC	Psoriasis	0	0.0191123	D006177 ||| D012891 ||| D007319	Gynecomastia ||| Sleep Apnea Syndromes ||| Sleep Initiation and Maintenance Disorders
	CHEMBL413965	D012163	FELBINAC	Retinal Detachment	0	0.0118057	D006177	Gynecomastia
	CHEMBL413965	D012393	FELBINAC	Rosacea	0	0.0337701	D006973 ||| D007319	Hypertension ||| Sleep Initiation and Maintenance Disorders
	CHEMBL413965	D002546	FELBINAC	Ischemic Attack, Transient	0	0.030518	D006177	Gynecomastia
	CHEMBL413965	D000083242	FELBINAC	Ischemic Stroke	0	0.0185483	D006177	Gynecomastia
	CHEMBL413965	D013921	FELBINAC	Thrombocytopenia	0	0.043786	D006177	Gynecomastia
	CHEMBL413965	D015179	FELBINAC	Colorectal Neoplasms	0	0.173882	D006177	Gynecomastia
	CHEMBL413965	D006627	FELBINAC	Hirschsprung Disease	0	0.0205068	D006177	Gynecomastia
	CHEMBL413965	D010001	FELBINAC	Osteitis Deformans	0	0.156479	D006973 ||| D007319	Hypertension ||| Sleep Initiation and Maintenance Disorders
	CHEMBL413965	D020246	FELBINAC	Venous Thrombosis	0	0.0191277	D006177	Gynecomastia
	CHEMBL413965	D000075224	FELBINAC	Cardiac Conduction System Disease	0	0.0293463	D006177	Gynecomastia
	CHEMBL413965	D003731	FELBINAC	Dental Caries	0	0.0186197	D006177	Gynecomastia
	CHEMBL413965	D016055	FELBINAC	Urinary Retention	0	0.0217056	D006177	Gynecomastia
	CHEMBL413965	D011141	FELBINAC	Polyuria	0	0.0227733	D006177	Gynecomastia
	CHEMBL413965	D007762	FELBINAC	Labyrinthitis	0	0.0838759	D006973	Hypertension
	CHEMBL413965	D012878	FELBINAC	Skin Neoplasms	0	0.0974828	D006973 ||| D007319	Hypertension ||| Sleep Initiation and Maintenance Disorders
	CHEMBL413965	D009260	FELBINAC	Nail Diseases	0	0.0719607	D012891 ||| D006973 ||| D007319	Sleep Apnea Syndromes ||| Hypertension ||| Sleep Initiation and Maintenance Disorders
	CHEMBL413965	D016491	FELBINAC	Peripheral Vascular Diseases	0	0.0592712	D006177	Gynecomastia
	CHEMBL413965	D011111	FELBINAC	Polymyalgia Rheumatica	0	0.241364	D012891 ||| D006973 ||| D007319	Sleep Apnea Syndromes ||| Hypertension ||| Sleep Initiation and Maintenance Disorders
	CHEMBL413965	D013118	FELBINAC	Spinal Cord Diseases	0	0.0201511	D006177	Gynecomastia
	CHEMBL413965	D014581	FELBINAC	Urticaria	0	0.0217135	D006177	Gynecomastia
	CHEMBL413965	D014648	FELBINAC	Varicose Veins	0	0.0174898	D006177	Gynecomastia
	CHEMBL413965	D010031	FELBINAC	Otitis	0	0.0183276	D006177	Gynecomastia
	CHEMBL413965	D019966	FELBINAC	Substance-Related Disorders	0	0.0502059	D006973	Hypertension
	CHEMBL413965	D015155	FELBINAC	Esophageal Spasm, Diffuse	0	0.0167413	D006177	Gynecomastia
	CHEMBL520400	D003324	NA	Coronary Artery Disease	0	0.0497206	D003680	Deglutition Disorders
	CHEMBL520400	D009765	NA	Obesity	0	0.0180001	D008881 ||| D013575 ||| D003680	Migraine Disorders ||| Syncope ||| Deglutition Disorders
	CHEMBL520400	D013771	NA	Tetralogy of Fallot	0	0.0203221	D014581	Urticaria
	CHEMBL520400	D001172	NA	Arthritis, Rheumatoid	0	0.00764596	D008881 ||| D013575 ||| D003680	Migraine Disorders ||| Syncope ||| Deglutition Disorders
	CHEMBL520400	D003424	NA	Crohn Disease	0	0.0209415	D003863 ||| D014717 ||| D008881 ||| D009203	Depression ||| Vertigo ||| Migraine Disorders ||| Myocardial Infarction
	CHEMBL520400	D003093	NA	Colitis, Ulcerative	0	0.0149477	D014717 ||| D008881	Vertigo ||| Migraine Disorders
	CHEMBL520400	D015212	NA	Inflammatory Bowel Diseases	0	0.0139602	D014717 ||| D008881 ||| D013575	Vertigo ||| Migraine Disorders ||| Syncope
	CHEMBL520400	D002761	NA	Cholangitis	0	0.040216	D003863 ||| D014717 ||| D008881	Depression ||| Vertigo ||| Migraine Disorders
	CHEMBL520400	D017098	NA	IgA Deficiency	0	0.0155551	D014581 ||| D003863 ||| D009203	Urticaria ||| Depression ||| Myocardial Infarction
	CHEMBL520400	D008268	NA	Macular Degeneration	0	0.0521946	D014581 ||| D004415	Urticaria ||| Dyspepsia
	CHEMBL520400	D034381	NA	Hearing Loss	0	0.0179787	D008881	Migraine Disorders
	CHEMBL520400	D014012	NA	Tinnitus	0	0.0288339	D009203	Myocardial Infarction
	CHEMBL520400	D000505	NA	Alopecia	0	0.0447419	D003863 ||| D009203	Depression ||| Myocardial Infarction
	CHEMBL520400	D019226	NA	Oral Ulcer	0	0.224361	D008881	Migraine Disorders
	CHEMBL520400	D000787	NA	Angina Pectoris	0	0.262314	D003680	Deglutition Disorders
	CHEMBL520400	D065631	NA	Rhinitis, Allergic	0	0.0446308	D008881 ||| D013575 ||| D003680	Migraine Disorders ||| Syncope ||| Deglutition Disorders
	CHEMBL520400	D001249	NA	Asthma	0	0.0311979	D008881 ||| D013575 ||| D003680	Migraine Disorders ||| Syncope ||| Deglutition Disorders
	CHEMBL520400	D005764	NA	Gastroesophageal Reflux	0	0.0176737	D014717 ||| D008881 ||| D013575	Vertigo ||| Migraine Disorders ||| Syncope
	CHEMBL520400	D008881	NA	Migraine Disorders	1	0.022408	D011537 ||| D014581 ||| D004415 ||| D011141	Pruritus ||| Urticaria ||| Dyspepsia ||| Polyuria
	CHEMBL520400	D004485	NA	Eczema	0	0.038038	D008881 ||| D013575 ||| D003680	Migraine Disorders ||| Syncope ||| Deglutition Disorders
	CHEMBL520400	D006937	NA	Hypercholesterolemia	0	0.0310558	D008881 ||| D013575 ||| D003680	Migraine Disorders ||| Syncope ||| Deglutition Disorders
	CHEMBL520400	D012626	NA	Sebaceous Gland Neoplasms	0	0.0510724	D014581 ||| D003863 ||| D009203	Urticaria ||| Depression ||| Myocardial Infarction
	CHEMBL520400	D001943	NA	Breast Neoplasms	0	0.0143928	D003863 ||| D014717 ||| D008881 ||| D007022 ||| D013575 ||| D009203	Depression ||| Vertigo ||| Migraine Disorders ||| Hypotension ||| Syncope ||| Myocardial Infarction
	CHEMBL520400	D002280	NA	Carcinoma, Basal Cell	0	0.0762334	D008881 ||| D013575 ||| D003680	Migraine Disorders ||| Syncope ||| Deglutition Disorders
	CHEMBL520400	D000230	NA	Adenocarcinoma	0	0.020784	D003863 ||| D014717 ||| D008881	Depression ||| Vertigo ||| Migraine Disorders
	CHEMBL520400	D002386	NA	Cataract	0	0.0327076	D013575 ||| D003680 ||| D004415	Syncope ||| Deglutition Disorders ||| Dyspepsia
	CHEMBL520400	D006552	NA	Hernia, Inguinal	0	0.0292762	D014717 ||| D008881 ||| D013575	Vertigo ||| Migraine Disorders ||| Syncope
	CHEMBL520400	D012005	NA	Rectal Prolapse	0	0.0183248	D003863 ||| D014717 ||| D008881 ||| D009203	Depression ||| Vertigo ||| Migraine Disorders ||| Myocardial Infarction
	CHEMBL520400	D014029	NA	Tobacco Use Disorder	0	0.0179898	D014581	Urticaria
	CHEMBL520400	D009203	NA	Myocardial Infarction	1	0.38039	D013575 ||| D003680	Syncope ||| Deglutition Disorders
	CHEMBL520400	D005756	NA	Gastritis	0	0.0233316	D014717 ||| D008881 ||| D013575	Vertigo ||| Migraine Disorders ||| Syncope
	CHEMBL520400	D006548	NA	Hernia, Diaphragmatic	0	0.061854	D014717 ||| D008881 ||| D013575 ||| D003680	Vertigo ||| Migraine Disorders ||| Syncope ||| Deglutition Disorders
	CHEMBL520400	D000076385	NA	Diverticular Diseases	0	0.0228577	D014581 ||| D003863 ||| D014717 ||| D009203	Urticaria ||| Depression ||| Vertigo ||| Myocardial Infarction
	CHEMBL520400	D002446	NA	Celiac Disease	0	0.0189045	D014717 ||| D008881	Vertigo ||| Migraine Disorders
	CHEMBL520400	D008105	NA	Liver Cirrhosis, Biliary	0	0.495845	D014717 ||| D008881	Vertigo ||| Migraine Disorders
	CHEMBL520400	D014820	NA	Vitiligo	0	0.0271665	D008881	Migraine Disorders
	CHEMBL520400	D009798	NA	Ocular Hypertension	0	0.0137708	D014581	Urticaria
	CHEMBL520400	D009447	NA	Neuroblastoma	0	0.0380215	D003863 ||| D014717 ||| D008881	Depression ||| Vertigo ||| Migraine Disorders
	CHEMBL520400	D012559	NA	Schizophrenia	0	0.0138454	D003680	Deglutition Disorders
	CHEMBL520400	D008180	NA	Lupus Erythematosus, Systemic	0	0.0448058	D008881 ||| D013575 ||| D003680	Migraine Disorders ||| Syncope ||| Deglutition Disorders
	CHEMBL520400	D001714	NA	Bipolar Disorder	0	0.0133154	D011537 ||| D014581 ||| D004415	Pruritus ||| Urticaria ||| Dyspepsia
	CHEMBL520400	D005901	NA	Glaucoma	0	0.0822243	D013575 ||| D003680 ||| D004415	Syncope ||| Deglutition Disorders ||| Dyspepsia
	CHEMBL520400	D051436	NA	Renal Insufficiency, Chronic	0	0.0169621	D014581	Urticaria
	CHEMBL520400	D013167	NA	Spondylitis, Ankylosing	0	0.0132924	D008881	Migraine Disorders
	CHEMBL520400	D010003	NA	Osteoarthritis	0	0.100425	D008881 ||| D013575 ||| D003680	Migraine Disorders ||| Syncope ||| Deglutition Disorders
	CHEMBL520400	D000419	NA	Albuminuria	0	0.0205618	D014717	Vertigo
	CHEMBL520400	D001281	NA	Atrial Fibrillation	0	0.0222396	D011537 ||| D014581 ||| D004415 ||| D011141	Pruritus ||| Urticaria ||| Dyspepsia ||| Polyuria
	CHEMBL520400	D006973	NA	Hypertension	0	0.241575	D003680	Deglutition Disorders
	CHEMBL520400	D006327	NA	Heart Block	0	0.0213652	D003680	Deglutition Disorders
	CHEMBL520400	D055623	NA	Keratosis, Actinic	0	0.013401	D008881 ||| D013575 ||| D003680	Migraine Disorders ||| Syncope ||| Deglutition Disorders
	CHEMBL520400	D001991	NA	Bronchitis	0	0.0366055	D008881 ||| D013575 ||| D003680	Migraine Disorders ||| Syncope ||| Deglutition Disorders
	CHEMBL520400	D008175	NA	Lung Neoplasms	0	0.165531	D008881 ||| D013575 ||| D003680	Migraine Disorders ||| Syncope ||| Deglutition Disorders
	CHEMBL520400	D008545	NA	Melanoma	0	0.0302559	D008881 ||| D013575 ||| D003680	Migraine Disorders ||| Syncope ||| Deglutition Disorders
	CHEMBL520400	D008228	NA	Lymphoma, Non-Hodgkin	0	0.314312	D003863 ||| D014717 ||| D008881 ||| D007022 ||| D004415 ||| D011141 ||| D009203	Depression ||| Vertigo ||| Migraine Disorders ||| Hypotension ||| Dyspepsia ||| Polyuria ||| Myocardial Infarction
	CHEMBL520400	D002294	NA	Carcinoma, Squamous Cell	0	0.181843	D008881 ||| D013575 ||| D003680	Migraine Disorders ||| Syncope ||| Deglutition Disorders
	CHEMBL520400	D016883	NA	Diabetic Ketoacidosis	0	0.0297632	D008881 ||| D013575 ||| D003680	Migraine Disorders ||| Syncope ||| Deglutition Disorders
	CHEMBL520400	D001749	NA	Urinary Bladder Neoplasms	0	0.0166601	D003863 ||| D014717	Depression ||| Vertigo
	CHEMBL520400	D007889	NA	Leiomyoma	0	0.02073	D014717 ||| D008881 ||| D013575 ||| D003680	Vertigo ||| Migraine Disorders ||| Syncope ||| Deglutition Disorders
	CHEMBL520400	D018798	NA	Anemia, Iron-Deficiency	0	0.0251333	D014717 ||| D008881 ||| D013575 ||| D003680	Vertigo ||| Migraine Disorders ||| Syncope ||| Deglutition Disorders
	CHEMBL520400	D000380	NA	Agranulocytosis	0	0.043589	D011537 ||| D014581 ||| D003863 ||| D007022 ||| D004415 ||| D011141	Pruritus ||| Urticaria ||| Depression ||| Hypotension ||| Dyspepsia ||| Polyuria
	CHEMBL520400	D012893	NA	Sleep Wake Disorders	0	0.035705	D011537	Pruritus
	CHEMBL520400	D006429	NA	Hemiplegia	0	0.121052	D011537 ||| D014581 ||| D007022 ||| D004415 ||| D011141 ||| D009203	Pruritus ||| Urticaria ||| Hypotension ||| Dyspepsia ||| Polyuria ||| Myocardial Infarction
	CHEMBL520400	D011655	NA	Pulmonary Embolism	0	0.0632487	D013575 ||| D003680	Syncope ||| Deglutition Disorders
	CHEMBL520400	D009202	NA	Cardiomyopathies	0	0.0371242	D003680	Deglutition Disorders
	CHEMBL520400	D013345	NA	Subarachnoid Hemorrhage	0	0.0266862	D011537 ||| D014581 ||| D004415 ||| D011141	Pruritus ||| Urticaria ||| Dyspepsia ||| Polyuria
	CHEMBL520400	D002543	NA	Cerebral Hemorrhage	0	0.0251804	D011537 ||| D014581 ||| D004415 ||| D011141	Pruritus ||| Urticaria ||| Dyspepsia ||| Polyuria
	CHEMBL520400	D002544	NA	Cerebral Infarction	0	0.0687904	D003680	Deglutition Disorders
	CHEMBL520400	D050197	NA	Arteriosclerosis	0	0.028649	D003680	Deglutition Disorders
	CHEMBL520400	D010689	NA	Phlebitis	0	0.0463569	D011537 ||| D014581 ||| D003863 ||| D004415 ||| D011141	Pruritus ||| Urticaria ||| Depression ||| Dyspepsia ||| Polyuria
	CHEMBL520400	D006484	NA	Hemorrhoids	0	0.0227858	D014717 ||| D003680	Vertigo ||| Deglutition Disorders
	CHEMBL520400	D007022	NA	Hypotension	1	0.0617028	D003680	Deglutition Disorders
	CHEMBL520400	D012852	NA	Sinusitis	0	0.171952	D008881 ||| D013575 ||| D003680	Migraine Disorders ||| Syncope ||| Deglutition Disorders
	CHEMBL520400	D010996	NA	Pleural Effusion	0	0.0478546	D003863 ||| D008881 ||| D007022 ||| D011141 ||| D009203	Depression ||| Migraine Disorders ||| Hypotension ||| Polyuria ||| Myocardial Infarction
	CHEMBL520400	D011030	NA	Pneumothorax	0	0.12587	D011537 ||| D014581 ||| D003863 ||| D007022 ||| D004415 ||| D011141 ||| D009203	Pruritus ||| Urticaria ||| Depression ||| Hypotension ||| Dyspepsia ||| Polyuria ||| Myocardial Infarction
	CHEMBL520400	D014060	NA	Tongue Diseases	0	0.108977	D007022 ||| D011141 ||| D009203	Hypotension ||| Polyuria ||| Myocardial Infarction
	CHEMBL520400	D004941	NA	Esophagitis	0	0.0929038	D014717 ||| D008881 ||| D013575	Vertigo ||| Migraine Disorders ||| Syncope
	CHEMBL520400	D013276	NA	Stomach Ulcer	0	0.0216423	D014717 ||| D008881 ||| D013575	Vertigo ||| Migraine Disorders ||| Syncope
	CHEMBL520400	D004415	NA	Dyspepsia	1	0.091212	D014717 ||| D008881 ||| D013575	Vertigo ||| Migraine Disorders ||| Syncope
	CHEMBL520400	D002769	NA	Cholelithiasis	0	0.0167453	D014717 ||| D008881 ||| D013575	Vertigo ||| Migraine Disorders ||| Syncope
	CHEMBL520400	D002764	NA	Cholecystitis	0	0.0493706	D011537 ||| D003863 ||| D014717 ||| D008881 ||| D007022 ||| D009203	Pruritus ||| Depression ||| Vertigo ||| Migraine Disorders ||| Hypotension ||| Myocardial Infarction
	CHEMBL520400	D010195	NA	Pancreatitis	0	0.0249516	D014717 ||| D008881 ||| D013575	Vertigo ||| Migraine Disorders ||| Syncope
	CHEMBL520400	D008286	NA	Malabsorption Syndromes	0	0.08088	D014717 ||| D008881 ||| D013575	Vertigo ||| Migraine Disorders ||| Syncope
	CHEMBL520400	D002481	NA	Cellulitis	0	0.265606	D008881 ||| D013575 ||| D003680	Migraine Disorders ||| Syncope ||| Deglutition Disorders
	CHEMBL520400	D011537	NA	Pruritus	1	0.0598092	D008881 ||| D013575 ||| D003680	Migraine Disorders ||| Syncope ||| Deglutition Disorders
	CHEMBL520400	D008010	NA	Lichen Planus	0	0.016498	D003863 ||| D007022 ||| D004415 ||| D011141 ||| D009203	Depression ||| Hypotension ||| Dyspepsia ||| Polyuria ||| Myocardial Infarction
	CHEMBL520400	D017492	NA	Keratosis, Seborrheic	0	0.022322	D008881 ||| D013575 ||| D003680	Migraine Disorders ||| Syncope ||| Deglutition Disorders
	CHEMBL520400	D011704	NA	Pyelonephritis	0	0.0285399	D014717 ||| D008881 ||| D013575 ||| D003680	Vertigo ||| Migraine Disorders ||| Syncope ||| Deglutition Disorders
	CHEMBL520400	D058186	NA	Acute Kidney Injury	0	0.0644814	D008881 ||| D013575 ||| D003680	Migraine Disorders ||| Syncope ||| Deglutition Disorders
	CHEMBL520400	D007676	NA	Kidney Failure, Chronic	0	0.0178346	D008881 ||| D013575 ||| D003680	Migraine Disorders ||| Syncope ||| Deglutition Disorders
	CHEMBL520400	D003556	NA	Cystitis	0	0.0242089	D014717 ||| D008881 ||| D013575 ||| D003680	Vertigo ||| Migraine Disorders ||| Syncope ||| Deglutition Disorders
	CHEMBL520400	D011470	NA	Prostatic Hyperplasia	0	0.0279121	D003863 ||| D007022 ||| D011141 ||| D009203	Depression ||| Hypotension ||| Polyuria ||| Myocardial Infarction
	CHEMBL520400	D011472	NA	Prostatitis	0	0.0397232	D003863 ||| D014717 ||| D008881 ||| D007022 ||| D013575 ||| D009203	Depression ||| Vertigo ||| Migraine Disorders ||| Hypotension ||| Syncope ||| Myocardial Infarction
	CHEMBL520400	D005348	NA	Fibrocystic Breast Disease	0	0.0515026	D011537 ||| D014581 ||| D003863 ||| D014717 ||| D007022 ||| D004415 ||| D011141 ||| D009203	Pruritus ||| Urticaria ||| Depression ||| Vertigo ||| Hypotension ||| Dyspepsia ||| Polyuria ||| Myocardial Infarction
	CHEMBL520400	D006177	NA	Gynecomastia	0	0.0397667	D011537 ||| D014581 ||| D003863 ||| D007022 ||| D004415 ||| D011141 ||| D009203	Pruritus ||| Urticaria ||| Depression ||| Hypotension ||| Dyspepsia ||| Polyuria ||| Myocardial Infarction
	CHEMBL520400	D004715	NA	Endometriosis	0	0.0295248	D014717 ||| D008881 ||| D013575 ||| D003680	Vertigo ||| Migraine Disorders ||| Syncope ||| Deglutition Disorders
	CHEMBL520400	D003680	NA	Deglutition Disorders	1	0.14809	D011537 ||| D014581 ||| D007022 ||| D011141 ||| D009203	Pruritus ||| Urticaria ||| Hypotension ||| Polyuria ||| Myocardial Infarction
	CHEMBL520400	D001201	NA	Ascites	0	0.0392321	D014717 ||| D008881	Vertigo ||| Migraine Disorders
	CHEMBL520400	D005076	NA	Exanthema	0	0.0372011	D008881 ||| D013575 ||| D003680	Migraine Disorders ||| Syncope ||| Deglutition Disorders
	CHEMBL520400	D014717	NA	Vertigo	1	0.0382688	D004415 ||| D011141	Dyspepsia ||| Polyuria
	CHEMBL520400	D013575	NA	Syncope	1	0.305619	D011537 ||| D014581 ||| D004415 ||| D009203	Pruritus ||| Urticaria ||| Dyspepsia ||| Myocardial Infarction
	CHEMBL520400	D007766	NA	Lacrimal Apparatus Diseases	0	0.0591351	D013575 ||| D003680 ||| D004415	Syncope ||| Deglutition Disorders ||| Dyspepsia
	CHEMBL520400	D006471	NA	Gastrointestinal Hemorrhage	0	0.0484072	D014717 ||| D008881	Vertigo ||| Migraine Disorders
	CHEMBL520400	D010437	NA	Peptic Ulcer	0	0.0187406	D014717 ||| D008881 ||| D013575	Vertigo ||| Migraine Disorders ||| Syncope
	CHEMBL520400	D005921	NA	Glomerulonephritis	0	0.0245478	D014717 ||| D008881 ||| D013575 ||| D003680	Vertigo ||| Migraine Disorders ||| Syncope ||| Deglutition Disorders
	CHEMBL520400	D006333	NA	Heart Failure	0	0.0260991	D014717 ||| D003680	Vertigo ||| Deglutition Disorders
	CHEMBL520400	D006547	NA	Hernia	0	0.0237798	D011537 ||| D014581 ||| D014717 ||| D007022 ||| D009203	Pruritus ||| Urticaria ||| Vertigo ||| Hypotension ||| Myocardial Infarction
	CHEMBL520400	D006689	NA	Hodgkin Disease	0	0.171875	D003863 ||| D014717 ||| D008881 ||| D013575 ||| D003680	Depression ||| Vertigo ||| Migraine Disorders ||| Syncope ||| Deglutition Disorders
	CHEMBL520400	D008113	NA	Liver Neoplasms	0	0.015616	D011537 ||| D014581 ||| D003863 ||| D014717	Pruritus ||| Urticaria ||| Depression ||| Vertigo
	CHEMBL520400	D010051	NA	Ovarian Neoplasms	0	0.0158451	D014717 ||| D008881 ||| D013575 ||| D003680	Vertigo ||| Migraine Disorders ||| Syncope ||| Deglutition Disorders
	CHEMBL520400	D011471	NA	Prostatic Neoplasms	0	0.0230781	D014717 ||| D008881 ||| D013575 ||| D003680	Vertigo ||| Migraine Disorders ||| Syncope ||| Deglutition Disorders
	CHEMBL520400	D000647	NA	Amnesia	0	0.498462	D011537 ||| D014581 ||| D007022 ||| D004415 ||| D009203	Pruritus ||| Urticaria ||| Hypotension ||| Dyspepsia ||| Myocardial Infarction
	CHEMBL520400	D007951	NA	Leukemia, Myeloid	0	0.313483	D003863 ||| D014717 ||| D008881 ||| D013575 ||| D003680	Depression ||| Vertigo ||| Migraine Disorders ||| Syncope ||| Deglutition Disorders
	CHEMBL520400	D000152	NA	Acne Vulgaris	0	0.0120745	D008881 ||| D013575 ||| D003680	Migraine Disorders ||| Syncope ||| Deglutition Disorders
	CHEMBL520400	D000740	NA	Anemia	0	0.0179558	D014717 ||| D008881 ||| D013575 ||| D003680	Vertigo ||| Migraine Disorders ||| Syncope ||| Deglutition Disorders
	CHEMBL520400	D001064	NA	Appendicitis	0	0.0152597	D014717 ||| D008881 ||| D013575	Vertigo ||| Migraine Disorders ||| Syncope
	CHEMBL520400	D003248	NA	Constipation	0	0.0186958	D014717 ||| D008881 ||| D013575	Vertigo ||| Migraine Disorders ||| Syncope
	CHEMBL520400	D015352	NA	Dry Eye Syndromes	0	0.0167698	D013575 ||| D003680	Syncope ||| Deglutition Disorders
	CHEMBL520400	D004381	NA	Duodenal Ulcer	0	0.0203725	D014717 ||| D008881 ||| D013575	Vertigo ||| Migraine Disorders ||| Syncope
	CHEMBL520400	D015837	NA	Vestibular Diseases	0	0.0355759	D004415 ||| D011141	Dyspepsia ||| Polyuria
	CHEMBL520400	D005705	NA	Gallbladder Diseases	0	0.151635	D011537 ||| D014581 ||| D003863 ||| D007022 ||| D011141 ||| D009203	Pruritus ||| Urticaria ||| Depression ||| Hypotension ||| Polyuria ||| Myocardial Infarction
	CHEMBL520400	D006073	NA	Gout	0	0.0541271	D008881 ||| D013575 ||| D003680	Migraine Disorders ||| Syncope ||| Deglutition Disorders
	CHEMBL520400	D001145	NA	Arrhythmias, Cardiac	0	0.0215403	D003680	Deglutition Disorders
	CHEMBL520400	D043183	NA	Irritable Bowel Syndrome	0	0.328527	D014717 ||| D008881 ||| D013575	Vertigo ||| Migraine Disorders ||| Syncope
	CHEMBL520400	D001851	NA	Bone Diseases, Metabolic	0	0.0461947	D011537 ||| D014581 ||| D007022 ||| D004415 ||| D011141 ||| D009203	Pruritus ||| Urticaria ||| Hypotension ||| Dyspepsia ||| Polyuria ||| Myocardial Infarction
	CHEMBL520400	D010024	NA	Osteoporosis	0	0.0587422	D011537 ||| D014581 ||| D004415	Pruritus ||| Urticaria ||| Dyspepsia
	CHEMBL520400	D009443	NA	Neuritis	0	0.170744	D011537 ||| D014581 ||| D007022 ||| D004415 ||| D011141 ||| D009203	Pruritus ||| Urticaria ||| Hypotension ||| Dyspepsia ||| Polyuria ||| Myocardial Infarction
	CHEMBL520400	D010538	NA	Peritonitis	0	0.0632944	D011537 ||| D014581 ||| D003863 ||| D007022 ||| D011141 ||| D009203	Pruritus ||| Urticaria ||| Depression ||| Hypotension ||| Polyuria ||| Myocardial Infarction
	CHEMBL520400	D010998	NA	Pleurisy	0	0.0496312	D008881 ||| D003680	Migraine Disorders ||| Deglutition Disorders
	CHEMBL520400	D011565	NA	Psoriasis	0	0.113774	D003863 ||| D008881 ||| D013575 ||| D003680	Depression ||| Migraine Disorders ||| Syncope ||| Deglutition Disorders
	CHEMBL520400	D012163	NA	Retinal Detachment	0	0.0329125	D013575 ||| D003680 ||| D004415	Syncope ||| Deglutition Disorders ||| Dyspepsia
	CHEMBL520400	D012393	NA	Rosacea	0	0.0226368	D003863 ||| D007022 ||| D004415 ||| D011141 ||| D009203	Depression ||| Hypotension ||| Dyspepsia ||| Polyuria ||| Myocardial Infarction
	CHEMBL520400	D006042	NA	Goiter	0	0.0640901	D008881 ||| D013575 ||| D003680	Migraine Disorders ||| Syncope ||| Deglutition Disorders
	CHEMBL520400	D002546	NA	Ischemic Attack, Transient	0	0.0259188	D003680	Deglutition Disorders
	CHEMBL520400	D000083242	NA	Ischemic Stroke	0	0.236429	D003680	Deglutition Disorders
	CHEMBL520400	D013921	NA	Thrombocytopenia	0	0.064017	D014717 ||| D013575 ||| D003680	Vertigo ||| Syncope ||| Deglutition Disorders
	CHEMBL520400	D015179	NA	Colorectal Neoplasms	0	0.0250414	D014717 ||| D008881	Vertigo ||| Migraine Disorders
	CHEMBL520400	D010001	NA	Osteitis Deformans	0	0.0727281	D014581 ||| D003863 ||| D009203	Urticaria ||| Depression ||| Myocardial Infarction
	CHEMBL520400	D020246	NA	Venous Thrombosis	0	0.018572	D014717	Vertigo
	CHEMBL520400	D000075224	NA	Cardiac Conduction System Disease	0	0.0200826	D011537 ||| D014717	Pruritus ||| Vertigo
	CHEMBL520400	D003731	NA	Dental Caries	0	0.0530295	D011141	Polyuria
	CHEMBL520400	D016055	NA	Urinary Retention	0	0.0531747	D014717 ||| D008881 ||| D003680	Vertigo ||| Migraine Disorders ||| Deglutition Disorders
	CHEMBL520400	D011141	NA	Polyuria	1	0.0740656	D014717 ||| D008881 ||| D003680	Vertigo ||| Migraine Disorders ||| Deglutition Disorders
	CHEMBL520400	D007762	NA	Labyrinthitis	0	0.0248589	D004415 ||| D011141 ||| D009203	Dyspepsia ||| Polyuria ||| Myocardial Infarction
	CHEMBL520400	D012878	NA	Skin Neoplasms	0	0.0182468	D003863 ||| D007022 ||| D011141 ||| D009203	Depression ||| Hypotension ||| Polyuria ||| Myocardial Infarction
	CHEMBL520400	D009260	NA	Nail Diseases	0	0.124578	D003863 ||| D007022 ||| D004415 ||| D011141 ||| D009203	Depression ||| Hypotension ||| Dyspepsia ||| Polyuria ||| Myocardial Infarction
	CHEMBL520400	D016491	NA	Peripheral Vascular Diseases	0	0.0483132	D003680	Deglutition Disorders
	CHEMBL520400	D011111	NA	Polymyalgia Rheumatica	0	0.0570462	D011537 ||| D014581 ||| D003863 ||| D007022 ||| D004415 ||| D011141 ||| D009203	Pruritus ||| Urticaria ||| Depression ||| Hypotension ||| Dyspepsia ||| Polyuria ||| Myocardial Infarction
	CHEMBL520400	D014581	NA	Urticaria	1	0.015586	D008881 ||| D013575 ||| D003680	Migraine Disorders ||| Syncope ||| Deglutition Disorders
	CHEMBL520400	D014648	NA	Varicose Veins	0	0.0140559	D014717 ||| D013575 ||| D003680	Vertigo ||| Syncope ||| Deglutition Disorders
	CHEMBL520400	D010031	NA	Otitis	0	0.0399423	D013575 ||| D003680	Syncope ||| Deglutition Disorders
	CHEMBL520400	D019966	NA	Substance-Related Disorders	0	0.0522193	D011537 ||| D014581 ||| D004415 ||| D011141	Pruritus ||| Urticaria ||| Dyspepsia ||| Polyuria
	CHEMBL520400	D015155	NA	Esophageal Spasm, Diffuse	0	0.0172142	D008881 ||| D013575	Migraine Disorders ||| Syncope
	CHEMBL1492500	D003424	DOTHIEPIN	Crohn Disease	0	0.0961648	D001145	Arrhythmias, Cardiac
	CHEMBL1492500	D017098	DOTHIEPIN	IgA Deficiency	0	0.0192631	D001145	Arrhythmias, Cardiac
	CHEMBL1492500	D000505	DOTHIEPIN	Alopecia	0	0.0157828	D001145	Arrhythmias, Cardiac
	CHEMBL1492500	D012626	DOTHIEPIN	Sebaceous Gland Neoplasms	0	0.0180026	D001145	Arrhythmias, Cardiac
	CHEMBL1492500	D001943	DOTHIEPIN	Breast Neoplasms	0	0.0183913	D001145	Arrhythmias, Cardiac
	CHEMBL1492500	D012005	DOTHIEPIN	Rectal Prolapse	0	0.0201033	D001145	Arrhythmias, Cardiac
	CHEMBL1492500	D000076385	DOTHIEPIN	Diverticular Diseases	0	0.0204736	D001145	Arrhythmias, Cardiac
	CHEMBL1492500	D008228	DOTHIEPIN	Lymphoma, Non-Hodgkin	0	0.0119714	D001145	Arrhythmias, Cardiac
	CHEMBL1492500	D000380	DOTHIEPIN	Agranulocytosis	0	0.0292843	D001145	Arrhythmias, Cardiac
	CHEMBL1492500	D006429	DOTHIEPIN	Hemiplegia	0	0.0247877	D001145	Arrhythmias, Cardiac
	CHEMBL1492500	D010996	DOTHIEPIN	Pleural Effusion	0	0.0243853	D001145	Arrhythmias, Cardiac
	CHEMBL1492500	D011030	DOTHIEPIN	Pneumothorax	0	0.023975	D001145	Arrhythmias, Cardiac
	CHEMBL1492500	D014060	DOTHIEPIN	Tongue Diseases	0	0.0215941	D001145	Arrhythmias, Cardiac
	CHEMBL1492500	D008010	DOTHIEPIN	Lichen Planus	0	0.020546	D001145	Arrhythmias, Cardiac
	CHEMBL1492500	D011470	DOTHIEPIN	Prostatic Hyperplasia	0	0.0202197	D001145	Arrhythmias, Cardiac
	CHEMBL1492500	D011472	DOTHIEPIN	Prostatitis	0	0.0383494	D001145	Arrhythmias, Cardiac
	CHEMBL1492500	D005348	DOTHIEPIN	Fibrocystic Breast Disease	0	0.0278943	D001145	Arrhythmias, Cardiac
	CHEMBL1492500	D006177	DOTHIEPIN	Gynecomastia	0	0.0155114	D001145	Arrhythmias, Cardiac
	CHEMBL1492500	D003680	DOTHIEPIN	Deglutition Disorders	0	0.0203675	D001145	Arrhythmias, Cardiac
	CHEMBL1492500	D000647	DOTHIEPIN	Amnesia	0	0.0134298	D001145	Arrhythmias, Cardiac
	CHEMBL1492500	D005705	DOTHIEPIN	Gallbladder Diseases	0	0.0136368	D001145	Arrhythmias, Cardiac
	CHEMBL1492500	D001851	DOTHIEPIN	Bone Diseases, Metabolic	0	0.142289	D001145	Arrhythmias, Cardiac
	CHEMBL1492500	D009443	DOTHIEPIN	Neuritis	0	0.0962509	D001145	Arrhythmias, Cardiac
	CHEMBL1492500	D010538	DOTHIEPIN	Peritonitis	0	0.0150106	D001145	Arrhythmias, Cardiac
	CHEMBL1492500	D012393	DOTHIEPIN	Rosacea	0	0.0195617	D001145	Arrhythmias, Cardiac
	CHEMBL1492500	D010001	DOTHIEPIN	Osteitis Deformans	0	0.0189633	D001145	Arrhythmias, Cardiac
	CHEMBL1492500	D007762	DOTHIEPIN	Labyrinthitis	0	0.030223	D001145	Arrhythmias, Cardiac
	CHEMBL1492500	D012878	DOTHIEPIN	Skin Neoplasms	0	0.0233333	D001145	Arrhythmias, Cardiac
	CHEMBL1492500	D009260	DOTHIEPIN	Nail Diseases	0	0.0252327	D001145	Arrhythmias, Cardiac
	CHEMBL1492500	D011111	DOTHIEPIN	Polymyalgia Rheumatica	0	0.0327633	D001145	Arrhythmias, Cardiac
	CHEMBL454801	D003424	UBIDECARENONE	Crohn Disease	0	0.0303657	D003863 ||| D014717	Depression ||| Vertigo
	CHEMBL454801	D003093	UBIDECARENONE	Colitis, Ulcerative	0	0.0152415	D014717	Vertigo
	CHEMBL454801	D015212	UBIDECARENONE	Inflammatory Bowel Diseases	0	0.0119143	D014717	Vertigo
	CHEMBL454801	D002761	UBIDECARENONE	Cholangitis	0	0.0150232	D003863 ||| D014717	Depression ||| Vertigo
	CHEMBL454801	D017098	UBIDECARENONE	IgA Deficiency	0	0.0130967	D003863	Depression
	CHEMBL454801	D000505	UBIDECARENONE	Alopecia	0	0.0496652	D003863	Depression
	CHEMBL454801	D005764	UBIDECARENONE	Gastroesophageal Reflux	0	0.0186145	D014717	Vertigo
	CHEMBL454801	D012626	UBIDECARENONE	Sebaceous Gland Neoplasms	0	0.0486471	D003863	Depression
	CHEMBL454801	D001943	UBIDECARENONE	Breast Neoplasms	0	0.0137635	D003863 ||| D014717	Depression ||| Vertigo
	CHEMBL454801	D000230	UBIDECARENONE	Adenocarcinoma	0	0.0163413	D003863 ||| D014717	Depression ||| Vertigo
	CHEMBL454801	D006552	UBIDECARENONE	Hernia, Inguinal	0	0.0143647	D014717	Vertigo
	CHEMBL454801	D012005	UBIDECARENONE	Rectal Prolapse	0	0.0167852	D003863 ||| D014717	Depression ||| Vertigo
	CHEMBL454801	D005756	UBIDECARENONE	Gastritis	0	0.0223242	D014717	Vertigo
	CHEMBL454801	D006548	UBIDECARENONE	Hernia, Diaphragmatic	0	0.020157	D014717	Vertigo
	CHEMBL454801	D000076385	UBIDECARENONE	Diverticular Diseases	0	0.0257403	D003863 ||| D014717	Depression ||| Vertigo
	CHEMBL454801	D002446	UBIDECARENONE	Celiac Disease	0	0.0178309	D014717	Vertigo
	CHEMBL454801	D008105	UBIDECARENONE	Liver Cirrhosis, Biliary	0	0.0197044	D014717	Vertigo
	CHEMBL454801	D009447	UBIDECARENONE	Neuroblastoma	0	0.0413843	D003863 ||| D014717	Depression ||| Vertigo
	CHEMBL454801	D000419	UBIDECARENONE	Albuminuria	0	0.0203182	D014717	Vertigo
	CHEMBL454801	D008228	UBIDECARENONE	Lymphoma, Non-Hodgkin	0	0.0176134	D003863 ||| D014717	Depression ||| Vertigo
	CHEMBL454801	D001749	UBIDECARENONE	Urinary Bladder Neoplasms	0	0.0167149	D003863 ||| D014717	Depression ||| Vertigo
	CHEMBL454801	D007889	UBIDECARENONE	Leiomyoma	0	0.0159216	D014717	Vertigo
	CHEMBL454801	D018798	UBIDECARENONE	Anemia, Iron-Deficiency	0	0.0192395	D014717	Vertigo
	CHEMBL454801	D000380	UBIDECARENONE	Agranulocytosis	0	0.0298297	D003863	Depression
	CHEMBL454801	D010689	UBIDECARENONE	Phlebitis	0	0.0561632	D003863	Depression
	CHEMBL454801	D006484	UBIDECARENONE	Hemorrhoids	0	0.0233874	D014717	Vertigo
	CHEMBL454801	D010996	UBIDECARENONE	Pleural Effusion	0	0.019888	D003863	Depression
	CHEMBL454801	D011030	UBIDECARENONE	Pneumothorax	0	0.0222073	D003863	Depression
	CHEMBL454801	D004941	UBIDECARENONE	Esophagitis	0	0.103235	D014717	Vertigo
	CHEMBL454801	D013276	UBIDECARENONE	Stomach Ulcer	0	0.0116954	D014717	Vertigo
	CHEMBL454801	D004415	UBIDECARENONE	Dyspepsia	0	0.0299652	D014717	Vertigo
	CHEMBL454801	D002769	UBIDECARENONE	Cholelithiasis	0	0.0159347	D014717	Vertigo
	CHEMBL454801	D002764	UBIDECARENONE	Cholecystitis	0	0.0592396	D003863 ||| D014717	Depression ||| Vertigo
	CHEMBL454801	D010195	UBIDECARENONE	Pancreatitis	0	0.0224528	D014717	Vertigo
	CHEMBL454801	D008286	UBIDECARENONE	Malabsorption Syndromes	0	0.0168289	D014717	Vertigo
	CHEMBL454801	D008010	UBIDECARENONE	Lichen Planus	0	0.0150233	D003863	Depression
	CHEMBL454801	D011704	UBIDECARENONE	Pyelonephritis	0	0.0209761	D014717	Vertigo
	CHEMBL454801	D003556	UBIDECARENONE	Cystitis	0	0.0158519	D014717	Vertigo
	CHEMBL454801	D011470	UBIDECARENONE	Prostatic Hyperplasia	0	0.0128246	D003863	Depression
	CHEMBL454801	D011472	UBIDECARENONE	Prostatitis	0	0.049844	D003863 ||| D014717	Depression ||| Vertigo
	CHEMBL454801	D005348	UBIDECARENONE	Fibrocystic Breast Disease	0	0.0738102	D003863 ||| D014717	Depression ||| Vertigo
	CHEMBL454801	D006177	UBIDECARENONE	Gynecomastia	0	0.0495994	D003863	Depression
	CHEMBL454801	D004715	UBIDECARENONE	Endometriosis	0	0.0225325	D014717	Vertigo
	CHEMBL454801	D001201	UBIDECARENONE	Ascites	0	0.043407	D014717	Vertigo
	CHEMBL454801	D006471	UBIDECARENONE	Gastrointestinal Hemorrhage	0	0.050605	D014717	Vertigo
	CHEMBL454801	D010437	UBIDECARENONE	Peptic Ulcer	0	0.012631	D014717	Vertigo
	CHEMBL454801	D005921	UBIDECARENONE	Glomerulonephritis	0	0.0273919	D014717	Vertigo
	CHEMBL454801	D006333	UBIDECARENONE	Heart Failure	0	0.0273536	D014717	Vertigo
	CHEMBL454801	D006547	UBIDECARENONE	Hernia	0	0.0167005	D014717	Vertigo
	CHEMBL454801	D006689	UBIDECARENONE	Hodgkin Disease	0	0.18034	D003863 ||| D014717	Depression ||| Vertigo
	CHEMBL454801	D008113	UBIDECARENONE	Liver Neoplasms	0	0.0151073	D003863 ||| D014717	Depression ||| Vertigo
	CHEMBL454801	D010051	UBIDECARENONE	Ovarian Neoplasms	0	0.0186415	D014717	Vertigo
	CHEMBL454801	D011471	UBIDECARENONE	Prostatic Neoplasms	0	0.0125289	D014717	Vertigo
	CHEMBL454801	D007951	UBIDECARENONE	Leukemia, Myeloid	0	0.0346348	D003863 ||| D014717	Depression ||| Vertigo
	CHEMBL454801	D000740	UBIDECARENONE	Anemia	0	0.019267	D014717	Vertigo
	CHEMBL454801	D001064	UBIDECARENONE	Appendicitis	0	0.0141744	D014717	Vertigo
	CHEMBL454801	D003248	UBIDECARENONE	Constipation	0	0.0140498	D014717	Vertigo
	CHEMBL454801	D004381	UBIDECARENONE	Duodenal Ulcer	0	0.0123285	D014717	Vertigo
	CHEMBL454801	D005705	UBIDECARENONE	Gallbladder Diseases	0	0.0292663	D003863	Depression
	CHEMBL454801	D043183	UBIDECARENONE	Irritable Bowel Syndrome	0	0.0204545	D014717	Vertigo
	CHEMBL454801	D010538	UBIDECARENONE	Peritonitis	0	0.0133828	D003863	Depression
	CHEMBL454801	D011565	UBIDECARENONE	Psoriasis	0	0.132726	D003863	Depression
	CHEMBL454801	D012393	UBIDECARENONE	Rosacea	0	0.0269241	D003863	Depression
	CHEMBL454801	D013921	UBIDECARENONE	Thrombocytopenia	0	0.0631949	D014717	Vertigo
	CHEMBL454801	D015179	UBIDECARENONE	Colorectal Neoplasms	0	0.0175794	D014717	Vertigo
	CHEMBL454801	D010001	UBIDECARENONE	Osteitis Deformans	0	0.0151269	D003863	Depression
	CHEMBL454801	D020246	UBIDECARENONE	Venous Thrombosis	0	0.0184858	D014717	Vertigo
	CHEMBL454801	D000075224	UBIDECARENONE	Cardiac Conduction System Disease	0	0.0179091	D014717	Vertigo
	CHEMBL454801	D016055	UBIDECARENONE	Urinary Retention	0	0.0610531	D014717	Vertigo
	CHEMBL454801	D011141	UBIDECARENONE	Polyuria	0	0.0389445	D014717	Vertigo
	CHEMBL454801	D012878	UBIDECARENONE	Skin Neoplasms	0	0.0173683	D003863	Depression
	CHEMBL454801	D009260	UBIDECARENONE	Nail Diseases	0	0.155223	D003863	Depression
	CHEMBL454801	D011111	UBIDECARENONE	Polymyalgia Rheumatica	0	0.0183462	D003863	Depression
	CHEMBL454801	D014648	UBIDECARENONE	Varicose Veins	0	0.0147407	D014717	Vertigo
	CHEMBL900	D015228	ORPHENADRINE	Hypertriglyceridemia	0	0.01398	D003248	Constipation
	CHEMBL900	D001172	ORPHENADRINE	Arthritis, Rheumatoid	0	0.0142391	D003248	Constipation
	CHEMBL900	D017098	ORPHENADRINE	IgA Deficiency	0	0.020122	D003248	Constipation
	CHEMBL900	D008268	ORPHENADRINE	Macular Degeneration	0	0.0374151	D003248	Constipation
	CHEMBL900	D000505	ORPHENADRINE	Alopecia	0	0.0148349	D003248	Constipation
	CHEMBL900	D008881	ORPHENADRINE	Migraine Disorders	0	0.0192683	D003248	Constipation
	CHEMBL900	D012626	ORPHENADRINE	Sebaceous Gland Neoplasms	0	0.0196945	D003248	Constipation
	CHEMBL900	D002386	ORPHENADRINE	Cataract	0	0.0140673	D003248	Constipation
	CHEMBL900	D003922	ORPHENADRINE	Diabetes Mellitus, Type 1	0	0.0692918	D003248	Constipation
	CHEMBL900	D009798	ORPHENADRINE	Ocular Hypertension	0	0.017348	D003248	Constipation
	CHEMBL900	D003924	ORPHENADRINE	Diabetes Mellitus, Type 2	0	0.0193204	D003248	Constipation
	CHEMBL900	D004827	ORPHENADRINE	Epilepsy	0	0.0159327	D003248	Constipation
	CHEMBL900	D005901	ORPHENADRINE	Glaucoma	0	0.0156585	D003248	Constipation
	CHEMBL900	D013167	ORPHENADRINE	Spondylitis, Ankylosing	0	0.0184037	D003248	Constipation
	CHEMBL900	D010003	ORPHENADRINE	Osteoarthritis	0	0.0180186	D003248	Constipation
	CHEMBL900	D008228	ORPHENADRINE	Lymphoma, Non-Hodgkin	0	0.0127579	D003248	Constipation
	CHEMBL900	D002349	ORPHENADRINE	Carpal Tunnel Syndrome	0	0.0145733	D003248	Constipation
	CHEMBL900	D000380	ORPHENADRINE	Agranulocytosis	0	0.0211648	D003248	Constipation
	CHEMBL900	D006429	ORPHENADRINE	Hemiplegia	0	0.0231435	D003248	Constipation
	CHEMBL900	D013345	ORPHENADRINE	Subarachnoid Hemorrhage	0	0.018903	D003248	Constipation
	CHEMBL900	D002543	ORPHENADRINE	Cerebral Hemorrhage	0	0.0120538	D003248	Constipation
	CHEMBL900	D002544	ORPHENADRINE	Cerebral Infarction	0	0.0162176	D003248	Constipation
	CHEMBL900	D010689	ORPHENADRINE	Phlebitis	0	0.0209185	D003248	Constipation
	CHEMBL900	D014717	ORPHENADRINE	Vertigo	0	0.0141583	D003248	Constipation
	CHEMBL900	D013575	ORPHENADRINE	Syncope	0	0.0158373	D003248	Constipation
	CHEMBL900	D007766	ORPHENADRINE	Lacrimal Apparatus Diseases	0	0.0326133	D003248	Constipation
	CHEMBL900	D000647	ORPHENADRINE	Amnesia	0	0.015228	D003248	Constipation
	CHEMBL900	D015352	ORPHENADRINE	Dry Eye Syndromes	0	0.0347206	D003248	Constipation
	CHEMBL900	D015837	ORPHENADRINE	Vestibular Diseases	0	0.112596	D003248	Constipation
	CHEMBL900	D006073	ORPHENADRINE	Gout	0	0.0157427	D003248	Constipation
	CHEMBL900	D001851	ORPHENADRINE	Bone Diseases, Metabolic	0	0.065886	D003248	Constipation
	CHEMBL900	D009443	ORPHENADRINE	Neuritis	0	0.113426	D003248	Constipation
	CHEMBL900	D012163	ORPHENADRINE	Retinal Detachment	0	0.0189962	D003248	Constipation
	CHEMBL900	D012393	ORPHENADRINE	Rosacea	0	0.0284614	D003248	Constipation
	CHEMBL900	D002546	ORPHENADRINE	Ischemic Attack, Transient	0	0.109244	D003248	Constipation
	CHEMBL900	D000083242	ORPHENADRINE	Ischemic Stroke	0	0.0123545	D003248	Constipation
	CHEMBL900	D010001	ORPHENADRINE	Osteitis Deformans	0	0.0197492	D003248	Constipation
	CHEMBL900	D011111	ORPHENADRINE	Polymyalgia Rheumatica	0	0.0589881	D003248	Constipation
	CHEMBL900	D013118	ORPHENADRINE	Spinal Cord Diseases	0	0.0221879	D003248	Constipation
	CHEMBL117287	D003424	PRUCALOPRIDE	Crohn Disease	0	0.015509	D014717	Vertigo
	CHEMBL117287	D003093	PRUCALOPRIDE	Colitis, Ulcerative	0	0.0156596	D014717	Vertigo
	CHEMBL117287	D015212	PRUCALOPRIDE	Inflammatory Bowel Diseases	0	0.0113548	D014717	Vertigo
	CHEMBL117287	D002761	PRUCALOPRIDE	Cholangitis	0	0.0174765	D014717	Vertigo
	CHEMBL117287	D005764	PRUCALOPRIDE	Gastroesophageal Reflux	0	0.0194542	D014717	Vertigo
	CHEMBL117287	D001943	PRUCALOPRIDE	Breast Neoplasms	0	0.0171246	D014717	Vertigo
	CHEMBL117287	D000230	PRUCALOPRIDE	Adenocarcinoma	0	0.0194446	D014717	Vertigo
	CHEMBL117287	D006552	PRUCALOPRIDE	Hernia, Inguinal	0	0.0147486	D014717	Vertigo
	CHEMBL117287	D012005	PRUCALOPRIDE	Rectal Prolapse	0	0.0210794	D014717	Vertigo
	CHEMBL117287	D005756	PRUCALOPRIDE	Gastritis	0	0.0224673	D014717	Vertigo
	CHEMBL117287	D006548	PRUCALOPRIDE	Hernia, Diaphragmatic	0	0.0202741	D014717	Vertigo
	CHEMBL117287	D000076385	PRUCALOPRIDE	Diverticular Diseases	0	0.0205349	D014717	Vertigo
	CHEMBL117287	D002446	PRUCALOPRIDE	Celiac Disease	0	0.0176462	D014717	Vertigo
	CHEMBL117287	D008105	PRUCALOPRIDE	Liver Cirrhosis, Biliary	0	0.0196838	D014717	Vertigo
	CHEMBL117287	D009447	PRUCALOPRIDE	Neuroblastoma	0	0.0202653	D014717	Vertigo
	CHEMBL117287	D000419	PRUCALOPRIDE	Albuminuria	0	0.0202475	D014717	Vertigo
	CHEMBL117287	D008228	PRUCALOPRIDE	Lymphoma, Non-Hodgkin	0	0.0178936	D014717	Vertigo
	CHEMBL117287	D001749	PRUCALOPRIDE	Urinary Bladder Neoplasms	0	0.017773	D014717	Vertigo
	CHEMBL117287	D007889	PRUCALOPRIDE	Leiomyoma	0	0.0162505	D014717	Vertigo
	CHEMBL117287	D018798	PRUCALOPRIDE	Anemia, Iron-Deficiency	0	0.0202423	D014717	Vertigo
	CHEMBL117287	D006484	PRUCALOPRIDE	Hemorrhoids	0	0.0234134	D014717	Vertigo
	CHEMBL117287	D004941	PRUCALOPRIDE	Esophagitis	0	0.0992589	D014717	Vertigo
	CHEMBL117287	D013276	PRUCALOPRIDE	Stomach Ulcer	0	0.0116579	D014717	Vertigo
	CHEMBL117287	D004415	PRUCALOPRIDE	Dyspepsia	0	0.0293663	D014717	Vertigo
	CHEMBL117287	D002769	PRUCALOPRIDE	Cholelithiasis	0	0.0162024	D014717	Vertigo
	CHEMBL117287	D002764	PRUCALOPRIDE	Cholecystitis	0	0.0189165	D014717	Vertigo
	CHEMBL117287	D010195	PRUCALOPRIDE	Pancreatitis	0	0.0217957	D014717	Vertigo
	CHEMBL117287	D008286	PRUCALOPRIDE	Malabsorption Syndromes	0	0.0173269	D014717	Vertigo
	CHEMBL117287	D011704	PRUCALOPRIDE	Pyelonephritis	0	0.0206168	D014717	Vertigo
	CHEMBL117287	D003556	PRUCALOPRIDE	Cystitis	0	0.0151901	D014717	Vertigo
	CHEMBL117287	D011472	PRUCALOPRIDE	Prostatitis	0	0.0540579	D014717	Vertigo
	CHEMBL117287	D005348	PRUCALOPRIDE	Fibrocystic Breast Disease	0	0.0793246	D014717	Vertigo
	CHEMBL117287	D004715	PRUCALOPRIDE	Endometriosis	0	0.0221793	D014717	Vertigo
	CHEMBL117287	D001201	PRUCALOPRIDE	Ascites	0	0.0441861	D014717	Vertigo
	CHEMBL117287	D006471	PRUCALOPRIDE	Gastrointestinal Hemorrhage	0	0.04953	D014717	Vertigo
	CHEMBL117287	D010437	PRUCALOPRIDE	Peptic Ulcer	0	0.0127616	D014717	Vertigo
	CHEMBL117287	D005921	PRUCALOPRIDE	Glomerulonephritis	0	0.0264757	D014717	Vertigo
	CHEMBL117287	D006333	PRUCALOPRIDE	Heart Failure	0	0.0269777	D014717	Vertigo
	CHEMBL117287	D006547	PRUCALOPRIDE	Hernia	0	0.0166685	D014717	Vertigo
	CHEMBL117287	D006689	PRUCALOPRIDE	Hodgkin Disease	0	0.0200135	D014717	Vertigo
	CHEMBL117287	D008113	PRUCALOPRIDE	Liver Neoplasms	0	0.01502	D014717	Vertigo
	CHEMBL117287	D010051	PRUCALOPRIDE	Ovarian Neoplasms	0	0.0185299	D014717	Vertigo
	CHEMBL117287	D011471	PRUCALOPRIDE	Prostatic Neoplasms	0	0.0131192	D014717	Vertigo
	CHEMBL117287	D007951	PRUCALOPRIDE	Leukemia, Myeloid	0	0.0272332	D014717	Vertigo
	CHEMBL117287	D000740	PRUCALOPRIDE	Anemia	0	0.019086	D014717	Vertigo
	CHEMBL117287	D001064	PRUCALOPRIDE	Appendicitis	0	0.014037	D014717	Vertigo
	CHEMBL117287	D003248	PRUCALOPRIDE	Constipation	0	0.014015	D014717	Vertigo
	CHEMBL117287	D004381	PRUCALOPRIDE	Duodenal Ulcer	0	0.0121658	D014717	Vertigo
	CHEMBL117287	D043183	PRUCALOPRIDE	Irritable Bowel Syndrome	0	0.0206831	D014717	Vertigo
	CHEMBL117287	D013921	PRUCALOPRIDE	Thrombocytopenia	0	0.063099	D014717	Vertigo
	CHEMBL117287	D015179	PRUCALOPRIDE	Colorectal Neoplasms	0	0.0172972	D014717	Vertigo
	CHEMBL117287	D020246	PRUCALOPRIDE	Venous Thrombosis	0	0.0189176	D014717	Vertigo
	CHEMBL117287	D000075224	PRUCALOPRIDE	Cardiac Conduction System Disease	0	0.0176904	D014717	Vertigo
	CHEMBL117287	D016055	PRUCALOPRIDE	Urinary Retention	0	0.0603477	D014717	Vertigo
	CHEMBL117287	D011141	PRUCALOPRIDE	Polyuria	0	0.0386594	D014717	Vertigo
	CHEMBL117287	D014648	PRUCALOPRIDE	Varicose Veins	0	0.0147722	D014717	Vertigo
	CHEMBL689	D003324	MANNITOL	Coronary Artery Disease	0	0.0286851	D000152	Acne Vulgaris
	CHEMBL689	D009765	MANNITOL	Obesity	0	0.0139191	D008881 ||| D000647	Migraine Disorders ||| Amnesia
	CHEMBL689	D013771	MANNITOL	Tetralogy of Fallot	0	0.0984042	D014581 ||| D000740 ||| D001991 ||| D001249 ||| D005764 ||| D000152	Urticaria ||| Anemia ||| Bronchitis ||| Asthma ||| Gastroesophageal Reflux ||| Acne Vulgaris
	CHEMBL689	D001172	MANNITOL	Arthritis, Rheumatoid	0	0.00967952	D008881 ||| D000647	Migraine Disorders ||| Amnesia
	CHEMBL689	D003424	MANNITOL	Crohn Disease	0	0.0680986	D001145 ||| D006973 ||| D008881 ||| D007319 ||| D000647 ||| D014717 ||| D009203 ||| D011655 ||| D000152	Arrhythmias, Cardiac ||| Hypertension ||| Migraine Disorders ||| Sleep Initiation and Maintenance Disorders ||| Amnesia ||| Vertigo ||| Myocardial Infarction ||| Pulmonary Embolism ||| Acne Vulgaris
	CHEMBL689	D003093	MANNITOL	Colitis, Ulcerative	0	0.0154918	D008881 ||| D000647 ||| D014717	Migraine Disorders ||| Amnesia ||| Vertigo
	CHEMBL689	D015212	MANNITOL	Inflammatory Bowel Diseases	0	0.024523	D008881 ||| D000647 ||| D014717	Migraine Disorders ||| Amnesia ||| Vertigo
	CHEMBL689	D002761	MANNITOL	Cholangitis	0	0.0321003	D008881 ||| D007319 ||| D000647 ||| D014717	Migraine Disorders ||| Sleep Initiation and Maintenance Disorders ||| Amnesia ||| Vertigo
	CHEMBL689	D017098	MANNITOL	IgA Deficiency	0	0.270449	D001145 ||| D006973 ||| D014581 ||| D007319 ||| D009203 ||| D011655 ||| D001991 ||| D001249 ||| D005764 ||| D000152	Arrhythmias, Cardiac ||| Hypertension ||| Urticaria ||| Sleep Initiation and Maintenance Disorders ||| Myocardial Infarction ||| Pulmonary Embolism ||| Bronchitis ||| Asthma ||| Gastroesophageal Reflux ||| Acne Vulgaris
	CHEMBL689	D008268	MANNITOL	Macular Degeneration	0	0.230409	D014581 ||| D016055 ||| D000740 ||| D001991 ||| D001249 ||| D005764 ||| D000152	Urticaria ||| Urinary Retention ||| Anemia ||| Bronchitis ||| Asthma ||| Gastroesophageal Reflux ||| Acne Vulgaris
	CHEMBL689	D034381	MANNITOL	Hearing Loss	0	0.0174658	D008881	Migraine Disorders
	CHEMBL689	D014012	MANNITOL	Tinnitus	0	0.0947804	D006973 ||| D009203 ||| D001249 ||| D005764	Hypertension ||| Myocardial Infarction ||| Asthma ||| Gastroesophageal Reflux
	CHEMBL689	D000505	MANNITOL	Alopecia	0	0.0761384	D001145 ||| D006973 ||| D000740 ||| D007319 ||| D009203 ||| D011655 ||| D001991 ||| D001249 ||| D005764	Arrhythmias, Cardiac ||| Hypertension ||| Anemia ||| Sleep Initiation and Maintenance Disorders ||| Myocardial Infarction ||| Pulmonary Embolism ||| Bronchitis ||| Asthma ||| Gastroesophageal Reflux
	CHEMBL689	D019226	MANNITOL	Oral Ulcer	0	0.212271	D008881 ||| D000647	Migraine Disorders ||| Amnesia
	CHEMBL689	D000787	MANNITOL	Angina Pectoris	0	0.438097	D000647	Amnesia
	CHEMBL689	D065631	MANNITOL	Rhinitis, Allergic	0	0.0442461	D008881 ||| D000647	Migraine Disorders ||| Amnesia
	CHEMBL689	D001249	MANNITOL	Asthma	1	0.019607	D008881 ||| D000647	Migraine Disorders ||| Amnesia
	CHEMBL689	D005764	MANNITOL	Gastroesophageal Reflux	1	0.0162566	D008881 ||| D000647 ||| D014717	Migraine Disorders ||| Amnesia ||| Vertigo
	CHEMBL689	D007037	MANNITOL	Hypothyroidism	0	0.0164646	D001991	Bronchitis
	CHEMBL689	D008881	MANNITOL	Migraine Disorders	1	0.0180484	D014581 ||| D016055 ||| D058186 ||| D011141 ||| D000740 ||| D011537 ||| D001991 ||| D001249 ||| D005764 ||| D000152	Urticaria ||| Urinary Retention ||| Acute Kidney Injury ||| Polyuria ||| Anemia ||| Pruritus ||| Bronchitis ||| Asthma ||| Gastroesophageal Reflux ||| Acne Vulgaris
	CHEMBL689	D004485	MANNITOL	Eczema	0	0.0367256	D008881 ||| D000647	Migraine Disorders ||| Amnesia
	CHEMBL689	D006937	MANNITOL	Hypercholesterolemia	0	0.432007	D008881 ||| D000647	Migraine Disorders ||| Amnesia
	CHEMBL689	D012626	MANNITOL	Sebaceous Gland Neoplasms	0	0.0750998	D001145 ||| D006973 ||| D014581 ||| D000740 ||| D007319 ||| D009203 ||| D011655 ||| D001991 ||| D001249 ||| D005764	Arrhythmias, Cardiac ||| Hypertension ||| Urticaria ||| Anemia ||| Sleep Initiation and Maintenance Disorders ||| Myocardial Infarction ||| Pulmonary Embolism ||| Bronchitis ||| Asthma ||| Gastroesophageal Reflux
	CHEMBL689	D001943	MANNITOL	Breast Neoplasms	0	0.0795507	D001145 ||| D007022 ||| D006973 ||| D058186 ||| D008881 ||| D007319 ||| D000647 ||| D014717 ||| D009203 ||| D011655	Arrhythmias, Cardiac ||| Hypotension ||| Hypertension ||| Acute Kidney Injury ||| Migraine Disorders ||| Sleep Initiation and Maintenance Disorders ||| Amnesia ||| Vertigo ||| Myocardial Infarction ||| Pulmonary Embolism
	CHEMBL689	D002280	MANNITOL	Carcinoma, Basal Cell	0	0.0720876	D008881 ||| D000647	Migraine Disorders ||| Amnesia
	CHEMBL689	D000230	MANNITOL	Adenocarcinoma	0	0.0204713	D008881 ||| D007319 ||| D000647 ||| D014717	Migraine Disorders ||| Sleep Initiation and Maintenance Disorders ||| Amnesia ||| Vertigo
	CHEMBL689	D006552	MANNITOL	Hernia, Inguinal	0	0.0288022	D008881 ||| D000647 ||| D014717	Migraine Disorders ||| Amnesia ||| Vertigo
	CHEMBL689	D012005	MANNITOL	Rectal Prolapse	0	0.0236068	D001145 ||| D008881 ||| D007319 ||| D000647 ||| D014717 ||| D009203	Arrhythmias, Cardiac ||| Migraine Disorders ||| Sleep Initiation and Maintenance Disorders ||| Amnesia ||| Vertigo ||| Myocardial Infarction
	CHEMBL689	D014029	MANNITOL	Tobacco Use Disorder	0	0.428292	D006973 ||| D014581 ||| D000740 ||| D001991 ||| D001249 ||| D005764 ||| D000152	Hypertension ||| Urticaria ||| Anemia ||| Bronchitis ||| Asthma ||| Gastroesophageal Reflux ||| Acne Vulgaris
	CHEMBL689	D009203	MANNITOL	Myocardial Infarction	1	0.506433	D000647	Amnesia
	CHEMBL689	D005756	MANNITOL	Gastritis	0	0.0229448	D008881 ||| D000647 ||| D014717	Migraine Disorders ||| Amnesia ||| Vertigo
	CHEMBL689	D006548	MANNITOL	Hernia, Diaphragmatic	0	0.0166079	D008881 ||| D000647 ||| D014717	Migraine Disorders ||| Amnesia ||| Vertigo
	CHEMBL689	D000076385	MANNITOL	Diverticular Diseases	0	0.0385187	D001145 ||| D006973 ||| D014581 ||| D000740 ||| D007319 ||| D014717 ||| D009203 ||| D011655 ||| D001991 ||| D001249 ||| D000152	Arrhythmias, Cardiac ||| Hypertension ||| Urticaria ||| Anemia ||| Sleep Initiation and Maintenance Disorders ||| Vertigo ||| Myocardial Infarction ||| Pulmonary Embolism ||| Bronchitis ||| Asthma ||| Acne Vulgaris
	CHEMBL689	D003922	MANNITOL	Diabetes Mellitus, Type 1	0	0.0157363	D000647	Amnesia
	CHEMBL689	D002446	MANNITOL	Celiac Disease	0	0.0178953	D008881 ||| D000647 ||| D014717	Migraine Disorders ||| Amnesia ||| Vertigo
	CHEMBL689	D008105	MANNITOL	Liver Cirrhosis, Biliary	0	0.451603	D008881 ||| D000647 ||| D014717	Migraine Disorders ||| Amnesia ||| Vertigo
	CHEMBL689	D014820	MANNITOL	Vitiligo	0	0.0254784	D008881 ||| D000647	Migraine Disorders ||| Amnesia
	CHEMBL689	D009798	MANNITOL	Ocular Hypertension	0	0.0350049	D014581 ||| D000740 ||| D001991 ||| D001249 ||| D005764 ||| D000152	Urticaria ||| Anemia ||| Bronchitis ||| Asthma ||| Gastroesophageal Reflux ||| Acne Vulgaris
	CHEMBL689	D009447	MANNITOL	Neuroblastoma	0	0.0616483	D008881 ||| D007319 ||| D000647 ||| D014717	Migraine Disorders ||| Sleep Initiation and Maintenance Disorders ||| Amnesia ||| Vertigo
	CHEMBL689	D008180	MANNITOL	Lupus Erythematosus, Systemic	0	0.0459415	D008881 ||| D000647	Migraine Disorders ||| Amnesia
	CHEMBL689	D001714	MANNITOL	Bipolar Disorder	0	0.236016	D014581 ||| D016055 ||| D000740 ||| D011537 ||| D011655 ||| D001991 ||| D001249 ||| D005764	Urticaria ||| Urinary Retention ||| Anemia ||| Pruritus ||| Pulmonary Embolism ||| Bronchitis ||| Asthma ||| Gastroesophageal Reflux
	CHEMBL689	D003924	MANNITOL	Diabetes Mellitus, Type 2	0	0.0755456	D000647	Amnesia
	CHEMBL689	D051436	MANNITOL	Renal Insufficiency, Chronic	0	0.286956	D014581 ||| D001991 ||| D000152	Urticaria ||| Bronchitis ||| Acne Vulgaris
	CHEMBL689	D013167	MANNITOL	Spondylitis, Ankylosing	0	0.0154716	D008881 ||| D000647	Migraine Disorders ||| Amnesia
	CHEMBL689	D010003	MANNITOL	Osteoarthritis	0	0.0513634	D008881 ||| D000647	Migraine Disorders ||| Amnesia
	CHEMBL689	D000419	MANNITOL	Albuminuria	0	0.0201153	D014717 ||| D000152	Vertigo ||| Acne Vulgaris
	CHEMBL689	D001281	MANNITOL	Atrial Fibrillation	0	0.0699208	D014581 ||| D016055 ||| D011141 ||| D000740 ||| D011537 ||| D001991 ||| D001249 ||| D005764 ||| D000152	Urticaria ||| Urinary Retention ||| Polyuria ||| Anemia ||| Pruritus ||| Bronchitis ||| Asthma ||| Gastroesophageal Reflux ||| Acne Vulgaris
	CHEMBL689	D006973	MANNITOL	Hypertension	1	0.163613	D000647	Amnesia
	CHEMBL689	D006327	MANNITOL	Heart Block	0	0.020739	D000152	Acne Vulgaris
	CHEMBL689	D055623	MANNITOL	Keratosis, Actinic	0	0.0153598	D008881 ||| D000647	Migraine Disorders ||| Amnesia
	CHEMBL689	D001991	MANNITOL	Bronchitis	1	0.0168795	D008881 ||| D000647	Migraine Disorders ||| Amnesia
	CHEMBL689	D008175	MANNITOL	Lung Neoplasms	0	0.157754	D008881 ||| D000647	Migraine Disorders ||| Amnesia
	CHEMBL689	D008545	MANNITOL	Melanoma	0	0.0286981	D008881 ||| D000647	Migraine Disorders ||| Amnesia
	CHEMBL689	D008228	MANNITOL	Lymphoma, Non-Hodgkin	0	0.23924	D001145 ||| D007022 ||| D006973 ||| D016055 ||| D011141 ||| D008881 ||| D007319 ||| D000647 ||| D014717 ||| D009203 ||| D005764	Arrhythmias, Cardiac ||| Hypotension ||| Hypertension ||| Urinary Retention ||| Polyuria ||| Migraine Disorders ||| Sleep Initiation and Maintenance Disorders ||| Amnesia ||| Vertigo ||| Myocardial Infarction ||| Gastroesophageal Reflux
	CHEMBL689	D002294	MANNITOL	Carcinoma, Squamous Cell	0	0.177271	D008881 ||| D000647	Migraine Disorders ||| Amnesia
	CHEMBL689	D016883	MANNITOL	Diabetic Ketoacidosis	0	0.0190286	D008881 ||| D000647	Migraine Disorders ||| Amnesia
	CHEMBL689	D001749	MANNITOL	Urinary Bladder Neoplasms	0	0.0165593	D007319 ||| D014717	Sleep Initiation and Maintenance Disorders ||| Vertigo
	CHEMBL689	D007889	MANNITOL	Leiomyoma	0	0.0146377	D008881 ||| D000647 ||| D014717	Migraine Disorders ||| Amnesia ||| Vertigo
	CHEMBL689	D018798	MANNITOL	Anemia, Iron-Deficiency	0	0.0233637	D008881 ||| D000647 ||| D014717	Migraine Disorders ||| Amnesia ||| Vertigo
	CHEMBL689	D000380	MANNITOL	Agranulocytosis	0	0.0590597	D001145 ||| D007022 ||| D006973 ||| D014581 ||| D016055 ||| D058186 ||| D011141 ||| D011537 ||| D007319 ||| D001991 ||| D001249 ||| D005764 ||| D000152	Arrhythmias, Cardiac ||| Hypotension ||| Hypertension ||| Urticaria ||| Urinary Retention ||| Acute Kidney Injury ||| Polyuria ||| Pruritus ||| Sleep Initiation and Maintenance Disorders ||| Bronchitis ||| Asthma ||| Gastroesophageal Reflux ||| Acne Vulgaris
	CHEMBL689	D012893	MANNITOL	Sleep Wake Disorders	0	0.0313855	D000740 ||| D011537 ||| D001991 ||| D001249	Anemia ||| Pruritus ||| Bronchitis ||| Asthma
	CHEMBL689	D006429	MANNITOL	Hemiplegia	0	0.118057	D001145 ||| D007022 ||| D006973 ||| D014581 ||| D016055 ||| D058186 ||| D011141 ||| D000740 ||| D011537 ||| D009203 ||| D011655 ||| D001991 ||| D001249 ||| D005764 ||| D000152	Arrhythmias, Cardiac ||| Hypotension ||| Hypertension ||| Urticaria ||| Urinary Retention ||| Acute Kidney Injury ||| Polyuria ||| Anemia ||| Pruritus ||| Myocardial Infarction ||| Pulmonary Embolism ||| Bronchitis ||| Asthma ||| Gastroesophageal Reflux ||| Acne Vulgaris
	CHEMBL689	D011655	MANNITOL	Pulmonary Embolism	1	0.0175639	D000647	Amnesia
	CHEMBL689	D009202	MANNITOL	Cardiomyopathies	0	0.0158485	D000152	Acne Vulgaris
	CHEMBL689	D013345	MANNITOL	Subarachnoid Hemorrhage	0	0.0181502	D014581 ||| D016055 ||| D011141 ||| D000740 ||| D011537 ||| D001991 ||| D001249 ||| D005764 ||| D000152	Urticaria ||| Urinary Retention ||| Polyuria ||| Anemia ||| Pruritus ||| Bronchitis ||| Asthma ||| Gastroesophageal Reflux ||| Acne Vulgaris
	CHEMBL689	D002543	MANNITOL	Cerebral Hemorrhage	0	0.0640513	D014581 ||| D016055 ||| D011141 ||| D000740 ||| D011537 ||| D001991 ||| D001249 ||| D005764 ||| D000152	Urticaria ||| Urinary Retention ||| Polyuria ||| Anemia ||| Pruritus ||| Bronchitis ||| Asthma ||| Gastroesophageal Reflux ||| Acne Vulgaris
	CHEMBL689	D050197	MANNITOL	Arteriosclerosis	0	0.0103515	D000152	Acne Vulgaris
	CHEMBL689	D010689	MANNITOL	Phlebitis	0	0.106665	D014581 ||| D016055 ||| D058186 ||| D011141 ||| D000740 ||| D011537 ||| D007319 ||| D001991 ||| D001249 ||| D005764 ||| D000152	Urticaria ||| Urinary Retention ||| Acute Kidney Injury ||| Polyuria ||| Anemia ||| Pruritus ||| Sleep Initiation and Maintenance Disorders ||| Bronchitis ||| Asthma ||| Gastroesophageal Reflux ||| Acne Vulgaris
	CHEMBL689	D006484	MANNITOL	Hemorrhoids	0	0.0220159	D000647 ||| D014717	Amnesia ||| Vertigo
	CHEMBL689	D007022	MANNITOL	Hypotension	1	0.024099	D000647	Amnesia
	CHEMBL689	D012852	MANNITOL	Sinusitis	0	0.163415	D008881 ||| D000647	Migraine Disorders ||| Amnesia
	CHEMBL689	D010996	MANNITOL	Pleural Effusion	0	0.0466545	D001145 ||| D007022 ||| D006973 ||| D016055 ||| D011141 ||| D008881 ||| D007319 ||| D000647 ||| D009203	Arrhythmias, Cardiac ||| Hypotension ||| Hypertension ||| Urinary Retention ||| Polyuria ||| Migraine Disorders ||| Sleep Initiation and Maintenance Disorders ||| Amnesia ||| Myocardial Infarction
	CHEMBL689	D011030	MANNITOL	Pneumothorax	0	0.0825326	D001145 ||| D007022 ||| D006973 ||| D014581 ||| D016055 ||| D011141 ||| D000740 ||| D011537 ||| D007319 ||| D009203 ||| D011655 ||| D005764 ||| D000152	Arrhythmias, Cardiac ||| Hypotension ||| Hypertension ||| Urticaria ||| Urinary Retention ||| Polyuria ||| Anemia ||| Pruritus ||| Sleep Initiation and Maintenance Disorders ||| Myocardial Infarction ||| Pulmonary Embolism ||| Gastroesophageal Reflux ||| Acne Vulgaris
	CHEMBL689	D014060	MANNITOL	Tongue Diseases	0	0.10648	D001145 ||| D007022 ||| D006973 ||| D058186 ||| D011141 ||| D009203 ||| D011655	Arrhythmias, Cardiac ||| Hypotension ||| Hypertension ||| Acute Kidney Injury ||| Polyuria ||| Myocardial Infarction ||| Pulmonary Embolism
	CHEMBL689	D004941	MANNITOL	Esophagitis	0	0.088385	D008881 ||| D000647 ||| D014717	Migraine Disorders ||| Amnesia ||| Vertigo
	CHEMBL689	D013276	MANNITOL	Stomach Ulcer	0	0.0191245	D008881 ||| D000647 ||| D014717	Migraine Disorders ||| Amnesia ||| Vertigo
	CHEMBL689	D004415	MANNITOL	Dyspepsia	0	0.0865999	D008881 ||| D000647 ||| D014717	Migraine Disorders ||| Amnesia ||| Vertigo
	CHEMBL689	D002769	MANNITOL	Cholelithiasis	0	0.0345554	D008881 ||| D000647 ||| D014717	Migraine Disorders ||| Amnesia ||| Vertigo
	CHEMBL689	D002764	MANNITOL	Cholecystitis	0	0.0397272	D007022 ||| D008881 ||| D011537 ||| D007319 ||| D014717 ||| D009203 ||| D000152	Hypotension ||| Migraine Disorders ||| Pruritus ||| Sleep Initiation and Maintenance Disorders ||| Vertigo ||| Myocardial Infarction ||| Acne Vulgaris
	CHEMBL689	D010195	MANNITOL	Pancreatitis	0	0.0249347	D008881 ||| D000647 ||| D014717	Migraine Disorders ||| Amnesia ||| Vertigo
	CHEMBL689	D008286	MANNITOL	Malabsorption Syndromes	0	0.0859263	D008881 ||| D000647 ||| D014717	Migraine Disorders ||| Amnesia ||| Vertigo
	CHEMBL689	D002481	MANNITOL	Cellulitis	0	0.0212842	D008881 ||| D007319 ||| D000647	Migraine Disorders ||| Sleep Initiation and Maintenance Disorders ||| Amnesia
	CHEMBL689	D011537	MANNITOL	Pruritus	1	0.0509861	D008881 ||| D000647	Migraine Disorders ||| Amnesia
	CHEMBL689	D008010	MANNITOL	Lichen Planus	0	0.0206038	D001145 ||| D007022 ||| D006973 ||| D016055 ||| D058186 ||| D011141 ||| D000740 ||| D007319 ||| D009203 ||| D011655	Arrhythmias, Cardiac ||| Hypotension ||| Hypertension ||| Urinary Retention ||| Acute Kidney Injury ||| Polyuria ||| Anemia ||| Sleep Initiation and Maintenance Disorders ||| Myocardial Infarction ||| Pulmonary Embolism
	CHEMBL689	D017492	MANNITOL	Keratosis, Seborrheic	0	0.01595	D008881 ||| D000647	Migraine Disorders ||| Amnesia
	CHEMBL689	D011704	MANNITOL	Pyelonephritis	0	0.020883	D008881 ||| D000647 ||| D014717	Migraine Disorders ||| Amnesia ||| Vertigo
	CHEMBL689	D058186	MANNITOL	Acute Kidney Injury	1	0.0504512	D008881 ||| D000647	Migraine Disorders ||| Amnesia
	CHEMBL689	D007676	MANNITOL	Kidney Failure, Chronic	0	0.0199049	D008881 ||| D000647	Migraine Disorders ||| Amnesia
	CHEMBL689	D003556	MANNITOL	Cystitis	0	0.0236618	D008881 ||| D000647 ||| D014717	Migraine Disorders ||| Amnesia ||| Vertigo
	CHEMBL689	D011470	MANNITOL	Prostatic Hyperplasia	0	0.0690917	D001145 ||| D007022 ||| D006973 ||| D058186 ||| D011141 ||| D007319 ||| D009203 ||| D011655	Arrhythmias, Cardiac ||| Hypotension ||| Hypertension ||| Acute Kidney Injury ||| Polyuria ||| Sleep Initiation and Maintenance Disorders ||| Myocardial Infarction ||| Pulmonary Embolism
	CHEMBL689	D011472	MANNITOL	Prostatitis	0	0.0349281	D001145 ||| D007022 ||| D006973 ||| D008881 ||| D007319 ||| D000647 ||| D014717 ||| D009203 ||| D011655	Arrhythmias, Cardiac ||| Hypotension ||| Hypertension ||| Migraine Disorders ||| Sleep Initiation and Maintenance Disorders ||| Amnesia ||| Vertigo ||| Myocardial Infarction ||| Pulmonary Embolism
	CHEMBL689	D005348	MANNITOL	Fibrocystic Breast Disease	0	0.041025	D001145 ||| D007022 ||| D006973 ||| D014581 ||| D016055 ||| D011141 ||| D000740 ||| D011537 ||| D007319 ||| D014717 ||| D009203 ||| D011655 ||| D001991 ||| D001249 ||| D005764 ||| D000152	Arrhythmias, Cardiac ||| Hypotension ||| Hypertension ||| Urticaria ||| Urinary Retention ||| Polyuria ||| Anemia ||| Pruritus ||| Sleep Initiation and Maintenance Disorders ||| Vertigo ||| Myocardial Infarction ||| Pulmonary Embolism ||| Bronchitis ||| Asthma ||| Gastroesophageal Reflux ||| Acne Vulgaris
	CHEMBL689	D006177	MANNITOL	Gynecomastia	0	0.0228452	D001145 ||| D007022 ||| D006973 ||| D014581 ||| D016055 ||| D011141 ||| D000740 ||| D011537 ||| D007319 ||| D009203 ||| D011655 ||| D001991 ||| D001249 ||| D005764 ||| D000152	Arrhythmias, Cardiac ||| Hypotension ||| Hypertension ||| Urticaria ||| Urinary Retention ||| Polyuria ||| Anemia ||| Pruritus ||| Sleep Initiation and Maintenance Disorders ||| Myocardial Infarction ||| Pulmonary Embolism ||| Bronchitis ||| Asthma ||| Gastroesophageal Reflux ||| Acne Vulgaris
	CHEMBL689	D004715	MANNITOL	Endometriosis	0	0.0273074	D008881 ||| D000647 ||| D014717	Migraine Disorders ||| Amnesia ||| Vertigo
	CHEMBL689	D003680	MANNITOL	Deglutition Disorders	0	0.177799	D001145 ||| D007022 ||| D006973 ||| D014581 ||| D016055 ||| D058186 ||| D011141 ||| D000740 ||| D011537 ||| D009203 ||| D011655 ||| D001991 ||| D001249 ||| D000152	Arrhythmias, Cardiac ||| Hypotension ||| Hypertension ||| Urticaria ||| Urinary Retention ||| Acute Kidney Injury ||| Polyuria ||| Anemia ||| Pruritus ||| Myocardial Infarction ||| Pulmonary Embolism ||| Bronchitis ||| Asthma ||| Acne Vulgaris
	CHEMBL689	D001201	MANNITOL	Ascites	0	0.0396535	D008881 ||| D014717	Migraine Disorders ||| Vertigo
	CHEMBL689	D005076	MANNITOL	Exanthema	0	0.0200714	D008881 ||| D000647	Migraine Disorders ||| Amnesia
	CHEMBL689	D014717	MANNITOL	Vertigo	1	0.0227795	D016055 ||| D011141 ||| D000740 ||| D005764	Urinary Retention ||| Polyuria ||| Anemia ||| Gastroesophageal Reflux
	CHEMBL689	D013575	MANNITOL	Syncope	0	0.271493	D014581 ||| D058186 ||| D000740 ||| D011537 ||| D009203 ||| D011655 ||| D001991 ||| D001249 ||| D005764 ||| D000152	Urticaria ||| Acute Kidney Injury ||| Anemia ||| Pruritus ||| Myocardial Infarction ||| Pulmonary Embolism ||| Bronchitis ||| Asthma ||| Gastroesophageal Reflux ||| Acne Vulgaris
	CHEMBL689	D006471	MANNITOL	Gastrointestinal Hemorrhage	0	0.0477697	D008881 ||| D000647 ||| D014717	Migraine Disorders ||| Amnesia ||| Vertigo
	CHEMBL689	D010437	MANNITOL	Peptic Ulcer	0	0.0166606	D008881 ||| D000647 ||| D014717	Migraine Disorders ||| Amnesia ||| Vertigo
	CHEMBL689	D005921	MANNITOL	Glomerulonephritis	0	0.0246881	D008881 ||| D000647 ||| D014717	Migraine Disorders ||| Amnesia ||| Vertigo
	CHEMBL689	D006333	MANNITOL	Heart Failure	0	0.0259963	D000647 ||| D014717	Amnesia ||| Vertigo
	CHEMBL689	D006547	MANNITOL	Hernia	0	0.0873295	D007022 ||| D014581 ||| D011537 ||| D014717 ||| D009203 ||| D001991 ||| D001249 ||| D000152	Hypotension ||| Urticaria ||| Pruritus ||| Vertigo ||| Myocardial Infarction ||| Bronchitis ||| Asthma ||| Acne Vulgaris
	CHEMBL689	D006689	MANNITOL	Hodgkin Disease	0	0.0194823	D008881 ||| D007319 ||| D000647 ||| D014717	Migraine Disorders ||| Sleep Initiation and Maintenance Disorders ||| Amnesia ||| Vertigo
	CHEMBL689	D008113	MANNITOL	Liver Neoplasms	0	0.0573393	D014581 ||| D011537 ||| D007319 ||| D014717 ||| D001991 ||| D001249 ||| D000152	Urticaria ||| Pruritus ||| Sleep Initiation and Maintenance Disorders ||| Vertigo ||| Bronchitis ||| Asthma ||| Acne Vulgaris
	CHEMBL689	D010051	MANNITOL	Ovarian Neoplasms	0	0.0156792	D008881 ||| D000647 ||| D014717	Migraine Disorders ||| Amnesia ||| Vertigo
	CHEMBL689	D011471	MANNITOL	Prostatic Neoplasms	0	0.0232655	D008881 ||| D000647 ||| D014717	Migraine Disorders ||| Amnesia ||| Vertigo
	CHEMBL689	D000647	MANNITOL	Amnesia	1	0.377238	D001145 ||| D007022 ||| D006973 ||| D014581 ||| D058186 ||| D000740 ||| D011537 ||| D009203 ||| D011655 ||| D001991 ||| D001249 ||| D005764 ||| D000152	Arrhythmias, Cardiac ||| Hypotension ||| Hypertension ||| Urticaria ||| Acute Kidney Injury ||| Anemia ||| Pruritus ||| Myocardial Infarction ||| Pulmonary Embolism ||| Bronchitis ||| Asthma ||| Gastroesophageal Reflux ||| Acne Vulgaris
	CHEMBL689	D007951	MANNITOL	Leukemia, Myeloid	0	0.302169	D008881 ||| D007319 ||| D000647 ||| D014717	Migraine Disorders ||| Sleep Initiation and Maintenance Disorders ||| Amnesia ||| Vertigo
	CHEMBL689	D000152	MANNITOL	Acne Vulgaris	1	0.016297	D008881 ||| D000647	Migraine Disorders ||| Amnesia
	CHEMBL689	D000740	MANNITOL	Anemia	1	0.0301388	D008881 ||| D000647 ||| D014717	Migraine Disorders ||| Amnesia ||| Vertigo
	CHEMBL689	D001064	MANNITOL	Appendicitis	0	0.018833	D008881 ||| D000647 ||| D014717	Migraine Disorders ||| Amnesia ||| Vertigo
	CHEMBL689	D003248	MANNITOL	Constipation	0	0.0189069	D008881 ||| D000647 ||| D014717	Migraine Disorders ||| Amnesia ||| Vertigo
	CHEMBL689	D004381	MANNITOL	Duodenal Ulcer	0	0.0184048	D008881 ||| D000647 ||| D014717	Migraine Disorders ||| Amnesia ||| Vertigo
	CHEMBL689	D015837	MANNITOL	Vestibular Diseases	0	0.153159	D016055 ||| D011141 ||| D000740 ||| D001991 ||| D005764	Urinary Retention ||| Polyuria ||| Anemia ||| Bronchitis ||| Gastroesophageal Reflux
	CHEMBL689	D005705	MANNITOL	Gallbladder Diseases	0	0.121028	D001145 ||| D007022 ||| D006973 ||| D014581 ||| D016055 ||| D058186 ||| D011141 ||| D000740 ||| D011537 ||| D007319 ||| D009203 ||| D011655 ||| D001991 ||| D001249 ||| D000152	Arrhythmias, Cardiac ||| Hypotension ||| Hypertension ||| Urticaria ||| Urinary Retention ||| Acute Kidney Injury ||| Polyuria ||| Anemia ||| Pruritus ||| Sleep Initiation and Maintenance Disorders ||| Myocardial Infarction ||| Pulmonary Embolism ||| Bronchitis ||| Asthma ||| Acne Vulgaris
	CHEMBL689	D006073	MANNITOL	Gout	0	0.0665071	D008881 ||| D007319 ||| D000647	Migraine Disorders ||| Sleep Initiation and Maintenance Disorders ||| Amnesia
	CHEMBL689	D001145	MANNITOL	Arrhythmias, Cardiac	1	0.0134392	D000647	Amnesia
	CHEMBL689	D043183	MANNITOL	Irritable Bowel Syndrome	0	0.308515	D008881 ||| D000647 ||| D014717	Migraine Disorders ||| Amnesia ||| Vertigo
	CHEMBL689	D001851	MANNITOL	Bone Diseases, Metabolic	0	0.0608848	D001145 ||| D007022 ||| D006973 ||| D014581 ||| D016055 ||| D058186 ||| D011141 ||| D000740 ||| D011537 ||| D009203 ||| D011655 ||| D001991 ||| D001249 ||| D005764 ||| D000152	Arrhythmias, Cardiac ||| Hypotension ||| Hypertension ||| Urticaria ||| Urinary Retention ||| Acute Kidney Injury ||| Polyuria ||| Anemia ||| Pruritus ||| Myocardial Infarction ||| Pulmonary Embolism ||| Bronchitis ||| Asthma ||| Gastroesophageal Reflux ||| Acne Vulgaris
	CHEMBL689	D010024	MANNITOL	Osteoporosis	0	0.0625077	D014581 ||| D011537 ||| D001991 ||| D001249 ||| D005764	Urticaria ||| Pruritus ||| Bronchitis ||| Asthma ||| Gastroesophageal Reflux
	CHEMBL689	D009443	MANNITOL	Neuritis	0	0.196056	D001145 ||| D007022 ||| D006973 ||| D014581 ||| D016055 ||| D058186 ||| D011141 ||| D000740 ||| D011537 ||| D009203 ||| D011655 ||| D001249 ||| D005764 ||| D000152	Arrhythmias, Cardiac ||| Hypotension ||| Hypertension ||| Urticaria ||| Urinary Retention ||| Acute Kidney Injury ||| Polyuria ||| Anemia ||| Pruritus ||| Myocardial Infarction ||| Pulmonary Embolism ||| Asthma ||| Gastroesophageal Reflux ||| Acne Vulgaris
	CHEMBL689	D010538	MANNITOL	Peritonitis	0	0.21239	D001145 ||| D007022 ||| D006973 ||| D014581 ||| D016055 ||| D011141 ||| D000740 ||| D011537 ||| D007319 ||| D009203 ||| D001249 ||| D000152	Arrhythmias, Cardiac ||| Hypotension ||| Hypertension ||| Urticaria ||| Urinary Retention ||| Polyuria ||| Anemia ||| Pruritus ||| Sleep Initiation and Maintenance Disorders ||| Myocardial Infarction ||| Asthma ||| Acne Vulgaris
	CHEMBL689	D010998	MANNITOL	Pleurisy	0	0.0508678	D008881	Migraine Disorders
	CHEMBL689	D011565	MANNITOL	Psoriasis	0	0.0149411	D008881 ||| D007319 ||| D000647	Migraine Disorders ||| Sleep Initiation and Maintenance Disorders ||| Amnesia
	CHEMBL689	D012393	MANNITOL	Rosacea	0	0.023155	D001145 ||| D007022 ||| D006973 ||| D016055 ||| D058186 ||| D011141 ||| D000740 ||| D007319 ||| D009203 ||| D011655 ||| D001991 ||| D001249 ||| D005764	Arrhythmias, Cardiac ||| Hypotension ||| Hypertension ||| Urinary Retention ||| Acute Kidney Injury ||| Polyuria ||| Anemia ||| Sleep Initiation and Maintenance Disorders ||| Myocardial Infarction ||| Pulmonary Embolism ||| Bronchitis ||| Asthma ||| Gastroesophageal Reflux
	CHEMBL689	D006042	MANNITOL	Goiter	0	0.0380032	D008881	Migraine Disorders
	CHEMBL689	D002546	MANNITOL	Ischemic Attack, Transient	0	0.021921	D000152	Acne Vulgaris
	CHEMBL689	D013921	MANNITOL	Thrombocytopenia	0	0.0598634	D000647 ||| D014717	Amnesia ||| Vertigo
	CHEMBL689	D015179	MANNITOL	Colorectal Neoplasms	0	0.0242118	D008881 ||| D000647 ||| D014717	Migraine Disorders ||| Amnesia ||| Vertigo
	CHEMBL689	D013964	MANNITOL	Thyroid Neoplasms	0	0.0196513	D011655	Pulmonary Embolism
	CHEMBL689	D010001	MANNITOL	Osteitis Deformans	0	0.0978283	D001145 ||| D006973 ||| D014581 ||| D000740 ||| D007319 ||| D009203 ||| D011655 ||| D001991 ||| D001249 ||| D005764 ||| D000152	Arrhythmias, Cardiac ||| Hypertension ||| Urticaria ||| Anemia ||| Sleep Initiation and Maintenance Disorders ||| Myocardial Infarction ||| Pulmonary Embolism ||| Bronchitis ||| Asthma ||| Gastroesophageal Reflux ||| Acne Vulgaris
	CHEMBL689	D020246	MANNITOL	Venous Thrombosis	0	0.0187881	D000647 ||| D014717	Amnesia ||| Vertigo
	CHEMBL689	D000075224	MANNITOL	Cardiac Conduction System Disease	0	0.0778555	D011537 ||| D014717 ||| D000152	Pruritus ||| Vertigo ||| Acne Vulgaris
	CHEMBL689	D003731	MANNITOL	Dental Caries	0	0.0531017	D011141	Polyuria
	CHEMBL689	D016055	MANNITOL	Urinary Retention	1	0.0553083	D008881 ||| D014717	Migraine Disorders ||| Vertigo
	CHEMBL689	D011141	MANNITOL	Polyuria	1	0.0781328	D008881 ||| D014717	Migraine Disorders ||| Vertigo
	CHEMBL689	D007762	MANNITOL	Labyrinthitis	0	0.0583295	D001145 ||| D006973 ||| D016055 ||| D058186 ||| D011141 ||| D000740 ||| D009203 ||| D011655	Arrhythmias, Cardiac ||| Hypertension ||| Urinary Retention ||| Acute Kidney Injury ||| Polyuria ||| Anemia ||| Myocardial Infarction ||| Pulmonary Embolism
	CHEMBL689	D012878	MANNITOL	Skin Neoplasms	0	0.0535661	D001145 ||| D007022 ||| D006973 ||| D058186 ||| D011141 ||| D007319 ||| D009203 ||| D011655	Arrhythmias, Cardiac ||| Hypotension ||| Hypertension ||| Acute Kidney Injury ||| Polyuria ||| Sleep Initiation and Maintenance Disorders ||| Myocardial Infarction ||| Pulmonary Embolism
	CHEMBL689	D009260	MANNITOL	Nail Diseases	0	0.0771242	D001145 ||| D007022 ||| D006973 ||| D016055 ||| D058186 ||| D011141 ||| D000740 ||| D007319 ||| D009203 ||| D011655 ||| D001991 ||| D001249 ||| D005764	Arrhythmias, Cardiac ||| Hypotension ||| Hypertension ||| Urinary Retention ||| Acute Kidney Injury ||| Polyuria ||| Anemia ||| Sleep Initiation and Maintenance Disorders ||| Myocardial Infarction ||| Pulmonary Embolism ||| Bronchitis ||| Asthma ||| Gastroesophageal Reflux
	CHEMBL689	D016491	MANNITOL	Peripheral Vascular Diseases	0	0.019216	D000647	Amnesia
	CHEMBL689	D011111	MANNITOL	Polymyalgia Rheumatica	0	0.137166	D001145 ||| D007022 ||| D006973 ||| D014581 ||| D016055 ||| D058186 ||| D011141 ||| D000740 ||| D011537 ||| D007319 ||| D009203 ||| D011655 ||| D001991 ||| D001249 ||| D005764 ||| D000152	Arrhythmias, Cardiac ||| Hypotension ||| Hypertension ||| Urticaria ||| Urinary Retention ||| Acute Kidney Injury ||| Polyuria ||| Anemia ||| Pruritus ||| Sleep Initiation and Maintenance Disorders ||| Myocardial Infarction ||| Pulmonary Embolism ||| Bronchitis ||| Asthma ||| Gastroesophageal Reflux ||| Acne Vulgaris
	CHEMBL689	D014581	MANNITOL	Urticaria	1	0.0180919	D008881 ||| D000647	Migraine Disorders ||| Amnesia
	CHEMBL689	D014648	MANNITOL	Varicose Veins	0	0.0144852	D000647 ||| D014717	Amnesia ||| Vertigo
	CHEMBL689	D010031	MANNITOL	Otitis	0	0.0125741	D000647	Amnesia
	CHEMBL689	D019966	MANNITOL	Substance-Related Disorders	0	0.068772	D006973 ||| D014581 ||| D016055 ||| D011141 ||| D000740 ||| D011537 ||| D011655 ||| D001991 ||| D001249 ||| D005764	Hypertension ||| Urticaria ||| Urinary Retention ||| Polyuria ||| Anemia ||| Pruritus ||| Pulmonary Embolism ||| Bronchitis ||| Asthma ||| Gastroesophageal Reflux
	CHEMBL689	D015155	MANNITOL	Esophageal Spasm, Diffuse	0	0.018245	D008881 ||| D000647	Migraine Disorders ||| Amnesia
	CHEMBL1096979	D003424	NA	Crohn Disease	0	0.0925335	D003863 ||| D007319 ||| D001145	Depression ||| Sleep Initiation and Maintenance Disorders ||| Arrhythmias, Cardiac
	CHEMBL1096979	D002761	NA	Cholangitis	0	0.0148671	D003863 ||| D007319	Depression ||| Sleep Initiation and Maintenance Disorders
	CHEMBL1096979	D017098	NA	IgA Deficiency	0	0.0135973	D003863 ||| D007319 ||| D001145	Depression ||| Sleep Initiation and Maintenance Disorders ||| Arrhythmias, Cardiac
	CHEMBL1096979	D000505	NA	Alopecia	0	0.0432734	D003863 ||| D007319 ||| D001145	Depression ||| Sleep Initiation and Maintenance Disorders ||| Arrhythmias, Cardiac
	CHEMBL1096979	D008881	NA	Migraine Disorders	0	0.0517664	D011537	Pruritus
	CHEMBL1096979	D012626	NA	Sebaceous Gland Neoplasms	0	0.0984919	D003863 ||| D007319 ||| D001145	Depression ||| Sleep Initiation and Maintenance Disorders ||| Arrhythmias, Cardiac
	CHEMBL1096979	D001943	NA	Breast Neoplasms	0	0.0954227	D013921 ||| D003863 ||| D007319 ||| D001145	Thrombocytopenia ||| Depression ||| Sleep Initiation and Maintenance Disorders ||| Arrhythmias, Cardiac
	CHEMBL1096979	D000230	NA	Adenocarcinoma	0	0.0151282	D003863 ||| D007319	Depression ||| Sleep Initiation and Maintenance Disorders
	CHEMBL1096979	D012005	NA	Rectal Prolapse	0	0.0244319	D003863 ||| D007319 ||| D001145	Depression ||| Sleep Initiation and Maintenance Disorders ||| Arrhythmias, Cardiac
	CHEMBL1096979	D000076385	NA	Diverticular Diseases	0	0.0565372	D003863 ||| D007319 ||| D001145	Depression ||| Sleep Initiation and Maintenance Disorders ||| Arrhythmias, Cardiac
	CHEMBL1096979	D009447	NA	Neuroblastoma	0	0.0732734	D003863 ||| D007319	Depression ||| Sleep Initiation and Maintenance Disorders
	CHEMBL1096979	D001714	NA	Bipolar Disorder	0	0.0268237	D013921 ||| D011537	Thrombocytopenia ||| Pruritus
	CHEMBL1096979	D001281	NA	Atrial Fibrillation	0	0.0329879	D011537	Pruritus
	CHEMBL1096979	D008228	NA	Lymphoma, Non-Hodgkin	0	0.016919	D003863 ||| D007319 ||| D001145	Depression ||| Sleep Initiation and Maintenance Disorders ||| Arrhythmias, Cardiac
	CHEMBL1096979	D001749	NA	Urinary Bladder Neoplasms	0	0.0151857	D003863 ||| D007319	Depression ||| Sleep Initiation and Maintenance Disorders
	CHEMBL1096979	D000380	NA	Agranulocytosis	0	0.0262228	D003863 ||| D007319 ||| D001145 ||| D011537	Depression ||| Sleep Initiation and Maintenance Disorders ||| Arrhythmias, Cardiac ||| Pruritus
	CHEMBL1096979	D012893	NA	Sleep Wake Disorders	0	0.033888	D013921 ||| D011537	Thrombocytopenia ||| Pruritus
	CHEMBL1096979	D006429	NA	Hemiplegia	0	0.0253763	D013921 ||| D001145 ||| D011537	Thrombocytopenia ||| Arrhythmias, Cardiac ||| Pruritus
	CHEMBL1096979	D013345	NA	Subarachnoid Hemorrhage	0	0.0585668	D011537	Pruritus
	CHEMBL1096979	D002543	NA	Cerebral Hemorrhage	0	0.0316213	D011537	Pruritus
	CHEMBL1096979	D010689	NA	Phlebitis	0	0.0521696	D003863 ||| D007319 ||| D011537	Depression ||| Sleep Initiation and Maintenance Disorders ||| Pruritus
	CHEMBL1096979	D010996	NA	Pleural Effusion	0	0.0440442	D003863 ||| D007319 ||| D001145	Depression ||| Sleep Initiation and Maintenance Disorders ||| Arrhythmias, Cardiac
	CHEMBL1096979	D011030	NA	Pneumothorax	0	0.0236196	D013921 ||| D003863 ||| D007319 ||| D001145 ||| D011537	Thrombocytopenia ||| Depression ||| Sleep Initiation and Maintenance Disorders ||| Arrhythmias, Cardiac ||| Pruritus
	CHEMBL1096979	D014060	NA	Tongue Diseases	0	0.0511631	D013921 ||| D001145	Thrombocytopenia ||| Arrhythmias, Cardiac
	CHEMBL1096979	D002764	NA	Cholecystitis	0	0.060372	D003863 ||| D007319 ||| D011537	Depression ||| Sleep Initiation and Maintenance Disorders ||| Pruritus
	CHEMBL1096979	D002481	NA	Cellulitis	0	0.0133342	D007319	Sleep Initiation and Maintenance Disorders
	CHEMBL1096979	D008010	NA	Lichen Planus	0	0.0189185	D013921 ||| D003863 ||| D007319 ||| D001145	Thrombocytopenia ||| Depression ||| Sleep Initiation and Maintenance Disorders ||| Arrhythmias, Cardiac
	CHEMBL1096979	D011470	NA	Prostatic Hyperplasia	0	0.0466558	D013921 ||| D003863 ||| D007319 ||| D001145	Thrombocytopenia ||| Depression ||| Sleep Initiation and Maintenance Disorders ||| Arrhythmias, Cardiac
	CHEMBL1096979	D011472	NA	Prostatitis	0	0.0351953	D003863 ||| D007319 ||| D001145	Depression ||| Sleep Initiation and Maintenance Disorders ||| Arrhythmias, Cardiac
	CHEMBL1096979	D005348	NA	Fibrocystic Breast Disease	0	0.0280718	D013921 ||| D003863 ||| D007319 ||| D001145 ||| D011537	Thrombocytopenia ||| Depression ||| Sleep Initiation and Maintenance Disorders ||| Arrhythmias, Cardiac ||| Pruritus
	CHEMBL1096979	D006177	NA	Gynecomastia	0	0.0442244	D013921 ||| D003863 ||| D007319 ||| D001145 ||| D011537	Thrombocytopenia ||| Depression ||| Sleep Initiation and Maintenance Disorders ||| Arrhythmias, Cardiac ||| Pruritus
	CHEMBL1096979	D003680	NA	Deglutition Disorders	0	0.0603162	D013921 ||| D001145 ||| D011537	Thrombocytopenia ||| Arrhythmias, Cardiac ||| Pruritus
	CHEMBL1096979	D014717	NA	Vertigo	0	0.063464	D013921	Thrombocytopenia
	CHEMBL1096979	D013575	NA	Syncope	0	0.0422626	D013921 ||| D011537	Thrombocytopenia ||| Pruritus
	CHEMBL1096979	D006547	NA	Hernia	0	0.0393265	D013921 ||| D011537	Thrombocytopenia ||| Pruritus
	CHEMBL1096979	D006689	NA	Hodgkin Disease	0	0.161023	D003863 ||| D007319	Depression ||| Sleep Initiation and Maintenance Disorders
	CHEMBL1096979	D008113	NA	Liver Neoplasms	0	0.0151377	D003863 ||| D007319 ||| D011537	Depression ||| Sleep Initiation and Maintenance Disorders ||| Pruritus
	CHEMBL1096979	D000647	NA	Amnesia	0	0.0182311	D013921 ||| D001145 ||| D011537	Thrombocytopenia ||| Arrhythmias, Cardiac ||| Pruritus
	CHEMBL1096979	D007951	NA	Leukemia, Myeloid	0	0.0351974	D003863 ||| D007319	Depression ||| Sleep Initiation and Maintenance Disorders
	CHEMBL1096979	D005705	NA	Gallbladder Diseases	0	0.0663234	D013921 ||| D003863 ||| D007319 ||| D001145 ||| D011537	Thrombocytopenia ||| Depression ||| Sleep Initiation and Maintenance Disorders ||| Arrhythmias, Cardiac ||| Pruritus
	CHEMBL1096979	D006073	NA	Gout	0	0.0696741	D007319	Sleep Initiation and Maintenance Disorders
	CHEMBL1096979	D001851	NA	Bone Diseases, Metabolic	0	0.117668	D013921 ||| D001145 ||| D011537	Thrombocytopenia ||| Arrhythmias, Cardiac ||| Pruritus
	CHEMBL1096979	D010024	NA	Osteoporosis	0	0.0301835	D011537	Pruritus
	CHEMBL1096979	D009443	NA	Neuritis	0	0.076078	D013921 ||| D001145 ||| D011537	Thrombocytopenia ||| Arrhythmias, Cardiac ||| Pruritus
	CHEMBL1096979	D010538	NA	Peritonitis	0	0.274313	D013921 ||| D003863 ||| D007319 ||| D001145 ||| D011537	Thrombocytopenia ||| Depression ||| Sleep Initiation and Maintenance Disorders ||| Arrhythmias, Cardiac ||| Pruritus
	CHEMBL1096979	D011565	NA	Psoriasis	0	0.119535	D003863 ||| D007319	Depression ||| Sleep Initiation and Maintenance Disorders
	CHEMBL1096979	D012393	NA	Rosacea	0	0.0371728	D013921 ||| D003863 ||| D007319 ||| D001145	Thrombocytopenia ||| Depression ||| Sleep Initiation and Maintenance Disorders ||| Arrhythmias, Cardiac
	CHEMBL1096979	D010001	NA	Osteitis Deformans	0	0.146424	D003863 ||| D007319 ||| D001145	Depression ||| Sleep Initiation and Maintenance Disorders ||| Arrhythmias, Cardiac
	CHEMBL1096979	D000075224	NA	Cardiac Conduction System Disease	0	0.0215988	D011537	Pruritus
	CHEMBL1096979	D007762	NA	Labyrinthitis	0	0.0293448	D013921 ||| D001145	Thrombocytopenia ||| Arrhythmias, Cardiac
	CHEMBL1096979	D012878	NA	Skin Neoplasms	0	0.0755212	D013921 ||| D003863 ||| D007319 ||| D001145	Thrombocytopenia ||| Depression ||| Sleep Initiation and Maintenance Disorders ||| Arrhythmias, Cardiac
	CHEMBL1096979	D009260	NA	Nail Diseases	0	0.130869	D013921 ||| D003863 ||| D007319 ||| D001145	Thrombocytopenia ||| Depression ||| Sleep Initiation and Maintenance Disorders ||| Arrhythmias, Cardiac
	CHEMBL1096979	D011111	NA	Polymyalgia Rheumatica	0	0.173496	D013921 ||| D003863 ||| D007319 ||| D001145 ||| D011537	Thrombocytopenia ||| Depression ||| Sleep Initiation and Maintenance Disorders ||| Arrhythmias, Cardiac ||| Pruritus
	CHEMBL1096979	D019966	NA	Substance-Related Disorders	0	0.0278794	D013921 ||| D011537	Thrombocytopenia ||| Pruritus
	CHEMBL36	D013771	PYRIMETHAMINE	Tetralogy of Fallot	0	0.0211624	D000740	Anemia
	CHEMBL36	D008268	PYRIMETHAMINE	Macular Degeneration	0	0.0399083	D000740	Anemia
	CHEMBL36	D000505	PYRIMETHAMINE	Alopecia	0	0.0171907	D000740	Anemia
	CHEMBL36	D008881	PYRIMETHAMINE	Migraine Disorders	0	0.016697	D000740	Anemia
	CHEMBL36	D012626	PYRIMETHAMINE	Sebaceous Gland Neoplasms	0	0.0200986	D000740	Anemia
	CHEMBL36	D014029	PYRIMETHAMINE	Tobacco Use Disorder	0	0.0199428	D000740	Anemia
	CHEMBL36	D000076385	PYRIMETHAMINE	Diverticular Diseases	0	0.0204304	D000740	Anemia
	CHEMBL36	D009798	PYRIMETHAMINE	Ocular Hypertension	0	0.0177699	D000740	Anemia
	CHEMBL36	D001714	PYRIMETHAMINE	Bipolar Disorder	0	0.019223	D000740	Anemia
	CHEMBL36	D001281	PYRIMETHAMINE	Atrial Fibrillation	0	0.0225954	D000740	Anemia
	CHEMBL36	D012893	PYRIMETHAMINE	Sleep Wake Disorders	0	0.0117518	D000740	Anemia
	CHEMBL36	D006429	PYRIMETHAMINE	Hemiplegia	0	0.0246392	D000740	Anemia
	CHEMBL36	D013345	PYRIMETHAMINE	Subarachnoid Hemorrhage	0	0.0187878	D000740	Anemia
	CHEMBL36	D002543	PYRIMETHAMINE	Cerebral Hemorrhage	0	0.0200886	D000740	Anemia
	CHEMBL36	D010689	PYRIMETHAMINE	Phlebitis	0	0.0258353	D000740	Anemia
	CHEMBL36	D011030	PYRIMETHAMINE	Pneumothorax	0	0.0236287	D000740	Anemia
	CHEMBL36	D008010	PYRIMETHAMINE	Lichen Planus	0	0.0141708	D000740	Anemia
	CHEMBL36	D005348	PYRIMETHAMINE	Fibrocystic Breast Disease	0	0.0706328	D000740	Anemia
	CHEMBL36	D006177	PYRIMETHAMINE	Gynecomastia	0	0.0116197	D000740	Anemia
	CHEMBL36	D003680	PYRIMETHAMINE	Deglutition Disorders	0	0.0255726	D000740	Anemia
	CHEMBL36	D014717	PYRIMETHAMINE	Vertigo	0	0.0192575	D000740	Anemia
	CHEMBL36	D013575	PYRIMETHAMINE	Syncope	0	0.0303744	D000740	Anemia
	CHEMBL36	D000647	PYRIMETHAMINE	Amnesia	0	0.0312692	D000740	Anemia
	CHEMBL36	D015837	PYRIMETHAMINE	Vestibular Diseases	0	0.0412253	D000740	Anemia
	CHEMBL36	D005705	PYRIMETHAMINE	Gallbladder Diseases	0	0.0308999	D000740	Anemia
	CHEMBL36	D001851	PYRIMETHAMINE	Bone Diseases, Metabolic	0	0.148317	D000740	Anemia
	CHEMBL36	D009443	PYRIMETHAMINE	Neuritis	0	0.041571	D000740	Anemia
	CHEMBL36	D010538	PYRIMETHAMINE	Peritonitis	0	0.0205818	D000740	Anemia
	CHEMBL36	D012393	PYRIMETHAMINE	Rosacea	0	0.0203193	D000740	Anemia
	CHEMBL36	D010001	PYRIMETHAMINE	Osteitis Deformans	0	0.0202548	D000740	Anemia
	CHEMBL36	D007762	PYRIMETHAMINE	Labyrinthitis	0	0.0292943	D000740	Anemia
	CHEMBL36	D009260	PYRIMETHAMINE	Nail Diseases	0	0.086704	D000740	Anemia
	CHEMBL36	D011111	PYRIMETHAMINE	Polymyalgia Rheumatica	0	0.285616	D000740	Anemia
	CHEMBL36	D019966	PYRIMETHAMINE	Substance-Related Disorders	0	0.0516423	D000740	Anemia
	CHEMBL152	D001289	CIDOFOVIR ANHYDROUS	Attention Deficit Disorder with Hyperactivity	0	0.135223	D000505	Alopecia
	CHEMBL152	D001008	CIDOFOVIR ANHYDROUS	Anxiety Disorders	0	0.0163164	D000505	Alopecia
	CHEMBL152	D013313	CIDOFOVIR ANHYDROUS	Stress Disorders, Post-Traumatic	0	0.0135581	D000505	Alopecia
	CHEMBL152	D000856	CIDOFOVIR ANHYDROUS	Anorexia Nervosa	0	0.0146056	D000505	Alopecia
	CHEMBL152	D015228	CIDOFOVIR ANHYDROUS	Hypertriglyceridemia	0	0.013413	D000505	Alopecia
	CHEMBL152	D003324	CIDOFOVIR ANHYDROUS	Coronary Artery Disease	0	0.0256696	D000505	Alopecia
	CHEMBL152	D009765	CIDOFOVIR ANHYDROUS	Obesity	0	0.0102055	D000505	Alopecia
	CHEMBL152	D010300	CIDOFOVIR ANHYDROUS	Parkinson Disease	0	0.0079587	D000505	Alopecia
	CHEMBL152	D013771	CIDOFOVIR ANHYDROUS	Tetralogy of Fallot	0	0.0214866	D034381 ||| D000505	Hearing Loss ||| Alopecia
	CHEMBL152	D003424	CIDOFOVIR ANHYDROUS	Crohn Disease	0	0.0159961	D034381	Hearing Loss
	CHEMBL152	D003093	CIDOFOVIR ANHYDROUS	Colitis, Ulcerative	0	0.0904831	D000505	Alopecia
	CHEMBL152	D015212	CIDOFOVIR ANHYDROUS	Inflammatory Bowel Diseases	0	0.0599455	D000505	Alopecia
	CHEMBL152	D002761	CIDOFOVIR ANHYDROUS	Cholangitis	0	0.0191789	D034381 ||| D000505	Hearing Loss ||| Alopecia
	CHEMBL152	D017098	CIDOFOVIR ANHYDROUS	IgA Deficiency	0	0.015103	D034381 ||| D010195	Hearing Loss ||| Pancreatitis
	CHEMBL152	D008268	CIDOFOVIR ANHYDROUS	Macular Degeneration	0	0.0155866	D010195	Pancreatitis
	CHEMBL152	D000505	CIDOFOVIR ANHYDROUS	Alopecia	1	0.0269474	D010195	Pancreatitis
	CHEMBL152	D019226	CIDOFOVIR ANHYDROUS	Oral Ulcer	0	0.00983527	D000505	Alopecia
	CHEMBL152	D000787	CIDOFOVIR ANHYDROUS	Angina Pectoris	0	0.049789	D000505	Alopecia
	CHEMBL152	D001249	CIDOFOVIR ANHYDROUS	Asthma	0	0.0486531	D000505	Alopecia
	CHEMBL152	D005764	CIDOFOVIR ANHYDROUS	Gastroesophageal Reflux	0	0.0121141	D000505	Alopecia
	CHEMBL152	D008881	CIDOFOVIR ANHYDROUS	Migraine Disorders	0	0.0213604	D034381 ||| D010195	Hearing Loss ||| Pancreatitis
	CHEMBL152	D006937	CIDOFOVIR ANHYDROUS	Hypercholesterolemia	0	0.0241232	D000505	Alopecia
	CHEMBL152	D012626	CIDOFOVIR ANHYDROUS	Sebaceous Gland Neoplasms	0	0.0201469	D010195	Pancreatitis
	CHEMBL152	D001943	CIDOFOVIR ANHYDROUS	Breast Neoplasms	0	0.0162483	D034381	Hearing Loss
	CHEMBL152	D002280	CIDOFOVIR ANHYDROUS	Carcinoma, Basal Cell	0	0.0485836	D000505	Alopecia
	CHEMBL152	D000230	CIDOFOVIR ANHYDROUS	Adenocarcinoma	0	0.217096	D000505	Alopecia
	CHEMBL152	D002386	CIDOFOVIR ANHYDROUS	Cataract	0	0.0362966	D000505	Alopecia
	CHEMBL152	D006552	CIDOFOVIR ANHYDROUS	Hernia, Inguinal	0	0.112129	D000505	Alopecia
	CHEMBL152	D012005	CIDOFOVIR ANHYDROUS	Rectal Prolapse	0	0.0221282	D034381	Hearing Loss
	CHEMBL152	D009203	CIDOFOVIR ANHYDROUS	Myocardial Infarction	0	0.020772	D000505	Alopecia
	CHEMBL152	D005756	CIDOFOVIR ANHYDROUS	Gastritis	0	0.0110282	D000505	Alopecia
	CHEMBL152	D006548	CIDOFOVIR ANHYDROUS	Hernia, Diaphragmatic	0	0.0128874	D000505	Alopecia
	CHEMBL152	D000076385	CIDOFOVIR ANHYDROUS	Diverticular Diseases	0	0.0196095	D034381	Hearing Loss
	CHEMBL152	D007319	CIDOFOVIR ANHYDROUS	Sleep Initiation and Maintenance Disorders	0	0.0228737	D000505	Alopecia
	CHEMBL152	D009290	CIDOFOVIR ANHYDROUS	Narcolepsy	0	0.0171122	D000505	Alopecia
	CHEMBL152	D003922	CIDOFOVIR ANHYDROUS	Diabetes Mellitus, Type 1	0	0.0194792	D000505	Alopecia
	CHEMBL152	D008105	CIDOFOVIR ANHYDROUS	Liver Cirrhosis, Biliary	0	0.0131175	D000505	Alopecia
	CHEMBL152	D009447	CIDOFOVIR ANHYDROUS	Neuroblastoma	0	0.0351393	D034381 ||| D000505	Hearing Loss ||| Alopecia
	CHEMBL152	D012559	CIDOFOVIR ANHYDROUS	Schizophrenia	0	0.00905119	D000505	Alopecia
	CHEMBL152	D000690	CIDOFOVIR ANHYDROUS	Amyotrophic Lateral Sclerosis	0	0.0314264	D000505	Alopecia
	CHEMBL152	D000437	CIDOFOVIR ANHYDROUS	Alcoholism	0	0.00882503	D000505	Alopecia
	CHEMBL152	D000067877	CIDOFOVIR ANHYDROUS	Autism Spectrum Disorder	0	0.116113	D000505	Alopecia
	CHEMBL152	D001714	CIDOFOVIR ANHYDROUS	Bipolar Disorder	0	0.0150624	D010195	Pancreatitis
	CHEMBL152	D009771	CIDOFOVIR ANHYDROUS	Obsessive-Compulsive Disorder	0	0.0150115	D000505	Alopecia
	CHEMBL152	D003924	CIDOFOVIR ANHYDROUS	Diabetes Mellitus, Type 2	0	0.0117398	D000505	Alopecia
	CHEMBL152	D000544	CIDOFOVIR ANHYDROUS	Alzheimer Disease	0	0.0067031	D000505	Alopecia
	CHEMBL152	D004827	CIDOFOVIR ANHYDROUS	Epilepsy	0	0.0141119	D000505	Alopecia
	CHEMBL152	D005901	CIDOFOVIR ANHYDROUS	Glaucoma	0	0.0660682	D000505	Alopecia
	CHEMBL152	D051436	CIDOFOVIR ANHYDROUS	Renal Insufficiency, Chronic	0	0.0172848	D034381	Hearing Loss
	CHEMBL152	D003863	CIDOFOVIR ANHYDROUS	Depression	0	0.0490426	D000505	Alopecia
	CHEMBL152	D010003	CIDOFOVIR ANHYDROUS	Osteoarthritis	0	0.0500289	D010195 ||| D000505	Pancreatitis ||| Alopecia
	CHEMBL152	D000419	CIDOFOVIR ANHYDROUS	Albuminuria	0	0.0211499	D034381 ||| D000505	Hearing Loss ||| Alopecia
	CHEMBL152	D001281	CIDOFOVIR ANHYDROUS	Atrial Fibrillation	0	0.0190155	D034381	Hearing Loss
	CHEMBL152	D006973	CIDOFOVIR ANHYDROUS	Hypertension	0	0.128565	D000505	Alopecia
	CHEMBL152	D006327	CIDOFOVIR ANHYDROUS	Heart Block	0	0.0202707	D034381 ||| D000505	Hearing Loss ||| Alopecia
	CHEMBL152	D001991	CIDOFOVIR ANHYDROUS	Bronchitis	0	0.0207557	D000505	Alopecia
	CHEMBL152	D008175	CIDOFOVIR ANHYDROUS	Lung Neoplasms	0	0.00768539	D000505	Alopecia
	CHEMBL152	D008545	CIDOFOVIR ANHYDROUS	Melanoma	0	0.0250929	D000505	Alopecia
	CHEMBL152	D002294	CIDOFOVIR ANHYDROUS	Carcinoma, Squamous Cell	0	0.134055	D000505	Alopecia
	CHEMBL152	D002349	CIDOFOVIR ANHYDROUS	Carpal Tunnel Syndrome	0	0.0425707	D010195 ||| D000505	Pancreatitis ||| Alopecia
	CHEMBL152	D016883	CIDOFOVIR ANHYDROUS	Diabetic Ketoacidosis	0	0.00936413	D000505	Alopecia
	CHEMBL152	D001749	CIDOFOVIR ANHYDROUS	Urinary Bladder Neoplasms	0	0.021398	D034381	Hearing Loss
	CHEMBL152	D007889	CIDOFOVIR ANHYDROUS	Leiomyoma	0	0.0107912	D000505	Alopecia
	CHEMBL152	D018798	CIDOFOVIR ANHYDROUS	Anemia, Iron-Deficiency	0	0.0195622	D000505	Alopecia
	CHEMBL152	D000380	CIDOFOVIR ANHYDROUS	Agranulocytosis	0	0.0471626	D010195	Pancreatitis
	CHEMBL152	D006429	CIDOFOVIR ANHYDROUS	Hemiplegia	0	0.122964	D010195	Pancreatitis
	CHEMBL152	D011655	CIDOFOVIR ANHYDROUS	Pulmonary Embolism	0	0.0120489	D000505	Alopecia
	CHEMBL152	D009202	CIDOFOVIR ANHYDROUS	Cardiomyopathies	0	0.020653	D034381 ||| D000505	Hearing Loss ||| Alopecia
	CHEMBL152	D013345	CIDOFOVIR ANHYDROUS	Subarachnoid Hemorrhage	0	0.0176534	D034381 ||| D010195	Hearing Loss ||| Pancreatitis
	CHEMBL152	D002543	CIDOFOVIR ANHYDROUS	Cerebral Hemorrhage	0	0.0220661	D034381 ||| D010195	Hearing Loss ||| Pancreatitis
	CHEMBL152	D050197	CIDOFOVIR ANHYDROUS	Arteriosclerosis	0	0.0297975	D000505	Alopecia
	CHEMBL152	D010689	CIDOFOVIR ANHYDROUS	Phlebitis	0	0.0919675	D010195	Pancreatitis
	CHEMBL152	D006484	CIDOFOVIR ANHYDROUS	Hemorrhoids	0	0.0352096	D000505	Alopecia
	CHEMBL152	D012852	CIDOFOVIR ANHYDROUS	Sinusitis	0	0.0129839	D000505	Alopecia
	CHEMBL152	D011030	CIDOFOVIR ANHYDROUS	Pneumothorax	0	0.0204963	D034381	Hearing Loss
	CHEMBL152	D013276	CIDOFOVIR ANHYDROUS	Stomach Ulcer	0	0.011352	D000505	Alopecia
	CHEMBL152	D002769	CIDOFOVIR ANHYDROUS	Cholelithiasis	0	0.035846	D000505	Alopecia
	CHEMBL152	D002764	CIDOFOVIR ANHYDROUS	Cholecystitis	0	0.0202487	D034381	Hearing Loss
	CHEMBL152	D010195	CIDOFOVIR ANHYDROUS	Pancreatitis	1	0.0264803	D000505	Alopecia
	CHEMBL152	D008010	CIDOFOVIR ANHYDROUS	Lichen Planus	0	0.0205343	D010195	Pancreatitis
	CHEMBL152	D007676	CIDOFOVIR ANHYDROUS	Kidney Failure, Chronic	0	0.0177527	D000505	Alopecia
	CHEMBL152	D003556	CIDOFOVIR ANHYDROUS	Cystitis	0	0.0174296	D000505	Alopecia
	CHEMBL152	D011470	CIDOFOVIR ANHYDROUS	Prostatic Hyperplasia	0	0.0204806	D034381	Hearing Loss
	CHEMBL152	D005348	CIDOFOVIR ANHYDROUS	Fibrocystic Breast Disease	0	0.0241869	D010195	Pancreatitis
	CHEMBL152	D006177	CIDOFOVIR ANHYDROUS	Gynecomastia	0	0.0143178	D034381 ||| D010195	Hearing Loss ||| Pancreatitis
	CHEMBL152	D004715	CIDOFOVIR ANHYDROUS	Endometriosis	0	0.0184008	D000505	Alopecia
	CHEMBL152	D014717	CIDOFOVIR ANHYDROUS	Vertigo	0	0.0227605	D010195	Pancreatitis
	CHEMBL152	D013575	CIDOFOVIR ANHYDROUS	Syncope	0	0.0263597	D010195	Pancreatitis
	CHEMBL152	D010437	CIDOFOVIR ANHYDROUS	Peptic Ulcer	0	0.0292692	D000505	Alopecia
	CHEMBL152	D005921	CIDOFOVIR ANHYDROUS	Glomerulonephritis	0	0.0122095	D000505	Alopecia
	CHEMBL152	D006333	CIDOFOVIR ANHYDROUS	Heart Failure	0	0.0131956	D000505	Alopecia
	CHEMBL152	D006547	CIDOFOVIR ANHYDROUS	Hernia	0	0.020575	D034381	Hearing Loss
	CHEMBL152	D006689	CIDOFOVIR ANHYDROUS	Hodgkin Disease	0	0.0122599	D000505	Alopecia
	CHEMBL152	D008113	CIDOFOVIR ANHYDROUS	Liver Neoplasms	0	0.020171	D034381	Hearing Loss
	CHEMBL152	D010051	CIDOFOVIR ANHYDROUS	Ovarian Neoplasms	0	0.0498139	D000505	Alopecia
	CHEMBL152	D011471	CIDOFOVIR ANHYDROUS	Prostatic Neoplasms	0	0.0776558	D000505	Alopecia
	CHEMBL152	D000647	CIDOFOVIR ANHYDROUS	Amnesia	0	0.0166088	D010195	Pancreatitis
	CHEMBL152	D000740	CIDOFOVIR ANHYDROUS	Anemia	0	0.0173172	D000505	Alopecia
	CHEMBL152	D001064	CIDOFOVIR ANHYDROUS	Appendicitis	0	0.0598848	D000505	Alopecia
	CHEMBL152	D003248	CIDOFOVIR ANHYDROUS	Constipation	0	0.0150548	D000505	Alopecia
	CHEMBL152	D015352	CIDOFOVIR ANHYDROUS	Dry Eye Syndromes	0	0.0170745	D000505	Alopecia
	CHEMBL152	D004381	CIDOFOVIR ANHYDROUS	Duodenal Ulcer	0	0.0120204	D000505	Alopecia
	CHEMBL152	D015837	CIDOFOVIR ANHYDROUS	Vestibular Diseases	0	0.018806	D010195	Pancreatitis
	CHEMBL152	D005705	CIDOFOVIR ANHYDROUS	Gallbladder Diseases	0	0.0199881	D034381	Hearing Loss
	CHEMBL152	D006073	CIDOFOVIR ANHYDROUS	Gout	0	0.0127082	D010195 ||| D000505	Pancreatitis ||| Alopecia
	CHEMBL152	D001145	CIDOFOVIR ANHYDROUS	Arrhythmias, Cardiac	0	0.0161302	D000505	Alopecia
	CHEMBL152	D043183	CIDOFOVIR ANHYDROUS	Irritable Bowel Syndrome	0	0.0113622	D000505	Alopecia
	CHEMBL152	D001851	CIDOFOVIR ANHYDROUS	Bone Diseases, Metabolic	0	0.0169771	D010195	Pancreatitis
	CHEMBL152	D010024	CIDOFOVIR ANHYDROUS	Osteoporosis	0	0.0202656	D010195	Pancreatitis
	CHEMBL152	D010538	CIDOFOVIR ANHYDROUS	Peritonitis	0	0.0211169	D034381	Hearing Loss
	CHEMBL152	D012163	CIDOFOVIR ANHYDROUS	Retinal Detachment	0	0.0128341	D000505	Alopecia
	CHEMBL152	D012393	CIDOFOVIR ANHYDROUS	Rosacea	0	0.0143958	D034381 ||| D010195	Hearing Loss ||| Pancreatitis
	CHEMBL152	D006042	CIDOFOVIR ANHYDROUS	Goiter	0	0.0146533	D000505	Alopecia
	CHEMBL152	D000083242	CIDOFOVIR ANHYDROUS	Ischemic Stroke	0	0.0162869	D000505	Alopecia
	CHEMBL152	D015179	CIDOFOVIR ANHYDROUS	Colorectal Neoplasms	0	0.0242408	D000505	Alopecia
	CHEMBL152	D006627	CIDOFOVIR ANHYDROUS	Hirschsprung Disease	0	0.0171072	D000505	Alopecia
	CHEMBL152	D010001	CIDOFOVIR ANHYDROUS	Osteitis Deformans	0	0.0200833	D034381 ||| D010195	Hearing Loss ||| Pancreatitis
	CHEMBL152	D007018	CIDOFOVIR ANHYDROUS	Hypopituitarism	0	0.0149429	D000505	Alopecia
	CHEMBL152	D020246	CIDOFOVIR ANHYDROUS	Venous Thrombosis	0	0.0123473	D000505	Alopecia
	CHEMBL152	D009260	CIDOFOVIR ANHYDROUS	Nail Diseases	0	0.0670933	D010195	Pancreatitis
	CHEMBL152	D011111	CIDOFOVIR ANHYDROUS	Polymyalgia Rheumatica	0	0.0333638	D010195	Pancreatitis
	CHEMBL152	D013118	CIDOFOVIR ANHYDROUS	Spinal Cord Diseases	0	0.0117003	D010195 ||| D000505	Pancreatitis ||| Alopecia
	CHEMBL152	D014648	CIDOFOVIR ANHYDROUS	Varicose Veins	0	0.035242	D000505	Alopecia
	CHEMBL152	D010031	CIDOFOVIR ANHYDROUS	Otitis	0	0.0224762	D010195	Pancreatitis
	CHEMBL152	D019966	CIDOFOVIR ANHYDROUS	Substance-Related Disorders	0	0.111787	D010195	Pancreatitis
	CHEMBL152	D015155	CIDOFOVIR ANHYDROUS	Esophageal Spasm, Diffuse	0	0.0159941	D000505	Alopecia
	CHEMBL2111157	D001008	NA	Anxiety Disorders	0	0.0463288	D000380	Agranulocytosis
	CHEMBL2111157	D015228	NA	Hypertriglyceridemia	0	0.0153885	D014012 ||| D003248	Tinnitus ||| Constipation
	CHEMBL2111157	D003324	NA	Coronary Artery Disease	0	0.0225866	D000380 ||| D014012	Agranulocytosis ||| Tinnitus
	CHEMBL2111157	D009765	NA	Obesity	0	0.124783	D000380 ||| D014012	Agranulocytosis ||| Tinnitus
	CHEMBL2111157	D010300	NA	Parkinson Disease	0	0.0164761	D000380	Agranulocytosis
	CHEMBL2111157	D013771	NA	Tetralogy of Fallot	0	0.0204439	D014012 ||| D014581	Tinnitus ||| Urticaria
	CHEMBL2111157	D001172	NA	Arthritis, Rheumatoid	0	0.0155098	D000380 ||| D014012 ||| D003248	Agranulocytosis ||| Tinnitus ||| Constipation
	CHEMBL2111157	D003424	NA	Crohn Disease	0	0.0148519	D014717 ||| D014012 ||| D006973	Vertigo ||| Tinnitus ||| Hypertension
	CHEMBL2111157	D003093	NA	Colitis, Ulcerative	0	0.0117914	D014717 ||| D014012	Vertigo ||| Tinnitus
	CHEMBL2111157	D015212	NA	Inflammatory Bowel Diseases	0	0.0112996	D014717 ||| D000380 ||| D014012	Vertigo ||| Agranulocytosis ||| Tinnitus
	CHEMBL2111157	D002761	NA	Cholangitis	0	0.0146561	D014717 ||| D014012	Vertigo ||| Tinnitus
	CHEMBL2111157	D017098	NA	IgA Deficiency	0	0.0184103	D006973 ||| D003248 ||| D014581	Hypertension ||| Constipation ||| Urticaria
	CHEMBL2111157	D008268	NA	Macular Degeneration	0	0.054313	D003248 ||| D014581 ||| D016055	Constipation ||| Urticaria ||| Urinary Retention
	CHEMBL2111157	D014012	NA	Tinnitus	1	0.0710998	D006973	Hypertension
	CHEMBL2111157	D000505	NA	Alopecia	0	0.129562	D006973 ||| D003248	Hypertension ||| Constipation
	CHEMBL2111157	D000787	NA	Angina Pectoris	0	0.0213871	D000380 ||| D014012	Agranulocytosis ||| Tinnitus
	CHEMBL2111157	D065631	NA	Rhinitis, Allergic	0	0.0205144	D000380	Agranulocytosis
	CHEMBL2111157	D001249	NA	Asthma	0	0.022243	D000380 ||| D014012	Agranulocytosis ||| Tinnitus
	CHEMBL2111157	D005764	NA	Gastroesophageal Reflux	0	0.0188627	D014717 ||| D000380 ||| D014012	Vertigo ||| Agranulocytosis ||| Tinnitus
	CHEMBL2111157	D008881	NA	Migraine Disorders	0	0.0172714	D003248 ||| D014581 ||| D016055	Constipation ||| Urticaria ||| Urinary Retention
	CHEMBL2111157	D004485	NA	Eczema	0	0.0233539	D000380	Agranulocytosis
	CHEMBL2111157	D006937	NA	Hypercholesterolemia	0	0.0389818	D000380 ||| D014012	Agranulocytosis ||| Tinnitus
	CHEMBL2111157	D012626	NA	Sebaceous Gland Neoplasms	0	0.0488088	D006973 ||| D003248 ||| D014581	Hypertension ||| Constipation ||| Urticaria
	CHEMBL2111157	D001943	NA	Breast Neoplasms	0	0.0882707	D014717 ||| D006973	Vertigo ||| Hypertension
	CHEMBL2111157	D002280	NA	Carcinoma, Basal Cell	0	0.0246098	D000380	Agranulocytosis
	CHEMBL2111157	D000230	NA	Adenocarcinoma	0	0.0157339	D014717 ||| D014012	Vertigo ||| Tinnitus
	CHEMBL2111157	D002386	NA	Cataract	0	0.0138267	D000380 ||| D003248	Agranulocytosis ||| Constipation
	CHEMBL2111157	D006552	NA	Hernia, Inguinal	0	0.0130491	D014717 ||| D000380 ||| D014012	Vertigo ||| Agranulocytosis ||| Tinnitus
	CHEMBL2111157	D012005	NA	Rectal Prolapse	0	0.0178298	D014717 ||| D014012	Vertigo ||| Tinnitus
	CHEMBL2111157	D014029	NA	Tobacco Use Disorder	0	0.0466309	D006973 ||| D014581	Hypertension ||| Urticaria
	CHEMBL2111157	D009203	NA	Myocardial Infarction	0	0.034245	D014012	Tinnitus
	CHEMBL2111157	D005756	NA	Gastritis	0	0.0292324	D014717 ||| D000380 ||| D014012	Vertigo ||| Agranulocytosis ||| Tinnitus
	CHEMBL2111157	D006548	NA	Hernia, Diaphragmatic	0	0.0158332	D014717 ||| D000380 ||| D014012	Vertigo ||| Agranulocytosis ||| Tinnitus
	CHEMBL2111157	D000076385	NA	Diverticular Diseases	0	0.0356182	D014717 ||| D014012 ||| D006973 ||| D014581	Vertigo ||| Tinnitus ||| Hypertension ||| Urticaria
	CHEMBL2111157	D007319	NA	Sleep Initiation and Maintenance Disorders	0	0.0162936	D000380	Agranulocytosis
	CHEMBL2111157	D009290	NA	Narcolepsy	0	0.0204136	D000380	Agranulocytosis
	CHEMBL2111157	D003922	NA	Diabetes Mellitus, Type 1	0	0.0440233	D014012 ||| D003248	Tinnitus ||| Constipation
	CHEMBL2111157	D002446	NA	Celiac Disease	0	0.0174433	D014717 ||| D014012	Vertigo ||| Tinnitus
	CHEMBL2111157	D008105	NA	Liver Cirrhosis, Biliary	0	0.0171731	D014717 ||| D014012	Vertigo ||| Tinnitus
	CHEMBL2111157	D009798	NA	Ocular Hypertension	0	0.0162596	D003248 ||| D014581	Constipation ||| Urticaria
	CHEMBL2111157	D009447	NA	Neuroblastoma	0	0.0199779	D014717 ||| D014012	Vertigo ||| Tinnitus
	CHEMBL2111157	D012559	NA	Schizophrenia	0	0.0244604	D000380	Agranulocytosis
	CHEMBL2111157	D008180	NA	Lupus Erythematosus, Systemic	0	0.0205252	D000380 ||| D014012	Agranulocytosis ||| Tinnitus
	CHEMBL2111157	D001714	NA	Bipolar Disorder	0	0.017744	D000380 ||| D014581 ||| D016055	Agranulocytosis ||| Urticaria ||| Urinary Retention
	CHEMBL2111157	D003924	NA	Diabetes Mellitus, Type 2	0	0.019675	D014012 ||| D003248	Tinnitus ||| Constipation
	CHEMBL2111157	D004827	NA	Epilepsy	0	0.0161156	D000380 ||| D003248	Agranulocytosis ||| Constipation
	CHEMBL2111157	D005901	NA	Glaucoma	0	0.0156807	D000380 ||| D003248	Agranulocytosis ||| Constipation
	CHEMBL2111157	D051436	NA	Renal Insufficiency, Chronic	0	0.0146506	D014012 ||| D014581	Tinnitus ||| Urticaria
	CHEMBL2111157	D013167	NA	Spondylitis, Ankylosing	0	0.0184065	D003248	Constipation
	CHEMBL2111157	D003863	NA	Depression	0	0.0296896	D000380	Agranulocytosis
	CHEMBL2111157	D010003	NA	Osteoarthritis	0	0.0179892	D000380 ||| D003248	Agranulocytosis ||| Constipation
	CHEMBL2111157	D000419	NA	Albuminuria	0	0.0177873	D014717 ||| D014012	Vertigo ||| Tinnitus
	CHEMBL2111157	D001281	NA	Atrial Fibrillation	0	0.0229172	D014581 ||| D016055	Urticaria ||| Urinary Retention
	CHEMBL2111157	D006973	NA	Hypertension	1	0.0362513	D000380 ||| D014012	Agranulocytosis ||| Tinnitus
	CHEMBL2111157	D006327	NA	Heart Block	0	0.0205938	D000380	Agranulocytosis
	CHEMBL2111157	D055623	NA	Keratosis, Actinic	0	0.0449403	D000380	Agranulocytosis
	CHEMBL2111157	D001991	NA	Bronchitis	0	0.0573733	D000380	Agranulocytosis
	CHEMBL2111157	D008175	NA	Lung Neoplasms	0	0.0572361	D000380	Agranulocytosis
	CHEMBL2111157	D008545	NA	Melanoma	0	0.0220852	D000380	Agranulocytosis
	CHEMBL2111157	D008228	NA	Lymphoma, Non-Hodgkin	0	0.0156475	D014717 ||| D006973 ||| D003248 ||| D016055	Vertigo ||| Hypertension ||| Constipation ||| Urinary Retention
	CHEMBL2111157	D002294	NA	Carcinoma, Squamous Cell	0	0.0392375	D000380	Agranulocytosis
	CHEMBL2111157	D002349	NA	Carpal Tunnel Syndrome	0	0.0171442	D000380 ||| D014012 ||| D003248	Agranulocytosis ||| Tinnitus ||| Constipation
	CHEMBL2111157	D016883	NA	Diabetic Ketoacidosis	0	0.0289043	D000380	Agranulocytosis
	CHEMBL2111157	D001749	NA	Urinary Bladder Neoplasms	0	0.0175776	D014717	Vertigo
	CHEMBL2111157	D007889	NA	Leiomyoma	0	0.0159716	D014717 ||| D000380	Vertigo ||| Agranulocytosis
	CHEMBL2111157	D018798	NA	Anemia, Iron-Deficiency	0	0.0195984	D014717	Vertigo
	CHEMBL2111157	D000380	NA	Agranulocytosis	1	0.0233141	D006973 ||| D003248 ||| D014581 ||| D016055	Hypertension ||| Constipation ||| Urticaria ||| Urinary Retention
	CHEMBL2111157	D012893	NA	Sleep Wake Disorders	0	0.0366434	D000380	Agranulocytosis
	CHEMBL2111157	D006429	NA	Hemiplegia	0	0.175094	D006973 ||| D003248 ||| D014581 ||| D016055	Hypertension ||| Constipation ||| Urticaria ||| Urinary Retention
	CHEMBL2111157	D009202	NA	Cardiomyopathies	0	0.0128459	D000380 ||| D014012	Agranulocytosis ||| Tinnitus
	CHEMBL2111157	D013345	NA	Subarachnoid Hemorrhage	0	0.0192234	D003248 ||| D014581 ||| D016055	Constipation ||| Urticaria ||| Urinary Retention
	CHEMBL2111157	D002543	NA	Cerebral Hemorrhage	0	0.0230633	D003248 ||| D014581 ||| D016055	Constipation ||| Urticaria ||| Urinary Retention
	CHEMBL2111157	D002544	NA	Cerebral Infarction	0	0.0342205	D000380 ||| D003248	Agranulocytosis ||| Constipation
	CHEMBL2111157	D050197	NA	Arteriosclerosis	0	0.0362194	D000380	Agranulocytosis
	CHEMBL2111157	D010689	NA	Phlebitis	0	0.0423369	D003248 ||| D014581 ||| D016055	Constipation ||| Urticaria ||| Urinary Retention
	CHEMBL2111157	D006484	NA	Hemorrhoids	0	0.0223984	D014717 ||| D000380	Vertigo ||| Agranulocytosis
	CHEMBL2111157	D007022	NA	Hypotension	0	0.0645823	D000380	Agranulocytosis
	CHEMBL2111157	D012852	NA	Sinusitis	0	0.0307856	D000380	Agranulocytosis
	CHEMBL2111157	D010996	NA	Pleural Effusion	0	0.03237	D006973 ||| D016055	Hypertension ||| Urinary Retention
	CHEMBL2111157	D011030	NA	Pneumothorax	0	0.0211156	D006973 ||| D014581 ||| D016055	Hypertension ||| Urticaria ||| Urinary Retention
	CHEMBL2111157	D014060	NA	Tongue Diseases	0	0.143373	D006973	Hypertension
	CHEMBL2111157	D004941	NA	Esophagitis	0	0.128386	D014717 ||| D000380	Vertigo ||| Agranulocytosis
	CHEMBL2111157	D013276	NA	Stomach Ulcer	0	0.0161373	D014717 ||| D000380	Vertigo ||| Agranulocytosis
	CHEMBL2111157	D004415	NA	Dyspepsia	0	0.0297325	D014717 ||| D000380	Vertigo ||| Agranulocytosis
	CHEMBL2111157	D002769	NA	Cholelithiasis	0	0.0135912	D014717 ||| D000380 ||| D014012	Vertigo ||| Agranulocytosis ||| Tinnitus
	CHEMBL2111157	D002764	NA	Cholecystitis	0	0.0189948	D014717	Vertigo
	CHEMBL2111157	D010195	NA	Pancreatitis	0	0.0226733	D014717 ||| D000380	Vertigo ||| Agranulocytosis
	CHEMBL2111157	D008286	NA	Malabsorption Syndromes	0	0.0171675	D014717 ||| D000380	Vertigo ||| Agranulocytosis
	CHEMBL2111157	D002481	NA	Cellulitis	0	0.0892532	D000380	Agranulocytosis
	CHEMBL2111157	D011537	NA	Pruritus	0	0.0198401	D000380	Agranulocytosis
	CHEMBL2111157	D008010	NA	Lichen Planus	0	0.0161329	D006973 ||| D016055	Hypertension ||| Urinary Retention
	CHEMBL2111157	D017492	NA	Keratosis, Seborrheic	0	0.026424	D000380	Agranulocytosis
	CHEMBL2111157	D011704	NA	Pyelonephritis	0	0.0242157	D014717 ||| D000380	Vertigo ||| Agranulocytosis
	CHEMBL2111157	D058186	NA	Acute Kidney Injury	0	0.0281621	D000380	Agranulocytosis
	CHEMBL2111157	D007676	NA	Kidney Failure, Chronic	0	0.0243945	D000380 ||| D014012	Agranulocytosis ||| Tinnitus
	CHEMBL2111157	D003556	NA	Cystitis	0	0.0220804	D014717 ||| D000380	Vertigo ||| Agranulocytosis
	CHEMBL2111157	D011470	NA	Prostatic Hyperplasia	0	0.0205931	D006973	Hypertension
	CHEMBL2111157	D011472	NA	Prostatitis	0	0.0512328	D014717 ||| D006973	Vertigo ||| Hypertension
	CHEMBL2111157	D005348	NA	Fibrocystic Breast Disease	0	0.0617249	D014717 ||| D006973 ||| D014581 ||| D016055	Vertigo ||| Hypertension ||| Urticaria ||| Urinary Retention
	CHEMBL2111157	D006177	NA	Gynecomastia	0	0.0223526	D006973 ||| D014581 ||| D016055	Hypertension ||| Urticaria ||| Urinary Retention
	CHEMBL2111157	D004715	NA	Endometriosis	0	0.0219374	D014717 ||| D000380	Vertigo ||| Agranulocytosis
	CHEMBL2111157	D003680	NA	Deglutition Disorders	0	0.201546	D006973 ||| D014581 ||| D016055	Hypertension ||| Urticaria ||| Urinary Retention
	CHEMBL2111157	D001201	NA	Ascites	0	0.112706	D014717 ||| D000380	Vertigo ||| Agranulocytosis
	CHEMBL2111157	D005076	NA	Exanthema	0	0.0186315	D000380	Agranulocytosis
	CHEMBL2111157	D014717	NA	Vertigo	1	0.0225035	D003248 ||| D016055	Constipation ||| Urinary Retention
	CHEMBL2111157	D013575	NA	Syncope	0	0.0196842	D003248 ||| D014581	Constipation ||| Urticaria
	CHEMBL2111157	D007766	NA	Lacrimal Apparatus Diseases	0	0.0303368	D000380 ||| D003248	Agranulocytosis ||| Constipation
	CHEMBL2111157	D006471	NA	Gastrointestinal Hemorrhage	0	0.0486572	D014717 ||| D000380	Vertigo ||| Agranulocytosis
	CHEMBL2111157	D010437	NA	Peptic Ulcer	0	0.0166125	D014717 ||| D000380	Vertigo ||| Agranulocytosis
	CHEMBL2111157	D005921	NA	Glomerulonephritis	0	0.0259711	D014717 ||| D000380	Vertigo ||| Agranulocytosis
	CHEMBL2111157	D006333	NA	Heart Failure	0	0.0254875	D014717 ||| D000380 ||| D014012	Vertigo ||| Agranulocytosis ||| Tinnitus
	CHEMBL2111157	D006547	NA	Hernia	0	0.0223047	D014717 ||| D014581	Vertigo ||| Urticaria
	CHEMBL2111157	D006689	NA	Hodgkin Disease	0	0.01987	D014717	Vertigo
	CHEMBL2111157	D008113	NA	Liver Neoplasms	0	0.0169793	D014717 ||| D014581	Vertigo ||| Urticaria
	CHEMBL2111157	D010051	NA	Ovarian Neoplasms	0	0.0157804	D014717 ||| D000380 ||| D014012	Vertigo ||| Agranulocytosis ||| Tinnitus
	CHEMBL2111157	D011471	NA	Prostatic Neoplasms	0	0.0127493	D014717 ||| D000380	Vertigo ||| Agranulocytosis
	CHEMBL2111157	D000647	NA	Amnesia	0	0.146239	D006973 ||| D003248 ||| D014581	Hypertension ||| Constipation ||| Urticaria
	CHEMBL2111157	D007951	NA	Leukemia, Myeloid	0	0.468947	D014717 ||| D000380	Vertigo ||| Agranulocytosis
	CHEMBL2111157	D000152	NA	Acne Vulgaris	0	0.167248	D000380	Agranulocytosis
	CHEMBL2111157	D000740	NA	Anemia	0	0.0187002	D014717	Vertigo
	CHEMBL2111157	D001064	NA	Appendicitis	0	0.0169165	D014717 ||| D000380	Vertigo ||| Agranulocytosis
	CHEMBL2111157	D003248	NA	Constipation	1	0.0137177	D014717 ||| D000380	Vertigo ||| Agranulocytosis
	CHEMBL2111157	D015352	NA	Dry Eye Syndromes	0	0.0348017	D000380 ||| D003248	Agranulocytosis ||| Constipation
	CHEMBL2111157	D004381	NA	Duodenal Ulcer	0	0.016154	D014717 ||| D000380	Vertigo ||| Agranulocytosis
	CHEMBL2111157	D015837	NA	Vestibular Diseases	0	0.2224	D003248 ||| D016055	Constipation ||| Urinary Retention
	CHEMBL2111157	D005705	NA	Gallbladder Diseases	0	0.0657361	D006973 ||| D014581 ||| D016055	Hypertension ||| Urticaria ||| Urinary Retention
	CHEMBL2111157	D006073	NA	Gout	0	0.0118283	D014012 ||| D003248	Tinnitus ||| Constipation
	CHEMBL2111157	D001145	NA	Arrhythmias, Cardiac	0	0.0295582	D000380	Agranulocytosis
	CHEMBL2111157	D043183	NA	Irritable Bowel Syndrome	0	0.0211327	D014717 ||| D000380	Vertigo ||| Agranulocytosis
	CHEMBL2111157	D001851	NA	Bone Diseases, Metabolic	0	0.0526421	D006973 ||| D003248 ||| D014581 ||| D016055	Hypertension ||| Constipation ||| Urticaria ||| Urinary Retention
	CHEMBL2111157	D010024	NA	Osteoporosis	0	0.0348592	D014581	Urticaria
	CHEMBL2111157	D009443	NA	Neuritis	0	0.213402	D006973 ||| D003248 ||| D014581 ||| D016055	Hypertension ||| Constipation ||| Urticaria ||| Urinary Retention
	CHEMBL2111157	D010538	NA	Peritonitis	0	0.037271	D006973 ||| D014581 ||| D016055	Hypertension ||| Urticaria ||| Urinary Retention
	CHEMBL2111157	D010998	NA	Pleurisy	0	0.0450376	D000380	Agranulocytosis
	CHEMBL2111157	D011565	NA	Psoriasis	0	0.0189405	D000380	Agranulocytosis
	CHEMBL2111157	D012163	NA	Retinal Detachment	0	0.0185147	D000380 ||| D003248	Agranulocytosis ||| Constipation
	CHEMBL2111157	D012393	NA	Rosacea	0	0.0262654	D006973 ||| D003248 ||| D016055	Hypertension ||| Constipation ||| Urinary Retention
	CHEMBL2111157	D006042	NA	Goiter	0	0.0175366	D000380	Agranulocytosis
	CHEMBL2111157	D002546	NA	Ischemic Attack, Transient	0	0.103203	D000380 ||| D003248	Agranulocytosis ||| Constipation
	CHEMBL2111157	D000083242	NA	Ischemic Stroke	0	0.0227797	D000380 ||| D003248	Agranulocytosis ||| Constipation
	CHEMBL2111157	D012891	NA	Sleep Apnea Syndromes	0	0.0359195	D000380	Agranulocytosis
	CHEMBL2111157	D013921	NA	Thrombocytopenia	0	0.0630739	D014717	Vertigo
	CHEMBL2111157	D015179	NA	Colorectal Neoplasms	0	0.0151388	D014717 ||| D014012	Vertigo ||| Tinnitus
	CHEMBL2111157	D010001	NA	Osteitis Deformans	0	0.0183548	D006973 ||| D003248 ||| D014581	Hypertension ||| Constipation ||| Urticaria
	CHEMBL2111157	D020246	NA	Venous Thrombosis	0	0.0186537	D014717	Vertigo
	CHEMBL2111157	D000075224	NA	Cardiac Conduction System Disease	0	0.0223252	D014717 ||| D000380	Vertigo ||| Agranulocytosis
	CHEMBL2111157	D003731	NA	Dental Caries	0	0.0772838	D000380	Agranulocytosis
	CHEMBL2111157	D016055	NA	Urinary Retention	1	0.0566605	D014717 ||| D000380	Vertigo ||| Agranulocytosis
	CHEMBL2111157	D011141	NA	Polyuria	0	0.0344177	D014717 ||| D000380	Vertigo ||| Agranulocytosis
	CHEMBL2111157	D007762	NA	Labyrinthitis	0	0.0789311	D000380 ||| D006973 ||| D016055	Agranulocytosis ||| Hypertension ||| Urinary Retention
	CHEMBL2111157	D012878	NA	Skin Neoplasms	0	0.0296155	D006973	Hypertension
	CHEMBL2111157	D009260	NA	Nail Diseases	0	0.080617	D006973 ||| D016055	Hypertension ||| Urinary Retention
	CHEMBL2111157	D016491	NA	Peripheral Vascular Diseases	0	0.0623592	D000380	Agranulocytosis
	CHEMBL2111157	D011111	NA	Polymyalgia Rheumatica	0	0.0796853	D006973 ||| D003248 ||| D014581 ||| D016055	Hypertension ||| Constipation ||| Urticaria ||| Urinary Retention
	CHEMBL2111157	D013118	NA	Spinal Cord Diseases	0	0.020984	D000380 ||| D003248	Agranulocytosis ||| Constipation
	CHEMBL2111157	D014581	NA	Urticaria	1	0.0214484	D000380	Agranulocytosis
	CHEMBL2111157	D014648	NA	Varicose Veins	0	0.0146638	D014717	Vertigo
	CHEMBL2111157	D010031	NA	Otitis	0	0.0422408	D000380	Agranulocytosis
	CHEMBL2111157	D019966	NA	Substance-Related Disorders	0	0.0480518	D006973 ||| D014581 ||| D016055	Hypertension ||| Urticaria ||| Urinary Retention
	CHEMBL2111157	D015155	NA	Esophageal Spasm, Diffuse	0	0.0410932	D000380	Agranulocytosis
	CHEMBL709	D001289	ALFUZOSIN	Attention Deficit Disorder with Hyperactivity	0	0.014748	D001281	Atrial Fibrillation
	CHEMBL709	D013313	ALFUZOSIN	Stress Disorders, Post-Traumatic	0	0.014726	D001281	Atrial Fibrillation
	CHEMBL709	D000856	ALFUZOSIN	Anorexia Nervosa	0	0.0108124	D001281	Atrial Fibrillation
	CHEMBL709	D009765	ALFUZOSIN	Obesity	0	0.0505387	D013575 ||| D001281	Syncope ||| Atrial Fibrillation
	CHEMBL709	D010300	ALFUZOSIN	Parkinson Disease	0	0.0721989	D001281	Atrial Fibrillation
	CHEMBL709	D013771	ALFUZOSIN	Tetralogy of Fallot	0	0.0200716	D014581	Urticaria
	CHEMBL709	D001172	ALFUZOSIN	Arthritis, Rheumatoid	0	0.06807	D013575 ||| D001281	Syncope ||| Atrial Fibrillation
	CHEMBL709	D003424	ALFUZOSIN	Crohn Disease	0	0.0164242	D014717	Vertigo
	CHEMBL709	D003093	ALFUZOSIN	Colitis, Ulcerative	0	0.0253358	D014717 ||| D001281	Vertigo ||| Atrial Fibrillation
	CHEMBL709	D015212	ALFUZOSIN	Inflammatory Bowel Diseases	0	0.0198685	D013575 ||| D014717 ||| D001281	Syncope ||| Vertigo ||| Atrial Fibrillation
	CHEMBL709	D002761	ALFUZOSIN	Cholangitis	0	0.0167607	D014717	Vertigo
	CHEMBL709	D017098	ALFUZOSIN	IgA Deficiency	0	0.0195255	D014581	Urticaria
	CHEMBL709	D008268	ALFUZOSIN	Macular Degeneration	0	0.0532844	D014581	Urticaria
	CHEMBL709	D034381	ALFUZOSIN	Hearing Loss	0	0.0181722	D001281	Atrial Fibrillation
	CHEMBL709	D019226	ALFUZOSIN	Oral Ulcer	0	0.161278	D001281	Atrial Fibrillation
	CHEMBL709	D065631	ALFUZOSIN	Rhinitis, Allergic	0	0.0458924	D013575 ||| D001281	Syncope ||| Atrial Fibrillation
	CHEMBL709	D001249	ALFUZOSIN	Asthma	0	0.169462	D013575 ||| D001281	Syncope ||| Atrial Fibrillation
	CHEMBL709	D005764	ALFUZOSIN	Gastroesophageal Reflux	0	0.0115433	D013575 ||| D014717 ||| D001281	Syncope ||| Vertigo ||| Atrial Fibrillation
	CHEMBL709	D008881	ALFUZOSIN	Migraine Disorders	0	0.0176115	D011537 ||| D014581	Pruritus ||| Urticaria
	CHEMBL709	D004485	ALFUZOSIN	Eczema	0	0.0222334	D013575 ||| D001281	Syncope ||| Atrial Fibrillation
	CHEMBL709	D006937	ALFUZOSIN	Hypercholesterolemia	0	0.148985	D013575	Syncope
	CHEMBL709	D012626	ALFUZOSIN	Sebaceous Gland Neoplasms	0	0.0177395	D014581	Urticaria
	CHEMBL709	D001943	ALFUZOSIN	Breast Neoplasms	0	0.0201766	D013575 ||| D014717 ||| D007022 ||| D001281 ||| D013921	Syncope ||| Vertigo ||| Hypotension ||| Atrial Fibrillation ||| Thrombocytopenia
	CHEMBL709	D002280	ALFUZOSIN	Carcinoma, Basal Cell	0	0.0606088	D013575 ||| D001281	Syncope ||| Atrial Fibrillation
	CHEMBL709	D000230	ALFUZOSIN	Adenocarcinoma	0	0.0157756	D014717 ||| D001281	Vertigo ||| Atrial Fibrillation
	CHEMBL709	D002386	ALFUZOSIN	Cataract	0	0.0317538	D013575	Syncope
	CHEMBL709	D006552	ALFUZOSIN	Hernia, Inguinal	0	0.0301611	D013575 ||| D014717 ||| D001281	Syncope ||| Vertigo ||| Atrial Fibrillation
	CHEMBL709	D012005	ALFUZOSIN	Rectal Prolapse	0	0.0208956	D014717	Vertigo
	CHEMBL709	D014029	ALFUZOSIN	Tobacco Use Disorder	0	0.0187481	D014581	Urticaria
	CHEMBL709	D009203	ALFUZOSIN	Myocardial Infarction	0	0.374183	D013575	Syncope
	CHEMBL709	D005756	ALFUZOSIN	Gastritis	0	0.0200701	D013575 ||| D014717 ||| D001281	Syncope ||| Vertigo ||| Atrial Fibrillation
	CHEMBL709	D006548	ALFUZOSIN	Hernia, Diaphragmatic	0	0.0227776	D013575 ||| D014717 ||| D001281	Syncope ||| Vertigo ||| Atrial Fibrillation
	CHEMBL709	D000076385	ALFUZOSIN	Diverticular Diseases	0	0.0205361	D014717 ||| D014581	Vertigo ||| Urticaria
	CHEMBL709	D009290	ALFUZOSIN	Narcolepsy	0	0.0142481	D001281	Atrial Fibrillation
	CHEMBL709	D002446	ALFUZOSIN	Celiac Disease	0	0.0169269	D014717 ||| D001281	Vertigo ||| Atrial Fibrillation
	CHEMBL709	D008105	ALFUZOSIN	Liver Cirrhosis, Biliary	0	0.0194288	D014717 ||| D001281	Vertigo ||| Atrial Fibrillation
	CHEMBL709	D014820	ALFUZOSIN	Vitiligo	0	0.0107471	D001281	Atrial Fibrillation
	CHEMBL709	D009798	ALFUZOSIN	Ocular Hypertension	0	0.0138668	D014581	Urticaria
	CHEMBL709	D009447	ALFUZOSIN	Neuroblastoma	0	0.0206564	D014717 ||| D001281	Vertigo ||| Atrial Fibrillation
	CHEMBL709	D012559	ALFUZOSIN	Schizophrenia	0	0.0148372	D001281	Atrial Fibrillation
	CHEMBL709	D000690	ALFUZOSIN	Amyotrophic Lateral Sclerosis	0	0.019099	D001281	Atrial Fibrillation
	CHEMBL709	D008180	ALFUZOSIN	Lupus Erythematosus, Systemic	0	0.077314	D013575 ||| D001281	Syncope ||| Atrial Fibrillation
	CHEMBL709	D000067877	ALFUZOSIN	Autism Spectrum Disorder	0	0.0149138	D001281	Atrial Fibrillation
	CHEMBL709	D001714	ALFUZOSIN	Bipolar Disorder	0	0.0132127	D013921 ||| D011537 ||| D014581	Thrombocytopenia ||| Pruritus ||| Urticaria
	CHEMBL709	D009771	ALFUZOSIN	Obsessive-Compulsive Disorder	0	0.01412	D001281	Atrial Fibrillation
	CHEMBL709	D005901	ALFUZOSIN	Glaucoma	0	0.0260439	D013575	Syncope
	CHEMBL709	D051436	ALFUZOSIN	Renal Insufficiency, Chronic	0	0.0164016	D014581	Urticaria
	CHEMBL709	D013167	ALFUZOSIN	Spondylitis, Ankylosing	0	0.0661822	D001281	Atrial Fibrillation
	CHEMBL709	D010003	ALFUZOSIN	Osteoarthritis	0	0.0571428	D013575 ||| D001281	Syncope ||| Atrial Fibrillation
	CHEMBL709	D000419	ALFUZOSIN	Albuminuria	0	0.0205704	D014717	Vertigo
	CHEMBL709	D001281	ALFUZOSIN	Atrial Fibrillation	1	0.0237721	D011537 ||| D014581	Pruritus ||| Urticaria
	CHEMBL709	D055623	ALFUZOSIN	Keratosis, Actinic	0	0.00986191	D013575 ||| D001281	Syncope ||| Atrial Fibrillation
	CHEMBL709	D001991	ALFUZOSIN	Bronchitis	0	0.0571861	D013575 ||| D001281	Syncope ||| Atrial Fibrillation
	CHEMBL709	D008175	ALFUZOSIN	Lung Neoplasms	0	0.00780661	D013575 ||| D001281	Syncope ||| Atrial Fibrillation
	CHEMBL709	D008545	ALFUZOSIN	Melanoma	0	0.211457	D013575 ||| D001281	Syncope ||| Atrial Fibrillation
	CHEMBL709	D008228	ALFUZOSIN	Lymphoma, Non-Hodgkin	0	0.0295104	D014717 ||| D007022	Vertigo ||| Hypotension
	CHEMBL709	D002294	ALFUZOSIN	Carcinoma, Squamous Cell	0	0.0151932	D013575 ||| D001281	Syncope ||| Atrial Fibrillation
	CHEMBL709	D002349	ALFUZOSIN	Carpal Tunnel Syndrome	0	0.0133394	D001281	Atrial Fibrillation
	CHEMBL709	D016883	ALFUZOSIN	Diabetic Ketoacidosis	0	0.0805029	D013575	Syncope
	CHEMBL709	D001749	ALFUZOSIN	Urinary Bladder Neoplasms	0	0.0171877	D014717	Vertigo
	CHEMBL709	D007889	ALFUZOSIN	Leiomyoma	0	0.18637	D013575 ||| D014717 ||| D001281	Syncope ||| Vertigo ||| Atrial Fibrillation
	CHEMBL709	D018798	ALFUZOSIN	Anemia, Iron-Deficiency	0	0.0207837	D013575 ||| D014717 ||| D001281	Syncope ||| Vertigo ||| Atrial Fibrillation
	CHEMBL709	D000380	ALFUZOSIN	Agranulocytosis	0	0.0540104	D007022 ||| D011537 ||| D014581	Hypotension ||| Pruritus ||| Urticaria
	CHEMBL709	D012893	ALFUZOSIN	Sleep Wake Disorders	0	0.0343341	D013921 ||| D011537	Thrombocytopenia ||| Pruritus
	CHEMBL709	D006429	ALFUZOSIN	Hemiplegia	0	0.0705621	D007022 ||| D013921 ||| D011537 ||| D014581	Hypotension ||| Thrombocytopenia ||| Pruritus ||| Urticaria
	CHEMBL709	D011655	ALFUZOSIN	Pulmonary Embolism	0	0.0619146	D013575	Syncope
	CHEMBL709	D013345	ALFUZOSIN	Subarachnoid Hemorrhage	0	0.0220119	D011537 ||| D014581	Pruritus ||| Urticaria
	CHEMBL709	D002543	ALFUZOSIN	Cerebral Hemorrhage	0	0.0161658	D011537 ||| D014581	Pruritus ||| Urticaria
	CHEMBL709	D010689	ALFUZOSIN	Phlebitis	0	0.0340052	D011537 ||| D014581	Pruritus ||| Urticaria
	CHEMBL709	D006484	ALFUZOSIN	Hemorrhoids	0	0.0234143	D014717	Vertigo
	CHEMBL709	D012852	ALFUZOSIN	Sinusitis	0	0.0151494	D013575 ||| D001281	Syncope ||| Atrial Fibrillation
	CHEMBL709	D010996	ALFUZOSIN	Pleural Effusion	0	0.0577228	D007022	Hypotension
	CHEMBL709	D011030	ALFUZOSIN	Pneumothorax	0	0.025655	D007022 ||| D013921 ||| D011537 ||| D014581	Hypotension ||| Thrombocytopenia ||| Pruritus ||| Urticaria
	CHEMBL709	D014060	ALFUZOSIN	Tongue Diseases	0	0.129409	D007022 ||| D013921	Hypotension ||| Thrombocytopenia
	CHEMBL709	D004941	ALFUZOSIN	Esophagitis	0	0.0964676	D013575 ||| D014717 ||| D001281	Syncope ||| Vertigo ||| Atrial Fibrillation
	CHEMBL709	D013276	ALFUZOSIN	Stomach Ulcer	0	0.0214958	D013575 ||| D014717 ||| D001281	Syncope ||| Vertigo ||| Atrial Fibrillation
	CHEMBL709	D004415	ALFUZOSIN	Dyspepsia	0	0.0531855	D013575 ||| D014717 ||| D001281	Syncope ||| Vertigo ||| Atrial Fibrillation
	CHEMBL709	D002769	ALFUZOSIN	Cholelithiasis	0	0.0157471	D013575 ||| D014717 ||| D001281	Syncope ||| Vertigo ||| Atrial Fibrillation
	CHEMBL709	D002764	ALFUZOSIN	Cholecystitis	0	0.0229269	D014717 ||| D007022 ||| D011537	Vertigo ||| Hypotension ||| Pruritus
	CHEMBL709	D010195	ALFUZOSIN	Pancreatitis	0	0.02167	D013575 ||| D014717	Syncope ||| Vertigo
	CHEMBL709	D008286	ALFUZOSIN	Malabsorption Syndromes	0	0.0197245	D013575 ||| D014717 ||| D001281	Syncope ||| Vertigo ||| Atrial Fibrillation
	CHEMBL709	D002481	ALFUZOSIN	Cellulitis	0	0.0799128	D013575 ||| D001281	Syncope ||| Atrial Fibrillation
	CHEMBL709	D011537	ALFUZOSIN	Pruritus	1	0.0313839	D013575 ||| D001281	Syncope ||| Atrial Fibrillation
	CHEMBL709	D008010	ALFUZOSIN	Lichen Planus	0	0.0169948	D007022 ||| D001281 ||| D013921	Hypotension ||| Atrial Fibrillation ||| Thrombocytopenia
	CHEMBL709	D017492	ALFUZOSIN	Keratosis, Seborrheic	0	0.0181945	D013575 ||| D001281	Syncope ||| Atrial Fibrillation
	CHEMBL709	D011704	ALFUZOSIN	Pyelonephritis	0	0.0295824	D013575 ||| D014717 ||| D001281	Syncope ||| Vertigo ||| Atrial Fibrillation
	CHEMBL709	D058186	ALFUZOSIN	Acute Kidney Injury	0	0.0695337	D013575	Syncope
	CHEMBL709	D007676	ALFUZOSIN	Kidney Failure, Chronic	0	0.0160856	D013575 ||| D001281	Syncope ||| Atrial Fibrillation
	CHEMBL709	D003556	ALFUZOSIN	Cystitis	0	0.0810701	D013575 ||| D014717 ||| D001281	Syncope ||| Vertigo ||| Atrial Fibrillation
	CHEMBL709	D011470	ALFUZOSIN	Prostatic Hyperplasia	0	0.022089	D007022 ||| D013921	Hypotension ||| Thrombocytopenia
	CHEMBL709	D011472	ALFUZOSIN	Prostatitis	0	0.0397145	D013575 ||| D014717 ||| D007022 ||| D001281	Syncope ||| Vertigo ||| Hypotension ||| Atrial Fibrillation
	CHEMBL709	D005348	ALFUZOSIN	Fibrocystic Breast Disease	0	0.0523633	D014717 ||| D007022 ||| D013921 ||| D011537 ||| D014581	Vertigo ||| Hypotension ||| Thrombocytopenia ||| Pruritus ||| Urticaria
	CHEMBL709	D006177	ALFUZOSIN	Gynecomastia	0	0.0208676	D007022 ||| D013921 ||| D011537 ||| D014581	Hypotension ||| Thrombocytopenia ||| Pruritus ||| Urticaria
	CHEMBL709	D004715	ALFUZOSIN	Endometriosis	0	0.0316957	D013575 ||| D014717 ||| D001281	Syncope ||| Vertigo ||| Atrial Fibrillation
	CHEMBL709	D003680	ALFUZOSIN	Deglutition Disorders	0	0.065748	D007022 ||| D013921 ||| D011537 ||| D014581	Hypotension ||| Thrombocytopenia ||| Pruritus ||| Urticaria
	CHEMBL709	D001201	ALFUZOSIN	Ascites	0	0.0412573	D014717 ||| D001281	Vertigo ||| Atrial Fibrillation
	CHEMBL709	D005076	ALFUZOSIN	Exanthema	0	0.0874785	D013575 ||| D001281	Syncope ||| Atrial Fibrillation
	CHEMBL709	D014717	ALFUZOSIN	Vertigo	1	0.0637148	D013921	Thrombocytopenia
	CHEMBL709	D013575	ALFUZOSIN	Syncope	1	0.0399175	D013921 ||| D011537 ||| D014581	Thrombocytopenia ||| Pruritus ||| Urticaria
	CHEMBL709	D007766	ALFUZOSIN	Lacrimal Apparatus Diseases	0	0.0307468	D013575 ||| D001281	Syncope ||| Atrial Fibrillation
	CHEMBL709	D006471	ALFUZOSIN	Gastrointestinal Hemorrhage	0	0.0501247	D014717	Vertigo
	CHEMBL709	D010437	ALFUZOSIN	Peptic Ulcer	0	0.0453755	D013575 ||| D014717 ||| D001281	Syncope ||| Vertigo ||| Atrial Fibrillation
	CHEMBL709	D005921	ALFUZOSIN	Glomerulonephritis	0	0.0246181	D013575 ||| D014717 ||| D001281	Syncope ||| Vertigo ||| Atrial Fibrillation
	CHEMBL709	D006333	ALFUZOSIN	Heart Failure	0	0.0259964	D014717	Vertigo
	CHEMBL709	D006547	ALFUZOSIN	Hernia	0	0.0201655	D014717 ||| D007022 ||| D013921 ||| D011537 ||| D014581	Vertigo ||| Hypotension ||| Thrombocytopenia ||| Pruritus ||| Urticaria
	CHEMBL709	D006689	ALFUZOSIN	Hodgkin Disease	0	0.0177455	D013575 ||| D014717 ||| D001281	Syncope ||| Vertigo ||| Atrial Fibrillation
	CHEMBL709	D008113	ALFUZOSIN	Liver Neoplasms	0	0.0162108	D014717 ||| D011537 ||| D014581	Vertigo ||| Pruritus ||| Urticaria
	CHEMBL709	D010051	ALFUZOSIN	Ovarian Neoplasms	0	0.0143029	D013575 ||| D014717 ||| D001281	Syncope ||| Vertigo ||| Atrial Fibrillation
	CHEMBL709	D011471	ALFUZOSIN	Prostatic Neoplasms	0	0.0585789	D013575 ||| D014717 ||| D001281	Syncope ||| Vertigo ||| Atrial Fibrillation
	CHEMBL709	D000647	ALFUZOSIN	Amnesia	0	0.018003	D007022 ||| D013921 ||| D011537 ||| D014581	Hypotension ||| Thrombocytopenia ||| Pruritus ||| Urticaria
	CHEMBL709	D007951	ALFUZOSIN	Leukemia, Myeloid	0	0.0459468	D013575 ||| D014717 ||| D001281	Syncope ||| Vertigo ||| Atrial Fibrillation
	CHEMBL709	D000152	ALFUZOSIN	Acne Vulgaris	0	0.0112109	D013575 ||| D001281	Syncope ||| Atrial Fibrillation
	CHEMBL709	D000740	ALFUZOSIN	Anemia	0	0.0233064	D013575 ||| D014717 ||| D001281	Syncope ||| Vertigo ||| Atrial Fibrillation
	CHEMBL709	D001064	ALFUZOSIN	Appendicitis	0	0.0165213	D013575 ||| D014717 ||| D001281	Syncope ||| Vertigo ||| Atrial Fibrillation
	CHEMBL709	D003248	ALFUZOSIN	Constipation	0	0.0137504	D013575 ||| D014717	Syncope ||| Vertigo
	CHEMBL709	D015352	ALFUZOSIN	Dry Eye Syndromes	0	0.0171151	D013575 ||| D001281	Syncope ||| Atrial Fibrillation
	CHEMBL709	D004381	ALFUZOSIN	Duodenal Ulcer	0	0.019361	D013575 ||| D014717 ||| D001281	Syncope ||| Vertigo ||| Atrial Fibrillation
	CHEMBL709	D005705	ALFUZOSIN	Gallbladder Diseases	0	0.0335341	D007022 ||| D013921 ||| D011537 ||| D014581	Hypotension ||| Thrombocytopenia ||| Pruritus ||| Urticaria
	CHEMBL709	D006073	ALFUZOSIN	Gout	0	0.028613	D013575 ||| D001281	Syncope ||| Atrial Fibrillation
	CHEMBL709	D043183	ALFUZOSIN	Irritable Bowel Syndrome	0	0.0216414	D013575 ||| D014717 ||| D001281	Syncope ||| Vertigo ||| Atrial Fibrillation
	CHEMBL709	D001851	ALFUZOSIN	Bone Diseases, Metabolic	0	0.0548376	D007022 ||| D013921 ||| D011537 ||| D014581	Hypotension ||| Thrombocytopenia ||| Pruritus ||| Urticaria
	CHEMBL709	D010024	ALFUZOSIN	Osteoporosis	0	0.0402148	D011537 ||| D014581	Pruritus ||| Urticaria
	CHEMBL709	D009443	ALFUZOSIN	Neuritis	0	0.17288	D007022 ||| D013921 ||| D011537 ||| D014581	Hypotension ||| Thrombocytopenia ||| Pruritus ||| Urticaria
	CHEMBL709	D010538	ALFUZOSIN	Peritonitis	0	0.0275573	D007022 ||| D013921 ||| D011537 ||| D014581	Hypotension ||| Thrombocytopenia ||| Pruritus ||| Urticaria
	CHEMBL709	D010998	ALFUZOSIN	Pleurisy	0	0.0365108	D001281	Atrial Fibrillation
	CHEMBL709	D011565	ALFUZOSIN	Psoriasis	0	0.020804	D013575 ||| D001281	Syncope ||| Atrial Fibrillation
	CHEMBL709	D012163	ALFUZOSIN	Retinal Detachment	0	0.0363921	D013575	Syncope
	CHEMBL709	D012393	ALFUZOSIN	Rosacea	0	0.0210795	D007022 ||| D013921	Hypotension ||| Thrombocytopenia
	CHEMBL709	D006042	ALFUZOSIN	Goiter	0	0.0153952	D013575 ||| D001281	Syncope ||| Atrial Fibrillation
	CHEMBL709	D013921	ALFUZOSIN	Thrombocytopenia	1	0.062925	D013575 ||| D014717	Syncope ||| Vertigo
	CHEMBL709	D015179	ALFUZOSIN	Colorectal Neoplasms	0	0.0110878	D014717 ||| D001281	Vertigo ||| Atrial Fibrillation
	CHEMBL709	D006627	ALFUZOSIN	Hirschsprung Disease	0	0.0170412	D001281	Atrial Fibrillation
	CHEMBL709	D013964	ALFUZOSIN	Thyroid Neoplasms	0	0.0169449	D001281	Atrial Fibrillation
	CHEMBL709	D010001	ALFUZOSIN	Osteitis Deformans	0	0.018911	D014581	Urticaria
	CHEMBL709	D007018	ALFUZOSIN	Hypopituitarism	0	0.0169847	D001281	Atrial Fibrillation
	CHEMBL709	D020246	ALFUZOSIN	Venous Thrombosis	0	0.0185358	D014717	Vertigo
	CHEMBL709	D000075224	ALFUZOSIN	Cardiac Conduction System Disease	0	0.0203978	D014717 ||| D011537	Vertigo ||| Pruritus
	CHEMBL709	D003731	ALFUZOSIN	Dental Caries	0	0.0208247	D001281	Atrial Fibrillation
	CHEMBL709	D016055	ALFUZOSIN	Urinary Retention	0	0.0535758	D014717 ||| D001281	Vertigo ||| Atrial Fibrillation
	CHEMBL709	D011141	ALFUZOSIN	Polyuria	0	0.0367629	D014717 ||| D001281	Vertigo ||| Atrial Fibrillation
	CHEMBL709	D007762	ALFUZOSIN	Labyrinthitis	0	0.0274953	D001281 ||| D013921	Atrial Fibrillation ||| Thrombocytopenia
	CHEMBL709	D012878	ALFUZOSIN	Skin Neoplasms	0	0.0225157	D007022 ||| D013921	Hypotension ||| Thrombocytopenia
	CHEMBL709	D009260	ALFUZOSIN	Nail Diseases	0	0.0332901	D007022 ||| D013921	Hypotension ||| Thrombocytopenia
	CHEMBL709	D011111	ALFUZOSIN	Polymyalgia Rheumatica	0	0.0747685	D007022 ||| D013921 ||| D011537 ||| D014581	Hypotension ||| Thrombocytopenia ||| Pruritus ||| Urticaria
	CHEMBL709	D013118	ALFUZOSIN	Spinal Cord Diseases	0	0.0275487	D001281	Atrial Fibrillation
	CHEMBL709	D014581	ALFUZOSIN	Urticaria	1	0.0237435	D013575 ||| D001281	Syncope ||| Atrial Fibrillation
	CHEMBL709	D014648	ALFUZOSIN	Varicose Veins	0	0.0141361	D013575 ||| D014717	Syncope ||| Vertigo
	CHEMBL709	D010031	ALFUZOSIN	Otitis	0	0.16483	D013575 ||| D001281	Syncope ||| Atrial Fibrillation
	CHEMBL709	D019966	ALFUZOSIN	Substance-Related Disorders	0	0.0268028	D013921 ||| D011537 ||| D014581	Thrombocytopenia ||| Pruritus ||| Urticaria
	CHEMBL709	D015155	ALFUZOSIN	Esophageal Spasm, Diffuse	0	0.0139202	D013575 ||| D001281	Syncope ||| Atrial Fibrillation
	CHEMBL926	D003424	DOBUTAMINE	Crohn Disease	0	0.00912879	D000787	Angina Pectoris
	CHEMBL926	D017098	DOBUTAMINE	IgA Deficiency	0	0.0126257	D000787	Angina Pectoris
	CHEMBL926	D014012	DOBUTAMINE	Tinnitus	0	0.0393474	D000787	Angina Pectoris
	CHEMBL926	D000505	DOBUTAMINE	Alopecia	0	0.0500735	D000787	Angina Pectoris
	CHEMBL926	D008881	DOBUTAMINE	Migraine Disorders	0	0.0170374	D005076	Exanthema
	CHEMBL926	D012626	DOBUTAMINE	Sebaceous Gland Neoplasms	0	0.0136191	D000787	Angina Pectoris
	CHEMBL926	D001943	DOBUTAMINE	Breast Neoplasms	0	0.0122991	D000787	Angina Pectoris
	CHEMBL926	D000076385	DOBUTAMINE	Diverticular Diseases	0	0.0228384	D000787	Angina Pectoris
	CHEMBL926	D001714	DOBUTAMINE	Bipolar Disorder	0	0.025316	D005076	Exanthema
	CHEMBL926	D001281	DOBUTAMINE	Atrial Fibrillation	0	0.0941451	D005076	Exanthema
	CHEMBL926	D008228	DOBUTAMINE	Lymphoma, Non-Hodgkin	0	0.273217	D000787	Angina Pectoris
	CHEMBL926	D000380	DOBUTAMINE	Agranulocytosis	0	0.0222433	D000787 ||| D005076	Angina Pectoris ||| Exanthema
	CHEMBL926	D012893	DOBUTAMINE	Sleep Wake Disorders	0	0.298354	D005076	Exanthema
	CHEMBL926	D006429	DOBUTAMINE	Hemiplegia	0	0.100383	D000787 ||| D005076	Angina Pectoris ||| Exanthema
	CHEMBL926	D013345	DOBUTAMINE	Subarachnoid Hemorrhage	0	0.0278092	D005076	Exanthema
	CHEMBL926	D002543	DOBUTAMINE	Cerebral Hemorrhage	0	0.0567786	D005076	Exanthema
	CHEMBL926	D010689	DOBUTAMINE	Phlebitis	0	0.0594812	D005076	Exanthema
	CHEMBL926	D010996	DOBUTAMINE	Pleural Effusion	0	0.107452	D000787	Angina Pectoris
	CHEMBL926	D011030	DOBUTAMINE	Pneumothorax	0	0.233421	D000787 ||| D005076	Angina Pectoris ||| Exanthema
	CHEMBL926	D014060	DOBUTAMINE	Tongue Diseases	0	0.0894661	D000787	Angina Pectoris
	CHEMBL926	D002764	DOBUTAMINE	Cholecystitis	0	0.0586518	D005076	Exanthema
	CHEMBL926	D008010	DOBUTAMINE	Lichen Planus	0	0.13988	D000787	Angina Pectoris
	CHEMBL926	D011470	DOBUTAMINE	Prostatic Hyperplasia	0	0.0175984	D000787	Angina Pectoris
	CHEMBL926	D011472	DOBUTAMINE	Prostatitis	0	0.0150188	D000787	Angina Pectoris
	CHEMBL926	D005348	DOBUTAMINE	Fibrocystic Breast Disease	0	0.0236577	D000787 ||| D005076	Angina Pectoris ||| Exanthema
	CHEMBL926	D006177	DOBUTAMINE	Gynecomastia	0	0.0431273	D000787 ||| D005076	Angina Pectoris ||| Exanthema
	CHEMBL926	D003680	DOBUTAMINE	Deglutition Disorders	0	0.252358	D000787 ||| D005076	Angina Pectoris ||| Exanthema
	CHEMBL926	D013575	DOBUTAMINE	Syncope	0	0.032437	D005076	Exanthema
	CHEMBL926	D006547	DOBUTAMINE	Hernia	0	0.0849721	D005076	Exanthema
	CHEMBL926	D008113	DOBUTAMINE	Liver Neoplasms	0	0.0258014	D005076	Exanthema
	CHEMBL926	D000647	DOBUTAMINE	Amnesia	0	0.443736	D000787 ||| D005076	Angina Pectoris ||| Exanthema
	CHEMBL926	D005705	DOBUTAMINE	Gallbladder Diseases	0	0.0147125	D000787 ||| D005076	Angina Pectoris ||| Exanthema
	CHEMBL926	D001851	DOBUTAMINE	Bone Diseases, Metabolic	0	0.0454768	D000787 ||| D005076	Angina Pectoris ||| Exanthema
	CHEMBL926	D010024	DOBUTAMINE	Osteoporosis	0	0.057101	D005076	Exanthema
	CHEMBL926	D009443	DOBUTAMINE	Neuritis	0	0.0587247	D000787 ||| D005076	Angina Pectoris ||| Exanthema
	CHEMBL926	D010538	DOBUTAMINE	Peritonitis	0	0.234392	D000787 ||| D005076	Angina Pectoris ||| Exanthema
	CHEMBL926	D012393	DOBUTAMINE	Rosacea	0	0.0170813	D000787	Angina Pectoris
	CHEMBL926	D013964	DOBUTAMINE	Thyroid Neoplasms	0	0.017485	D000787	Angina Pectoris
	CHEMBL926	D010001	DOBUTAMINE	Osteitis Deformans	0	0.308522	D000787	Angina Pectoris
	CHEMBL926	D000075224	DOBUTAMINE	Cardiac Conduction System Disease	0	0.0377274	D005076	Exanthema
	CHEMBL926	D003731	DOBUTAMINE	Dental Caries	0	0.0326111	D000787	Angina Pectoris
	CHEMBL926	D007762	DOBUTAMINE	Labyrinthitis	0	0.0322065	D000787	Angina Pectoris
	CHEMBL926	D012878	DOBUTAMINE	Skin Neoplasms	0	0.0156965	D000787	Angina Pectoris
	CHEMBL926	D009260	DOBUTAMINE	Nail Diseases	0	0.0517218	D000787	Angina Pectoris
	CHEMBL926	D011111	DOBUTAMINE	Polymyalgia Rheumatica	0	0.273864	D000787 ||| D005076	Angina Pectoris ||| Exanthema
	CHEMBL926	D019966	DOBUTAMINE	Substance-Related Disorders	0	0.0476728	D000787 ||| D005076	Angina Pectoris ||| Exanthema
	CHEMBL681	D013771	ETOMIDATE	Tetralogy of Fallot	0	0.0200082	D014581	Urticaria
	CHEMBL681	D017098	ETOMIDATE	IgA Deficiency	0	0.0187639	D014581	Urticaria
	CHEMBL681	D008268	ETOMIDATE	Macular Degeneration	0	0.0539123	D014581	Urticaria
	CHEMBL681	D008881	ETOMIDATE	Migraine Disorders	0	0.0160182	D014581	Urticaria
	CHEMBL681	D012626	ETOMIDATE	Sebaceous Gland Neoplasms	0	0.018479	D014581	Urticaria
	CHEMBL681	D001943	ETOMIDATE	Breast Neoplasms	0	0.0858501	D007022	Hypotension
	CHEMBL681	D014029	ETOMIDATE	Tobacco Use Disorder	0	0.0182995	D014581	Urticaria
	CHEMBL681	D000076385	ETOMIDATE	Diverticular Diseases	0	0.0202596	D014581	Urticaria
	CHEMBL681	D009798	ETOMIDATE	Ocular Hypertension	0	0.0137665	D014581	Urticaria
	CHEMBL681	D001714	ETOMIDATE	Bipolar Disorder	0	0.0137535	D014581	Urticaria
	CHEMBL681	D051436	ETOMIDATE	Renal Insufficiency, Chronic	0	0.0169534	D014581	Urticaria
	CHEMBL681	D001281	ETOMIDATE	Atrial Fibrillation	0	0.0238587	D014581	Urticaria
	CHEMBL681	D008228	ETOMIDATE	Lymphoma, Non-Hodgkin	0	0.14162	D007022	Hypotension
	CHEMBL681	D000380	ETOMIDATE	Agranulocytosis	0	0.0591981	D014581 ||| D007022	Urticaria ||| Hypotension
	CHEMBL681	D006429	ETOMIDATE	Hemiplegia	0	0.0795762	D014581 ||| D007022	Urticaria ||| Hypotension
	CHEMBL681	D013345	ETOMIDATE	Subarachnoid Hemorrhage	0	0.0121566	D014581	Urticaria
	CHEMBL681	D002543	ETOMIDATE	Cerebral Hemorrhage	0	0.0153138	D014581	Urticaria
	CHEMBL681	D010689	ETOMIDATE	Phlebitis	0	0.0375766	D014581	Urticaria
	CHEMBL681	D010996	ETOMIDATE	Pleural Effusion	0	0.0573559	D007022	Hypotension
	CHEMBL681	D011030	ETOMIDATE	Pneumothorax	0	0.0264527	D014581 ||| D007022	Urticaria ||| Hypotension
	CHEMBL681	D014060	ETOMIDATE	Tongue Diseases	0	0.132854	D007022	Hypotension
	CHEMBL681	D002764	ETOMIDATE	Cholecystitis	0	0.0864735	D007022	Hypotension
	CHEMBL681	D008010	ETOMIDATE	Lichen Planus	0	0.043786	D007022	Hypotension
	CHEMBL681	D011470	ETOMIDATE	Prostatic Hyperplasia	0	0.0228887	D007022	Hypotension
	CHEMBL681	D011472	ETOMIDATE	Prostatitis	0	0.0195404	D007022	Hypotension
	CHEMBL681	D005348	ETOMIDATE	Fibrocystic Breast Disease	0	0.0196088	D014581 ||| D007022	Urticaria ||| Hypotension
	CHEMBL681	D006177	ETOMIDATE	Gynecomastia	0	0.0206158	D014581 ||| D007022	Urticaria ||| Hypotension
	CHEMBL681	D003680	ETOMIDATE	Deglutition Disorders	0	0.0578044	D014581 ||| D007022	Urticaria ||| Hypotension
	CHEMBL681	D013575	ETOMIDATE	Syncope	0	0.0205934	D014581	Urticaria
	CHEMBL681	D006547	ETOMIDATE	Hernia	0	0.0213252	D014581 ||| D007022	Urticaria ||| Hypotension
	CHEMBL681	D008113	ETOMIDATE	Liver Neoplasms	0	0.0176941	D014581	Urticaria
	CHEMBL681	D000647	ETOMIDATE	Amnesia	0	0.018382	D014581 ||| D007022	Urticaria ||| Hypotension
	CHEMBL681	D005705	ETOMIDATE	Gallbladder Diseases	0	0.0390122	D014581 ||| D007022	Urticaria ||| Hypotension
	CHEMBL681	D001851	ETOMIDATE	Bone Diseases, Metabolic	0	0.0627793	D014581 ||| D007022	Urticaria ||| Hypotension
	CHEMBL681	D010024	ETOMIDATE	Osteoporosis	0	0.0348376	D014581	Urticaria
	CHEMBL681	D009443	ETOMIDATE	Neuritis	0	0.219447	D014581 ||| D007022	Urticaria ||| Hypotension
	CHEMBL681	D010538	ETOMIDATE	Peritonitis	0	0.0274871	D014581 ||| D007022	Urticaria ||| Hypotension
	CHEMBL681	D012393	ETOMIDATE	Rosacea	0	0.02067	D007022	Hypotension
	CHEMBL681	D010001	ETOMIDATE	Osteitis Deformans	0	0.0186311	D014581	Urticaria
	CHEMBL681	D012878	ETOMIDATE	Skin Neoplasms	0	0.0224222	D007022	Hypotension
	CHEMBL681	D009260	ETOMIDATE	Nail Diseases	0	0.024753	D007022	Hypotension
	CHEMBL681	D011111	ETOMIDATE	Polymyalgia Rheumatica	0	0.0907416	D014581 ||| D007022	Urticaria ||| Hypotension
	CHEMBL681	D019966	ETOMIDATE	Substance-Related Disorders	0	0.0271919	D014581	Urticaria
	CHEMBL416	D001289	METHOXSALEN	Attention Deficit Disorder with Hyperactivity	0	0.134363	D000505	Alopecia
	CHEMBL416	D001008	METHOXSALEN	Anxiety Disorders	0	0.0165224	D000505	Alopecia
	CHEMBL416	D013313	METHOXSALEN	Stress Disorders, Post-Traumatic	0	0.0143805	D000505	Alopecia
	CHEMBL416	D000856	METHOXSALEN	Anorexia Nervosa	0	0.0149509	D000505	Alopecia
	CHEMBL416	D015228	METHOXSALEN	Hypertriglyceridemia	0	0.0158858	D000505 ||| D003248	Alopecia ||| Constipation
	CHEMBL416	D003324	METHOXSALEN	Coronary Artery Disease	0	0.032575	D000505 ||| D000152	Alopecia ||| Acne Vulgaris
	CHEMBL416	D009765	METHOXSALEN	Obesity	0	0.0117138	D000505 ||| D008881	Alopecia ||| Migraine Disorders
	CHEMBL416	D010300	METHOXSALEN	Parkinson Disease	0	0.00802598	D000505	Alopecia
	CHEMBL416	D013771	METHOXSALEN	Tetralogy of Fallot	0	0.0877311	D034381 ||| D015212 ||| D000505 ||| D000152 ||| D012852 ||| D000740	Hearing Loss ||| Inflammatory Bowel Diseases ||| Alopecia ||| Acne Vulgaris ||| Sinusitis ||| Anemia
	CHEMBL416	D001172	METHOXSALEN	Arthritis, Rheumatoid	0	0.0116702	D008881 ||| D003248	Migraine Disorders ||| Constipation
	CHEMBL416	D003424	METHOXSALEN	Crohn Disease	0	0.192786	D003863 ||| D034381 ||| D000152 ||| D008881 ||| D012852 ||| D014717	Depression ||| Hearing Loss ||| Acne Vulgaris ||| Migraine Disorders ||| Sinusitis ||| Vertigo
	CHEMBL416	D003093	METHOXSALEN	Colitis, Ulcerative	0	0.078627	D000505 ||| D008881 ||| D014717	Alopecia ||| Migraine Disorders ||| Vertigo
	CHEMBL416	D015212	METHOXSALEN	Inflammatory Bowel Diseases	1	0.0353635	D000505 ||| D008881 ||| D014717	Alopecia ||| Migraine Disorders ||| Vertigo
	CHEMBL416	D002761	METHOXSALEN	Cholangitis	0	0.0424246	D003863 ||| D034381 ||| D000505 ||| D008881 ||| D014717	Depression ||| Hearing Loss ||| Alopecia ||| Migraine Disorders ||| Vertigo
	CHEMBL416	D017098	METHOXSALEN	IgA Deficiency	0	0.0182003	D003863 ||| D034381 ||| D015212 ||| D000152 ||| D005921 ||| D003248 ||| D005756 ||| D012852	Depression ||| Hearing Loss ||| Inflammatory Bowel Diseases ||| Acne Vulgaris ||| Glomerulonephritis ||| Constipation ||| Gastritis ||| Sinusitis
	CHEMBL416	D008268	METHOXSALEN	Macular Degeneration	0	0.338566	D015212 ||| D000152 ||| D004415 ||| D003248 ||| D005756 ||| D000740	Inflammatory Bowel Diseases ||| Acne Vulgaris ||| Dyspepsia ||| Constipation ||| Gastritis ||| Anemia
	CHEMBL416	D034381	METHOXSALEN	Hearing Loss	1	0.0178436	D008881	Migraine Disorders
	CHEMBL416	D014012	METHOXSALEN	Tinnitus	0	0.0497834	D015212 ||| D005756	Inflammatory Bowel Diseases ||| Gastritis
	CHEMBL416	D000505	METHOXSALEN	Alopecia	1	0.0394214	D003863 ||| D015212 ||| D005921 ||| D003248 ||| D005756 ||| D012852 ||| D000740	Depression ||| Inflammatory Bowel Diseases ||| Glomerulonephritis ||| Constipation ||| Gastritis ||| Sinusitis ||| Anemia
	CHEMBL416	D019226	METHOXSALEN	Oral Ulcer	0	0.219626	D000505 ||| D008881	Alopecia ||| Migraine Disorders
	CHEMBL416	D000787	METHOXSALEN	Angina Pectoris	0	0.0502083	D000505	Alopecia
	CHEMBL416	D065631	METHOXSALEN	Rhinitis, Allergic	0	0.0476889	D008881	Migraine Disorders
	CHEMBL416	D001249	METHOXSALEN	Asthma	0	0.0573007	D000505 ||| D008881	Alopecia ||| Migraine Disorders
	CHEMBL416	D005764	METHOXSALEN	Gastroesophageal Reflux	0	0.018828	D000505 ||| D008881 ||| D014717	Alopecia ||| Migraine Disorders ||| Vertigo
	CHEMBL416	D007037	METHOXSALEN	Hypothyroidism	0	0.0150727	D005921	Glomerulonephritis
	CHEMBL416	D008881	METHOXSALEN	Migraine Disorders	1	0.107396	D034381 ||| D015212 ||| D011537 ||| D000152 ||| D005921 ||| D004415 ||| D003248 ||| D005756 ||| D012852 ||| D000740	Hearing Loss ||| Inflammatory Bowel Diseases ||| Pruritus ||| Acne Vulgaris ||| Glomerulonephritis ||| Dyspepsia ||| Constipation ||| Gastritis ||| Sinusitis ||| Anemia
	CHEMBL416	D004485	METHOXSALEN	Eczema	0	0.033307	D008881	Migraine Disorders
	CHEMBL416	D006937	METHOXSALEN	Hypercholesterolemia	0	0.0184897	D000505 ||| D008881	Alopecia ||| Migraine Disorders
	CHEMBL416	D012626	METHOXSALEN	Sebaceous Gland Neoplasms	0	0.0745554	D003863 ||| D015212 ||| D005921 ||| D003248 ||| D005756 ||| D000740	Depression ||| Inflammatory Bowel Diseases ||| Glomerulonephritis ||| Constipation ||| Gastritis ||| Anemia
	CHEMBL416	D001943	METHOXSALEN	Breast Neoplasms	0	0.0169469	D003863 ||| D034381 ||| D005921 ||| D008881 ||| D012852 ||| D014717 ||| D007022	Depression ||| Hearing Loss ||| Glomerulonephritis ||| Migraine Disorders ||| Sinusitis ||| Vertigo ||| Hypotension
	CHEMBL416	D002280	METHOXSALEN	Carcinoma, Basal Cell	0	0.0801534	D000505 ||| D008881	Alopecia ||| Migraine Disorders
	CHEMBL416	D000230	METHOXSALEN	Adenocarcinoma	0	0.176445	D003863 ||| D000505 ||| D008881 ||| D014717	Depression ||| Alopecia ||| Migraine Disorders ||| Vertigo
	CHEMBL416	D002386	METHOXSALEN	Cataract	0	0.0263677	D000505 ||| D004415 ||| D003248 ||| D005756	Alopecia ||| Dyspepsia ||| Constipation ||| Gastritis
	CHEMBL416	D006552	METHOXSALEN	Hernia, Inguinal	0	0.104215	D000505 ||| D008881 ||| D014717	Alopecia ||| Migraine Disorders ||| Vertigo
	CHEMBL416	D012005	METHOXSALEN	Rectal Prolapse	0	0.0198649	D003863 ||| D034381 ||| D008881 ||| D012852 ||| D014717	Depression ||| Hearing Loss ||| Migraine Disorders ||| Sinusitis ||| Vertigo
	CHEMBL416	D014029	METHOXSALEN	Tobacco Use Disorder	0	0.0439103	D015212 ||| D000152 ||| D005921 ||| D005756 ||| D012852 ||| D000740	Inflammatory Bowel Diseases ||| Acne Vulgaris ||| Glomerulonephritis ||| Gastritis ||| Sinusitis ||| Anemia
	CHEMBL416	D009203	METHOXSALEN	Myocardial Infarction	0	0.0212735	D000505	Alopecia
	CHEMBL416	D005756	METHOXSALEN	Gastritis	1	0.0235116	D000505 ||| D008881 ||| D014717	Alopecia ||| Migraine Disorders ||| Vertigo
	CHEMBL416	D006548	METHOXSALEN	Hernia, Diaphragmatic	0	0.0198012	D000505 ||| D008881 ||| D014717	Alopecia ||| Migraine Disorders ||| Vertigo
	CHEMBL416	D000076385	METHOXSALEN	Diverticular Diseases	0	0.0213962	D003863 ||| D034381 ||| D000152 ||| D005921 ||| D012852 ||| D000740 ||| D014717	Depression ||| Hearing Loss ||| Acne Vulgaris ||| Glomerulonephritis ||| Sinusitis ||| Anemia ||| Vertigo
	CHEMBL416	D007319	METHOXSALEN	Sleep Initiation and Maintenance Disorders	0	0.0221435	D000505	Alopecia
	CHEMBL416	D009290	METHOXSALEN	Narcolepsy	0	0.0174066	D000505	Alopecia
	CHEMBL416	D003922	METHOXSALEN	Diabetes Mellitus, Type 1	0	0.0696987	D000505 ||| D003248	Alopecia ||| Constipation
	CHEMBL416	D002446	METHOXSALEN	Celiac Disease	0	0.0186947	D008881 ||| D014717	Migraine Disorders ||| Vertigo
	CHEMBL416	D008105	METHOXSALEN	Liver Cirrhosis, Biliary	0	0.468543	D000505 ||| D008881 ||| D014717	Alopecia ||| Migraine Disorders ||| Vertigo
	CHEMBL416	D014820	METHOXSALEN	Vitiligo	0	0.027824	D008881	Migraine Disorders
	CHEMBL416	D009798	METHOXSALEN	Ocular Hypertension	0	0.0962689	D015212 ||| D000152 ||| D005921 ||| D003248 ||| D005756 ||| D012852 ||| D000740	Inflammatory Bowel Diseases ||| Acne Vulgaris ||| Glomerulonephritis ||| Constipation ||| Gastritis ||| Sinusitis ||| Anemia
	CHEMBL416	D009447	METHOXSALEN	Neuroblastoma	0	0.0392928	D003863 ||| D034381 ||| D000505 ||| D008881 ||| D014717	Depression ||| Hearing Loss ||| Alopecia ||| Migraine Disorders ||| Vertigo
	CHEMBL416	D012559	METHOXSALEN	Schizophrenia	0	0.00957955	D000505	Alopecia
	CHEMBL416	D000690	METHOXSALEN	Amyotrophic Lateral Sclerosis	0	0.0321925	D000505	Alopecia
	CHEMBL416	D008180	METHOXSALEN	Lupus Erythematosus, Systemic	0	0.0474502	D008881	Migraine Disorders
	CHEMBL416	D000437	METHOXSALEN	Alcoholism	0	0.0089653	D000505	Alopecia
	CHEMBL416	D000067877	METHOXSALEN	Autism Spectrum Disorder	0	0.116593	D000505	Alopecia
	CHEMBL416	D001714	METHOXSALEN	Bipolar Disorder	0	0.0176284	D015212 ||| D011537 ||| D005921 ||| D004415 ||| D005756 ||| D012852 ||| D000740	Inflammatory Bowel Diseases ||| Pruritus ||| Glomerulonephritis ||| Dyspepsia ||| Gastritis ||| Sinusitis ||| Anemia
	CHEMBL416	D009771	METHOXSALEN	Obsessive-Compulsive Disorder	0	0.0150961	D000505	Alopecia
	CHEMBL416	D003924	METHOXSALEN	Diabetes Mellitus, Type 2	0	0.0203796	D000505 ||| D003248	Alopecia ||| Constipation
	CHEMBL416	D000544	METHOXSALEN	Alzheimer Disease	0	0.0141079	D000505 ||| D005756	Alopecia ||| Gastritis
	CHEMBL416	D004827	METHOXSALEN	Epilepsy	0	0.0126295	D000505 ||| D003248 ||| D005756	Alopecia ||| Constipation ||| Gastritis
	CHEMBL416	D005901	METHOXSALEN	Glaucoma	0	0.0410097	D000505 ||| D004415 ||| D003248 ||| D005756	Alopecia ||| Dyspepsia ||| Constipation ||| Gastritis
	CHEMBL416	D051436	METHOXSALEN	Renal Insufficiency, Chronic	0	0.289015	D034381 ||| D015212 ||| D000152 ||| D012852	Hearing Loss ||| Inflammatory Bowel Diseases ||| Acne Vulgaris ||| Sinusitis
	CHEMBL416	D013167	METHOXSALEN	Spondylitis, Ankylosing	0	0.0148595	D008881 ||| D003248	Migraine Disorders ||| Constipation
	CHEMBL416	D003863	METHOXSALEN	Depression	1	0.0482679	D000505	Alopecia
	CHEMBL416	D010003	METHOXSALEN	Osteoarthritis	0	0.0782493	D000505 ||| D008881 ||| D003248	Alopecia ||| Migraine Disorders ||| Constipation
	CHEMBL416	D000419	METHOXSALEN	Albuminuria	0	0.0188641	D034381 ||| D000505 ||| D000152 ||| D012852 ||| D014717	Hearing Loss ||| Alopecia ||| Acne Vulgaris ||| Sinusitis ||| Vertigo
	CHEMBL416	D001281	METHOXSALEN	Atrial Fibrillation	0	0.0243136	D034381 ||| D015212 ||| D011537 ||| D000152 ||| D005921 ||| D004415 ||| D005756 ||| D012852 ||| D000740	Hearing Loss ||| Inflammatory Bowel Diseases ||| Pruritus ||| Acne Vulgaris ||| Glomerulonephritis ||| Dyspepsia ||| Gastritis ||| Sinusitis ||| Anemia
	CHEMBL416	D006973	METHOXSALEN	Hypertension	0	0.125986	D000505	Alopecia
	CHEMBL416	D006327	METHOXSALEN	Heart Block	0	0.0214885	D034381 ||| D000505 ||| D000152	Hearing Loss ||| Alopecia ||| Acne Vulgaris
	CHEMBL416	D055623	METHOXSALEN	Keratosis, Actinic	0	0.0116297	D008881	Migraine Disorders
	CHEMBL416	D001991	METHOXSALEN	Bronchitis	0	0.0182636	D000505 ||| D008881	Alopecia ||| Migraine Disorders
	CHEMBL416	D008175	METHOXSALEN	Lung Neoplasms	0	0.151507	D000505 ||| D008881	Alopecia ||| Migraine Disorders
	CHEMBL416	D008545	METHOXSALEN	Melanoma	0	0.0302385	D000505 ||| D008881	Alopecia ||| Migraine Disorders
	CHEMBL416	D008228	METHOXSALEN	Lymphoma, Non-Hodgkin	0	0.319443	D003863 ||| D008881 ||| D004415 ||| D003248 ||| D014717 ||| D007022	Depression ||| Migraine Disorders ||| Dyspepsia ||| Constipation ||| Vertigo ||| Hypotension
	CHEMBL416	D002294	METHOXSALEN	Carcinoma, Squamous Cell	0	0.195231	D000505 ||| D008881	Alopecia ||| Migraine Disorders
	CHEMBL416	D002349	METHOXSALEN	Carpal Tunnel Syndrome	0	0.0171702	D000505 ||| D003248	Alopecia ||| Constipation
	CHEMBL416	D016883	METHOXSALEN	Diabetic Ketoacidosis	0	0.0125828	D000505 ||| D008881	Alopecia ||| Migraine Disorders
	CHEMBL416	D001749	METHOXSALEN	Urinary Bladder Neoplasms	0	0.0176284	D003863 ||| D034381 ||| D012852 ||| D014717	Depression ||| Hearing Loss ||| Sinusitis ||| Vertigo
	CHEMBL416	D007889	METHOXSALEN	Leiomyoma	0	0.0147622	D000505 ||| D008881 ||| D014717	Alopecia ||| Migraine Disorders ||| Vertigo
	CHEMBL416	D018798	METHOXSALEN	Anemia, Iron-Deficiency	0	0.0233334	D000505 ||| D008881 ||| D014717	Alopecia ||| Migraine Disorders ||| Vertigo
	CHEMBL416	D000380	METHOXSALEN	Agranulocytosis	0	0.0987866	D003863 ||| D015212 ||| D011537 ||| D000152 ||| D005921 ||| D004415 ||| D003248 ||| D005756 ||| D012852 ||| D007022	Depression ||| Inflammatory Bowel Diseases ||| Pruritus ||| Acne Vulgaris ||| Glomerulonephritis ||| Dyspepsia ||| Constipation ||| Gastritis ||| Sinusitis ||| Hypotension
	CHEMBL416	D012893	METHOXSALEN	Sleep Wake Disorders	0	0.0172931	D011537 ||| D005921 ||| D012852 ||| D000740	Pruritus ||| Glomerulonephritis ||| Sinusitis ||| Anemia
	CHEMBL416	D006429	METHOXSALEN	Hemiplegia	0	0.0609239	D015212 ||| D011537 ||| D000152 ||| D005921 ||| D004415 ||| D003248 ||| D005756 ||| D012852 ||| D000740 ||| D007022	Inflammatory Bowel Diseases ||| Pruritus ||| Acne Vulgaris ||| Glomerulonephritis ||| Dyspepsia ||| Constipation ||| Gastritis ||| Sinusitis ||| Anemia ||| Hypotension
	CHEMBL416	D011655	METHOXSALEN	Pulmonary Embolism	0	0.0116679	D000505	Alopecia
	CHEMBL416	D009202	METHOXSALEN	Cardiomyopathies	0	0.0156092	D034381 ||| D000505 ||| D000152	Hearing Loss ||| Alopecia ||| Acne Vulgaris
	CHEMBL416	D013345	METHOXSALEN	Subarachnoid Hemorrhage	0	0.0212995	D034381 ||| D015212 ||| D011537 ||| D000152 ||| D005921 ||| D004415 ||| D003248 ||| D005756 ||| D012852 ||| D000740	Hearing Loss ||| Inflammatory Bowel Diseases ||| Pruritus ||| Acne Vulgaris ||| Glomerulonephritis ||| Dyspepsia ||| Constipation ||| Gastritis ||| Sinusitis ||| Anemia
	CHEMBL416	D002543	METHOXSALEN	Cerebral Hemorrhage	0	0.0220844	D034381 ||| D015212 ||| D011537 ||| D000152 ||| D005921 ||| D004415 ||| D003248 ||| D005756 ||| D012852 ||| D000740	Hearing Loss ||| Inflammatory Bowel Diseases ||| Pruritus ||| Acne Vulgaris ||| Glomerulonephritis ||| Dyspepsia ||| Constipation ||| Gastritis ||| Sinusitis ||| Anemia
	CHEMBL416	D002544	METHOXSALEN	Cerebral Infarction	0	0.0158702	D003248	Constipation
	CHEMBL416	D050197	METHOXSALEN	Arteriosclerosis	0	0.0184251	D000505 ||| D000152	Alopecia ||| Acne Vulgaris
	CHEMBL416	D010689	METHOXSALEN	Phlebitis	0	0.0680225	D003863 ||| D015212 ||| D011537 ||| D000152 ||| D005921 ||| D004415 ||| D003248 ||| D005756 ||| D012852 ||| D000740	Depression ||| Inflammatory Bowel Diseases ||| Pruritus ||| Acne Vulgaris ||| Glomerulonephritis ||| Dyspepsia ||| Constipation ||| Gastritis ||| Sinusitis ||| Anemia
	CHEMBL416	D006484	METHOXSALEN	Hemorrhoids	0	0.042434	D000505 ||| D014717	Alopecia ||| Vertigo
	CHEMBL416	D012852	METHOXSALEN	Sinusitis	1	0.162944	D000505 ||| D008881	Alopecia ||| Migraine Disorders
	CHEMBL416	D010996	METHOXSALEN	Pleural Effusion	0	0.0496731	D003863 ||| D008881 ||| D007022	Depression ||| Migraine Disorders ||| Hypotension
	CHEMBL416	D011030	METHOXSALEN	Pneumothorax	0	0.0201888	D003863 ||| D034381 ||| D015212 ||| D011537 ||| D000152 ||| D005921 ||| D004415 ||| D005756 ||| D000740 ||| D007022	Depression ||| Hearing Loss ||| Inflammatory Bowel Diseases ||| Pruritus ||| Acne Vulgaris ||| Glomerulonephritis ||| Dyspepsia ||| Gastritis ||| Anemia ||| Hypotension
	CHEMBL416	D014060	METHOXSALEN	Tongue Diseases	0	0.130008	D005921 ||| D007022	Glomerulonephritis ||| Hypotension
	CHEMBL416	D004941	METHOXSALEN	Esophagitis	0	0.0914864	D008881 ||| D014717	Migraine Disorders ||| Vertigo
	CHEMBL416	D013276	METHOXSALEN	Stomach Ulcer	0	0.0182003	D000505 ||| D008881 ||| D014717	Alopecia ||| Migraine Disorders ||| Vertigo
	CHEMBL416	D004415	METHOXSALEN	Dyspepsia	1	0.087888	D008881 ||| D014717	Migraine Disorders ||| Vertigo
	CHEMBL416	D002769	METHOXSALEN	Cholelithiasis	0	0.0415061	D000505 ||| D008881 ||| D014717	Alopecia ||| Migraine Disorders ||| Vertigo
	CHEMBL416	D002764	METHOXSALEN	Cholecystitis	0	0.042356	D003863 ||| D034381 ||| D011537 ||| D000152 ||| D008881 ||| D014717 ||| D007022	Depression ||| Hearing Loss ||| Pruritus ||| Acne Vulgaris ||| Migraine Disorders ||| Vertigo ||| Hypotension
	CHEMBL416	D010195	METHOXSALEN	Pancreatitis	0	0.0339975	D000505 ||| D008881 ||| D014717	Alopecia ||| Migraine Disorders ||| Vertigo
	CHEMBL416	D008286	METHOXSALEN	Malabsorption Syndromes	0	0.0943234	D008881 ||| D014717	Migraine Disorders ||| Vertigo
	CHEMBL416	D002481	METHOXSALEN	Cellulitis	0	0.0205713	D008881	Migraine Disorders
	CHEMBL416	D011537	METHOXSALEN	Pruritus	1	0.0516398	D008881	Migraine Disorders
	CHEMBL416	D008010	METHOXSALEN	Lichen Planus	0	0.0267676	D003863 ||| D005921 ||| D004415 ||| D005756 ||| D000740 ||| D007022	Depression ||| Glomerulonephritis ||| Dyspepsia ||| Gastritis ||| Anemia ||| Hypotension
	CHEMBL416	D017492	METHOXSALEN	Keratosis, Seborrheic	0	0.0140319	D008881	Migraine Disorders
	CHEMBL416	D011704	METHOXSALEN	Pyelonephritis	0	0.0187305	D008881 ||| D014717	Migraine Disorders ||| Vertigo
	CHEMBL416	D058186	METHOXSALEN	Acute Kidney Injury	0	0.0217939	D008881	Migraine Disorders
	CHEMBL416	D007676	METHOXSALEN	Kidney Failure, Chronic	0	0.0110257	D000505 ||| D008881	Alopecia ||| Migraine Disorders
	CHEMBL416	D003556	METHOXSALEN	Cystitis	0	0.0235203	D000505 ||| D008881 ||| D014717	Alopecia ||| Migraine Disorders ||| Vertigo
	CHEMBL416	D011470	METHOXSALEN	Prostatic Hyperplasia	0	0.0176878	D003863 ||| D034381 ||| D007022	Depression ||| Hearing Loss ||| Hypotension
	CHEMBL416	D011472	METHOXSALEN	Prostatitis	0	0.0452521	D003863 ||| D008881 ||| D014717 ||| D007022	Depression ||| Migraine Disorders ||| Vertigo ||| Hypotension
	CHEMBL416	D005348	METHOXSALEN	Fibrocystic Breast Disease	0	0.049997	D003863 ||| D015212 ||| D011537 ||| D000152 ||| D004415 ||| D012852 ||| D000740 ||| D014717 ||| D007022	Depression ||| Inflammatory Bowel Diseases ||| Pruritus ||| Acne Vulgaris ||| Dyspepsia ||| Sinusitis ||| Anemia ||| Vertigo ||| Hypotension
	CHEMBL416	D006177	METHOXSALEN	Gynecomastia	0	0.0308204	D003863 ||| D034381 ||| D015212 ||| D011537 ||| D000152 ||| D004415 ||| D005756 ||| D012852 ||| D000740 ||| D007022	Depression ||| Hearing Loss ||| Inflammatory Bowel Diseases ||| Pruritus ||| Acne Vulgaris ||| Dyspepsia ||| Gastritis ||| Sinusitis ||| Anemia ||| Hypotension
	CHEMBL416	D004715	METHOXSALEN	Endometriosis	0	0.0279022	D000505 ||| D008881 ||| D014717	Alopecia ||| Migraine Disorders ||| Vertigo
	CHEMBL416	D003680	METHOXSALEN	Deglutition Disorders	0	0.0561709	D011537 ||| D000152 ||| D005921 ||| D012852 ||| D000740 ||| D007022	Pruritus ||| Acne Vulgaris ||| Glomerulonephritis ||| Sinusitis ||| Anemia ||| Hypotension
	CHEMBL416	D001201	METHOXSALEN	Ascites	0	0.0392625	D008881 ||| D014717	Migraine Disorders ||| Vertigo
	CHEMBL416	D005076	METHOXSALEN	Exanthema	0	0.0170642	D008881	Migraine Disorders
	CHEMBL416	D014717	METHOXSALEN	Vertigo	1	0.0224498	D015212 ||| D005921 ||| D004415 ||| D003248 ||| D005756 ||| D000740	Inflammatory Bowel Diseases ||| Glomerulonephritis ||| Dyspepsia ||| Constipation ||| Gastritis ||| Anemia
	CHEMBL416	D013575	METHOXSALEN	Syncope	0	0.042389	D015212 ||| D011537 ||| D000152 ||| D005921 ||| D004415 ||| D003248 ||| D005756 ||| D012852 ||| D000740	Inflammatory Bowel Diseases ||| Pruritus ||| Acne Vulgaris ||| Glomerulonephritis ||| Dyspepsia ||| Constipation ||| Gastritis ||| Sinusitis ||| Anemia
	CHEMBL416	D007766	METHOXSALEN	Lacrimal Apparatus Diseases	0	0.028215	D004415 ||| D003248 ||| D005756	Dyspepsia ||| Constipation ||| Gastritis
	CHEMBL416	D006471	METHOXSALEN	Gastrointestinal Hemorrhage	0	0.04789	D008881 ||| D014717	Migraine Disorders ||| Vertigo
	CHEMBL416	D010437	METHOXSALEN	Peptic Ulcer	0	0.0223163	D000505 ||| D008881 ||| D014717	Alopecia ||| Migraine Disorders ||| Vertigo
	CHEMBL416	D005921	METHOXSALEN	Glomerulonephritis	1	0.022136	D000505 ||| D008881 ||| D014717	Alopecia ||| Migraine Disorders ||| Vertigo
	CHEMBL416	D006333	METHOXSALEN	Heart Failure	0	0.0223645	D000505 ||| D014717	Alopecia ||| Vertigo
	CHEMBL416	D006547	METHOXSALEN	Hernia	0	0.103839	D034381 ||| D011537 ||| D000152 ||| D012852 ||| D014717 ||| D007022	Hearing Loss ||| Pruritus ||| Acne Vulgaris ||| Sinusitis ||| Vertigo ||| Hypotension
	CHEMBL416	D006689	METHOXSALEN	Hodgkin Disease	0	0.16368	D003863 ||| D000505 ||| D008881 ||| D014717	Depression ||| Alopecia ||| Migraine Disorders ||| Vertigo
	CHEMBL416	D008113	METHOXSALEN	Liver Neoplasms	0	0.0539415	D003863 ||| D034381 ||| D011537 ||| D000152 ||| D012852 ||| D014717	Depression ||| Hearing Loss ||| Pruritus ||| Acne Vulgaris ||| Sinusitis ||| Vertigo
	CHEMBL416	D010051	METHOXSALEN	Ovarian Neoplasms	0	0.0441507	D000505 ||| D008881 ||| D014717	Alopecia ||| Migraine Disorders ||| Vertigo
	CHEMBL416	D011471	METHOXSALEN	Prostatic Neoplasms	0	0.0595449	D000505 ||| D008881 ||| D014717	Alopecia ||| Migraine Disorders ||| Vertigo
	CHEMBL416	D000647	METHOXSALEN	Amnesia	0	0.0258555	D015212 ||| D011537 ||| D000152 ||| D005921 ||| D004415 ||| D003248 ||| D005756 ||| D012852 ||| D000740 ||| D007022	Inflammatory Bowel Diseases ||| Pruritus ||| Acne Vulgaris ||| Glomerulonephritis ||| Dyspepsia ||| Constipation ||| Gastritis ||| Sinusitis ||| Anemia ||| Hypotension
	CHEMBL416	D007951	METHOXSALEN	Leukemia, Myeloid	0	0.33692	D003863 ||| D008881 ||| D014717	Depression ||| Migraine Disorders ||| Vertigo
	CHEMBL416	D000152	METHOXSALEN	Acne Vulgaris	1	0.0116438	D008881	Migraine Disorders
	CHEMBL416	D000740	METHOXSALEN	Anemia	1	0.0174164	D000505 ||| D008881 ||| D014717	Alopecia ||| Migraine Disorders ||| Vertigo
	CHEMBL416	D001064	METHOXSALEN	Appendicitis	0	0.0321043	D000505 ||| D008881 ||| D014717	Alopecia ||| Migraine Disorders ||| Vertigo
	CHEMBL416	D003248	METHOXSALEN	Constipation	1	0.0184147	D000505 ||| D008881 ||| D014717	Alopecia ||| Migraine Disorders ||| Vertigo
	CHEMBL416	D015352	METHOXSALEN	Dry Eye Syndromes	0	0.0317891	D000505 ||| D003248 ||| D005756	Alopecia ||| Constipation ||| Gastritis
	CHEMBL416	D004381	METHOXSALEN	Duodenal Ulcer	0	0.0180895	D000505 ||| D008881 ||| D014717	Alopecia ||| Migraine Disorders ||| Vertigo
	CHEMBL416	D015837	METHOXSALEN	Vestibular Diseases	0	0.101707	D015212 ||| D004415 ||| D003248 ||| D005756 ||| D000740	Inflammatory Bowel Diseases ||| Dyspepsia ||| Constipation ||| Gastritis ||| Anemia
	CHEMBL416	D005705	METHOXSALEN	Gallbladder Diseases	0	0.530548	D003863 ||| D034381 ||| D011537 ||| D000152 ||| D005921 ||| D012852 ||| D000740 ||| D007022	Depression ||| Hearing Loss ||| Pruritus ||| Acne Vulgaris ||| Glomerulonephritis ||| Sinusitis ||| Anemia ||| Hypotension
	CHEMBL416	D006073	METHOXSALEN	Gout	0	0.0610954	D000505 ||| D008881 ||| D003248 ||| D005756	Alopecia ||| Migraine Disorders ||| Constipation ||| Gastritis
	CHEMBL416	D001145	METHOXSALEN	Arrhythmias, Cardiac	0	0.0160838	D000505	Alopecia
	CHEMBL416	D043183	METHOXSALEN	Irritable Bowel Syndrome	0	0.307235	D000505 ||| D008881 ||| D014717	Alopecia ||| Migraine Disorders ||| Vertigo
	CHEMBL416	D001851	METHOXSALEN	Bone Diseases, Metabolic	0	0.0824549	D015212 ||| D011537 ||| D000152 ||| D005921 ||| D004415 ||| D003248 ||| D005756 ||| D012852 ||| D000740 ||| D007022	Inflammatory Bowel Diseases ||| Pruritus ||| Acne Vulgaris ||| Glomerulonephritis ||| Dyspepsia ||| Constipation ||| Gastritis ||| Sinusitis ||| Anemia ||| Hypotension
	CHEMBL416	D010024	METHOXSALEN	Osteoporosis	0	0.293053	D011537 ||| D004415 ||| D005756 ||| D012852	Pruritus ||| Dyspepsia ||| Gastritis ||| Sinusitis
	CHEMBL416	D009443	METHOXSALEN	Neuritis	0	0.082447	D015212 ||| D011537 ||| D000152 ||| D004415 ||| D003248 ||| D000740 ||| D007022	Inflammatory Bowel Diseases ||| Pruritus ||| Acne Vulgaris ||| Dyspepsia ||| Constipation ||| Anemia ||| Hypotension
	CHEMBL416	D010538	METHOXSALEN	Peritonitis	0	0.0198359	D003863 ||| D034381 ||| D011537 ||| D000152 ||| D000740 ||| D007022	Depression ||| Hearing Loss ||| Pruritus ||| Acne Vulgaris ||| Anemia ||| Hypotension
	CHEMBL416	D010998	METHOXSALEN	Pleurisy	0	0.051294	D008881	Migraine Disorders
	CHEMBL416	D011565	METHOXSALEN	Psoriasis	0	0.121137	D003863 ||| D008881	Depression ||| Migraine Disorders
	CHEMBL416	D012163	METHOXSALEN	Retinal Detachment	0	0.0168249	D015212 ||| D000505 ||| D004415 ||| D003248 ||| D005756	Inflammatory Bowel Diseases ||| Alopecia ||| Dyspepsia ||| Constipation ||| Gastritis
	CHEMBL416	D012393	METHOXSALEN	Rosacea	0	0.0222383	D003863 ||| D034381 ||| D015212 ||| D005921 ||| D004415 ||| D003248 ||| D005756 ||| D012852 ||| D000740 ||| D007022	Depression ||| Hearing Loss ||| Inflammatory Bowel Diseases ||| Glomerulonephritis ||| Dyspepsia ||| Constipation ||| Gastritis ||| Sinusitis ||| Anemia ||| Hypotension
	CHEMBL416	D006042	METHOXSALEN	Goiter	0	0.034305	D000505 ||| D008881	Alopecia ||| Migraine Disorders
	CHEMBL416	D002546	METHOXSALEN	Ischemic Attack, Transient	0	0.175088	D015212 ||| D000152 ||| D003248 ||| D005756	Inflammatory Bowel Diseases ||| Acne Vulgaris ||| Constipation ||| Gastritis
	CHEMBL416	D000083242	METHOXSALEN	Ischemic Stroke	0	0.0119541	D000505 ||| D003248	Alopecia ||| Constipation
	CHEMBL416	D013921	METHOXSALEN	Thrombocytopenia	0	0.061915	D014717	Vertigo
	CHEMBL416	D015179	METHOXSALEN	Colorectal Neoplasms	0	0.0247856	D000505 ||| D008881 ||| D014717	Alopecia ||| Migraine Disorders ||| Vertigo
	CHEMBL416	D006627	METHOXSALEN	Hirschsprung Disease	0	0.0175125	D000505	Alopecia
	CHEMBL416	D013964	METHOXSALEN	Thyroid Neoplasms	0	0.0195807	D005921	Glomerulonephritis
	CHEMBL416	D010001	METHOXSALEN	Osteitis Deformans	0	0.0153442	D003863 ||| D034381 ||| D015212 ||| D000152 ||| D005921 ||| D003248 ||| D005756 ||| D012852 ||| D000740	Depression ||| Hearing Loss ||| Inflammatory Bowel Diseases ||| Acne Vulgaris ||| Glomerulonephritis ||| Constipation ||| Gastritis ||| Sinusitis ||| Anemia
	CHEMBL416	D007018	METHOXSALEN	Hypopituitarism	0	0.0151287	D000505	Alopecia
	CHEMBL416	D020246	METHOXSALEN	Venous Thrombosis	0	0.0179885	D000505 ||| D014717	Alopecia ||| Vertigo
	CHEMBL416	D000075224	METHOXSALEN	Cardiac Conduction System Disease	0	0.0765027	D011537 ||| D000152 ||| D012852 ||| D014717	Pruritus ||| Acne Vulgaris ||| Sinusitis ||| Vertigo
	CHEMBL416	D016055	METHOXSALEN	Urinary Retention	0	0.0558651	D008881 ||| D014717	Migraine Disorders ||| Vertigo
	CHEMBL416	D011141	METHOXSALEN	Polyuria	0	0.0786044	D008881 ||| D014717	Migraine Disorders ||| Vertigo
	CHEMBL416	D007762	METHOXSALEN	Labyrinthitis	0	0.0277294	D004415 ||| D000740	Dyspepsia ||| Anemia
	CHEMBL416	D012878	METHOXSALEN	Skin Neoplasms	0	0.0206709	D003863 ||| D005921 ||| D007022	Depression ||| Glomerulonephritis ||| Hypotension
	CHEMBL416	D009260	METHOXSALEN	Nail Diseases	0	0.107319	D003863 ||| D015212 ||| D005921 ||| D004415 ||| D005756 ||| D000740 ||| D007022	Depression ||| Inflammatory Bowel Diseases ||| Glomerulonephritis ||| Dyspepsia ||| Gastritis ||| Anemia ||| Hypotension
	CHEMBL416	D011111	METHOXSALEN	Polymyalgia Rheumatica	0	0.12682	D003863 ||| D015212 ||| D011537 ||| D000152 ||| D005921 ||| D004415 ||| D003248 ||| D005756 ||| D012852 ||| D000740 ||| D007022	Depression ||| Inflammatory Bowel Diseases ||| Pruritus ||| Acne Vulgaris ||| Glomerulonephritis ||| Dyspepsia ||| Constipation ||| Gastritis ||| Sinusitis ||| Anemia ||| Hypotension
	CHEMBL416	D013118	METHOXSALEN	Spinal Cord Diseases	0	0.0243599	D000505 ||| D003248 ||| D005756	Alopecia ||| Constipation ||| Gastritis
	CHEMBL416	D014581	METHOXSALEN	Urticaria	0	0.0160777	D008881	Migraine Disorders
	CHEMBL416	D014648	METHOXSALEN	Varicose Veins	0	0.0299967	D000505 ||| D014717	Alopecia ||| Vertigo
	CHEMBL416	D019966	METHOXSALEN	Substance-Related Disorders	0	0.0759485	D015212 ||| D011537 ||| D005921 ||| D004415 ||| D005756 ||| D012852 ||| D000740	Inflammatory Bowel Diseases ||| Pruritus ||| Glomerulonephritis ||| Dyspepsia ||| Gastritis ||| Sinusitis ||| Anemia
	CHEMBL416	D015155	METHOXSALEN	Esophageal Spasm, Diffuse	0	0.016493	D000505 ||| D008881	Alopecia ||| Migraine Disorders
	CHEMBL1477036	D013771	DOCUSATE	Tetralogy of Fallot	0	0.0178028	D034381	Hearing Loss
	CHEMBL1477036	D003424	DOCUSATE	Crohn Disease	0	0.0152973	D034381	Hearing Loss
	CHEMBL1477036	D002761	DOCUSATE	Cholangitis	0	0.0186806	D034381	Hearing Loss
	CHEMBL1477036	D017098	DOCUSATE	IgA Deficiency	0	0.0152009	D034381	Hearing Loss
	CHEMBL1477036	D008881	DOCUSATE	Migraine Disorders	0	0.0179438	D034381	Hearing Loss
	CHEMBL1477036	D001943	DOCUSATE	Breast Neoplasms	0	0.0153069	D034381	Hearing Loss
	CHEMBL1477036	D012005	DOCUSATE	Rectal Prolapse	0	0.022968	D034381	Hearing Loss
	CHEMBL1477036	D000076385	DOCUSATE	Diverticular Diseases	0	0.0181361	D034381	Hearing Loss
	CHEMBL1477036	D009447	DOCUSATE	Neuroblastoma	0	0.0219653	D034381	Hearing Loss
	CHEMBL1477036	D051436	DOCUSATE	Renal Insufficiency, Chronic	0	0.0171338	D034381	Hearing Loss
	CHEMBL1477036	D000419	DOCUSATE	Albuminuria	0	0.0158131	D034381	Hearing Loss
	CHEMBL1477036	D001281	DOCUSATE	Atrial Fibrillation	0	0.0186341	D034381	Hearing Loss
	CHEMBL1477036	D006327	DOCUSATE	Heart Block	0	0.0208415	D034381	Hearing Loss
	CHEMBL1477036	D001749	DOCUSATE	Urinary Bladder Neoplasms	0	0.0211343	D034381	Hearing Loss
	CHEMBL1477036	D009202	DOCUSATE	Cardiomyopathies	0	0.0204228	D034381	Hearing Loss
	CHEMBL1477036	D013345	DOCUSATE	Subarachnoid Hemorrhage	0	0.0207085	D034381	Hearing Loss
	CHEMBL1477036	D002543	DOCUSATE	Cerebral Hemorrhage	0	0.0203643	D034381	Hearing Loss
	CHEMBL1477036	D011030	DOCUSATE	Pneumothorax	0	0.0210671	D034381	Hearing Loss
	CHEMBL1477036	D002764	DOCUSATE	Cholecystitis	0	0.0195565	D034381	Hearing Loss
	CHEMBL1477036	D011470	DOCUSATE	Prostatic Hyperplasia	0	0.0197062	D034381	Hearing Loss
	CHEMBL1477036	D006177	DOCUSATE	Gynecomastia	0	0.0203998	D034381	Hearing Loss
	CHEMBL1477036	D006547	DOCUSATE	Hernia	0	0.0197343	D034381	Hearing Loss
	CHEMBL1477036	D008113	DOCUSATE	Liver Neoplasms	0	0.020963	D034381	Hearing Loss
	CHEMBL1477036	D005705	DOCUSATE	Gallbladder Diseases	0	0.0191693	D034381	Hearing Loss
	CHEMBL1477036	D010538	DOCUSATE	Peritonitis	0	0.0207238	D034381	Hearing Loss
	CHEMBL1477036	D012393	DOCUSATE	Rosacea	0	0.02108	D034381	Hearing Loss
	CHEMBL1477036	D010001	DOCUSATE	Osteitis Deformans	0	0.0210643	D034381	Hearing Loss
	CHEMBL1000	D009765	CETIRIZINE	Obesity	0	0.0252758	D000647 ||| D013575	Amnesia ||| Syncope
	CHEMBL1000	D013771	CETIRIZINE	Tetralogy of Fallot	0	0.0205844	D014581	Urticaria
	CHEMBL1000	D001172	CETIRIZINE	Arthritis, Rheumatoid	0	0.0122643	D000647 ||| D013575	Amnesia ||| Syncope
	CHEMBL1000	D003424	CETIRIZINE	Crohn Disease	0	0.0270131	D000647 ||| D014717 ||| D003863 ||| D015352	Amnesia ||| Vertigo ||| Depression ||| Dry Eye Syndromes
	CHEMBL1000	D003093	CETIRIZINE	Colitis, Ulcerative	0	0.0153734	D000647 ||| D014717	Amnesia ||| Vertigo
	CHEMBL1000	D015212	CETIRIZINE	Inflammatory Bowel Diseases	0	0.01965	D000647 ||| D014717 ||| D013575	Amnesia ||| Vertigo ||| Syncope
	CHEMBL1000	D002761	CETIRIZINE	Cholangitis	0	0.0156813	D000647 ||| D014717 ||| D003863 ||| D015352	Amnesia ||| Vertigo ||| Depression ||| Dry Eye Syndromes
	CHEMBL1000	D017098	CETIRIZINE	IgA Deficiency	0	0.0140959	D010437 ||| D014581 ||| D003863 ||| D015352 ||| D006333	Peptic Ulcer ||| Urticaria ||| Depression ||| Dry Eye Syndromes ||| Heart Failure
	CHEMBL1000	D008268	CETIRIZINE	Macular Degeneration	0	0.0481656	D010437 ||| D014581 ||| D016055 ||| D004415	Peptic Ulcer ||| Urticaria ||| Urinary Retention ||| Dyspepsia
	CHEMBL1000	D014012	CETIRIZINE	Tinnitus	0	0.0412169	D006333	Heart Failure
	CHEMBL1000	D000505	CETIRIZINE	Alopecia	0	0.0405651	D010437 ||| D003863 ||| D015352 ||| D006333	Peptic Ulcer ||| Depression ||| Dry Eye Syndromes ||| Heart Failure
	CHEMBL1000	D019226	CETIRIZINE	Oral Ulcer	0	0.0171339	D000647	Amnesia
	CHEMBL1000	D000787	CETIRIZINE	Angina Pectoris	0	0.438342	D000647	Amnesia
	CHEMBL1000	D065631	CETIRIZINE	Rhinitis, Allergic	0	0.0146387	D000647 ||| D013575	Amnesia ||| Syncope
	CHEMBL1000	D001249	CETIRIZINE	Asthma	0	0.029711	D000647 ||| D013575	Amnesia ||| Syncope
	CHEMBL1000	D005764	CETIRIZINE	Gastroesophageal Reflux	0	0.0177629	D000647 ||| D014717 ||| D013575	Amnesia ||| Vertigo ||| Syncope
	CHEMBL1000	D008881	CETIRIZINE	Migraine Disorders	0	0.0191232	D010437 ||| D011537 ||| D014581 ||| D016055 ||| D004415 ||| D011141	Peptic Ulcer ||| Pruritus ||| Urticaria ||| Urinary Retention ||| Dyspepsia ||| Polyuria
	CHEMBL1000	D004485	CETIRIZINE	Eczema	0	0.0149897	D000647 ||| D013575	Amnesia ||| Syncope
	CHEMBL1000	D006937	CETIRIZINE	Hypercholesterolemia	0	0.509475	D000647 ||| D013575	Amnesia ||| Syncope
	CHEMBL1000	D012626	CETIRIZINE	Sebaceous Gland Neoplasms	0	0.0398454	D010437 ||| D014581 ||| D003863 ||| D006333	Peptic Ulcer ||| Urticaria ||| Depression ||| Heart Failure
	CHEMBL1000	D001943	CETIRIZINE	Breast Neoplasms	0	0.0489907	D013921 ||| D000647 ||| D014717 ||| D013575 ||| D003863 ||| D015352 ||| D006333	Thrombocytopenia ||| Amnesia ||| Vertigo ||| Syncope ||| Depression ||| Dry Eye Syndromes ||| Heart Failure
	CHEMBL1000	D002280	CETIRIZINE	Carcinoma, Basal Cell	0	0.0145071	D000647 ||| D013575	Amnesia ||| Syncope
	CHEMBL1000	D000230	CETIRIZINE	Adenocarcinoma	0	0.0166617	D000647 ||| D014717 ||| D003863	Amnesia ||| Vertigo ||| Depression
	CHEMBL1000	D002386	CETIRIZINE	Cataract	0	0.0336909	D010437 ||| D013575 ||| D004415	Peptic Ulcer ||| Syncope ||| Dyspepsia
	CHEMBL1000	D006552	CETIRIZINE	Hernia, Inguinal	0	0.0172841	D000647 ||| D014717 ||| D013575 ||| D015352	Amnesia ||| Vertigo ||| Syncope ||| Dry Eye Syndromes
	CHEMBL1000	D012005	CETIRIZINE	Rectal Prolapse	0	0.0172639	D000647 ||| D014717 ||| D003863 ||| D015352	Amnesia ||| Vertigo ||| Depression ||| Dry Eye Syndromes
	CHEMBL1000	D014029	CETIRIZINE	Tobacco Use Disorder	0	0.0185668	D010437 ||| D014581 ||| D015352	Peptic Ulcer ||| Urticaria ||| Dry Eye Syndromes
	CHEMBL1000	D009203	CETIRIZINE	Myocardial Infarction	0	0.568779	D000647 ||| D013575	Amnesia ||| Syncope
	CHEMBL1000	D005756	CETIRIZINE	Gastritis	0	0.0284935	D000647 ||| D014717 ||| D013575 ||| D015352	Amnesia ||| Vertigo ||| Syncope ||| Dry Eye Syndromes
	CHEMBL1000	D006548	CETIRIZINE	Hernia, Diaphragmatic	0	0.021885	D000647 ||| D014717 ||| D013575 ||| D015352	Amnesia ||| Vertigo ||| Syncope ||| Dry Eye Syndromes
	CHEMBL1000	D000076385	CETIRIZINE	Diverticular Diseases	0	0.0229399	D014717 ||| D014581 ||| D003863 ||| D015352 ||| D006333	Vertigo ||| Urticaria ||| Depression ||| Dry Eye Syndromes ||| Heart Failure
	CHEMBL1000	D003922	CETIRIZINE	Diabetes Mellitus, Type 1	0	0.0150852	D000647	Amnesia
	CHEMBL1000	D002446	CETIRIZINE	Celiac Disease	0	0.0182369	D000647 ||| D014717	Amnesia ||| Vertigo
	CHEMBL1000	D008105	CETIRIZINE	Liver Cirrhosis, Biliary	0	0.0193492	D000647 ||| D014717	Amnesia ||| Vertigo
	CHEMBL1000	D014820	CETIRIZINE	Vitiligo	0	0.0163638	D000647	Amnesia
	CHEMBL1000	D009798	CETIRIZINE	Ocular Hypertension	0	0.0521515	D010437 ||| D014581	Peptic Ulcer ||| Urticaria
	CHEMBL1000	D009447	CETIRIZINE	Neuroblastoma	0	0.0393046	D000647 ||| D014717 ||| D003863	Amnesia ||| Vertigo ||| Depression
	CHEMBL1000	D008180	CETIRIZINE	Lupus Erythematosus, Systemic	0	0.0174397	D000647 ||| D013575	Amnesia ||| Syncope
	CHEMBL1000	D001714	CETIRIZINE	Bipolar Disorder	0	0.0155485	D010437 ||| D013921 ||| D011537 ||| D014581 ||| D016055 ||| D004415	Peptic Ulcer ||| Thrombocytopenia ||| Pruritus ||| Urticaria ||| Urinary Retention ||| Dyspepsia
	CHEMBL1000	D003924	CETIRIZINE	Diabetes Mellitus, Type 2	0	0.0752927	D000647	Amnesia
	CHEMBL1000	D000544	CETIRIZINE	Alzheimer Disease	0	0.214122	D010437	Peptic Ulcer
	CHEMBL1000	D004827	CETIRIZINE	Epilepsy	0	0.0208695	D010437	Peptic Ulcer
	CHEMBL1000	D005901	CETIRIZINE	Glaucoma	0	0.0118202	D010437 ||| D013575 ||| D004415	Peptic Ulcer ||| Syncope ||| Dyspepsia
	CHEMBL1000	D051436	CETIRIZINE	Renal Insufficiency, Chronic	0	0.0192396	D014581 ||| D015352	Urticaria ||| Dry Eye Syndromes
	CHEMBL1000	D013167	CETIRIZINE	Spondylitis, Ankylosing	0	0.0174718	D000647	Amnesia
	CHEMBL1000	D010003	CETIRIZINE	Osteoarthritis	0	0.0279627	D000647 ||| D013575	Amnesia ||| Syncope
	CHEMBL1000	D000419	CETIRIZINE	Albuminuria	0	0.0207304	D014717	Vertigo
	CHEMBL1000	D001281	CETIRIZINE	Atrial Fibrillation	0	0.0343571	D010437 ||| D011537 ||| D014581 ||| D016055 ||| D004415 ||| D011141 ||| D015352	Peptic Ulcer ||| Pruritus ||| Urticaria ||| Urinary Retention ||| Dyspepsia ||| Polyuria ||| Dry Eye Syndromes
	CHEMBL1000	D006973	CETIRIZINE	Hypertension	0	0.152916	D000647	Amnesia
	CHEMBL1000	D055623	CETIRIZINE	Keratosis, Actinic	0	0.0156675	D000647 ||| D013575	Amnesia ||| Syncope
	CHEMBL1000	D001991	CETIRIZINE	Bronchitis	0	0.0384298	D000647 ||| D013575	Amnesia ||| Syncope
	CHEMBL1000	D008175	CETIRIZINE	Lung Neoplasms	0	0.0136303	D000647 ||| D013575	Amnesia ||| Syncope
	CHEMBL1000	D008545	CETIRIZINE	Melanoma	0	0.01324	D000647 ||| D013575	Amnesia ||| Syncope
	CHEMBL1000	D008228	CETIRIZINE	Lymphoma, Non-Hodgkin	0	0.0230332	D000647 ||| D014717 ||| D016055 ||| D004415 ||| D011141 ||| D003863 ||| D006333	Amnesia ||| Vertigo ||| Urinary Retention ||| Dyspepsia ||| Polyuria ||| Depression ||| Heart Failure
	CHEMBL1000	D002294	CETIRIZINE	Carcinoma, Squamous Cell	0	0.0155452	D000647 ||| D013575	Amnesia ||| Syncope
	CHEMBL1000	D016883	CETIRIZINE	Diabetic Ketoacidosis	0	0.024033	D000647 ||| D013575	Amnesia ||| Syncope
	CHEMBL1000	D001749	CETIRIZINE	Urinary Bladder Neoplasms	0	0.0189124	D014717 ||| D003863 ||| D015352	Vertigo ||| Depression ||| Dry Eye Syndromes
	CHEMBL1000	D007889	CETIRIZINE	Leiomyoma	0	0.0211002	D000647 ||| D014717 ||| D013575	Amnesia ||| Vertigo ||| Syncope
	CHEMBL1000	D018798	CETIRIZINE	Anemia, Iron-Deficiency	0	0.0203965	D000647 ||| D014717 ||| D013575 ||| D015352	Amnesia ||| Vertigo ||| Syncope ||| Dry Eye Syndromes
	CHEMBL1000	D000380	CETIRIZINE	Agranulocytosis	0	0.0250886	D010437 ||| D011537 ||| D014581 ||| D016055 ||| D004415 ||| D011141 ||| D003863 ||| D015352 ||| D006333	Peptic Ulcer ||| Pruritus ||| Urticaria ||| Urinary Retention ||| Dyspepsia ||| Polyuria ||| Depression ||| Dry Eye Syndromes ||| Heart Failure
	CHEMBL1000	D012893	CETIRIZINE	Sleep Wake Disorders	0	0.0218564	D010437 ||| D013921 ||| D011537	Peptic Ulcer ||| Thrombocytopenia ||| Pruritus
	CHEMBL1000	D006429	CETIRIZINE	Hemiplegia	0	0.0786824	D010437 ||| D013921 ||| D011537 ||| D014581 ||| D016055 ||| D004415 ||| D011141 ||| D015352 ||| D006333	Peptic Ulcer ||| Thrombocytopenia ||| Pruritus ||| Urticaria ||| Urinary Retention ||| Dyspepsia ||| Polyuria ||| Dry Eye Syndromes ||| Heart Failure
	CHEMBL1000	D011655	CETIRIZINE	Pulmonary Embolism	0	0.0227113	D000647 ||| D013575	Amnesia ||| Syncope
	CHEMBL1000	D013345	CETIRIZINE	Subarachnoid Hemorrhage	0	0.0265071	D010437 ||| D011537 ||| D014581 ||| D016055 ||| D004415 ||| D011141	Peptic Ulcer ||| Pruritus ||| Urticaria ||| Urinary Retention ||| Dyspepsia ||| Polyuria
	CHEMBL1000	D002543	CETIRIZINE	Cerebral Hemorrhage	0	0.0258321	D010437 ||| D011537 ||| D014581 ||| D016055 ||| D004415 ||| D011141	Peptic Ulcer ||| Pruritus ||| Urticaria ||| Urinary Retention ||| Dyspepsia ||| Polyuria
	CHEMBL1000	D010689	CETIRIZINE	Phlebitis	0	0.0435867	D010437 ||| D011537 ||| D014581 ||| D016055 ||| D004415 ||| D011141 ||| D003863 ||| D015352	Peptic Ulcer ||| Pruritus ||| Urticaria ||| Urinary Retention ||| Dyspepsia ||| Polyuria ||| Depression ||| Dry Eye Syndromes
	CHEMBL1000	D006484	CETIRIZINE	Hemorrhoids	0	0.021743	D000647 ||| D014717	Amnesia ||| Vertigo
	CHEMBL1000	D007022	CETIRIZINE	Hypotension	0	0.023117	D000647	Amnesia
	CHEMBL1000	D012852	CETIRIZINE	Sinusitis	0	0.021974	D000647 ||| D013575	Amnesia ||| Syncope
	CHEMBL1000	D010996	CETIRIZINE	Pleural Effusion	0	0.0531131	D000647 ||| D016055 ||| D011141 ||| D003863 ||| D015352 ||| D006333	Amnesia ||| Urinary Retention ||| Polyuria ||| Depression ||| Dry Eye Syndromes ||| Heart Failure
	CHEMBL1000	D011030	CETIRIZINE	Pneumothorax	0	0.0212868	D010437 ||| D013921 ||| D011537 ||| D014581 ||| D016055 ||| D004415 ||| D011141 ||| D003863 ||| D015352 ||| D006333	Peptic Ulcer ||| Thrombocytopenia ||| Pruritus ||| Urticaria ||| Urinary Retention ||| Dyspepsia ||| Polyuria ||| Depression ||| Dry Eye Syndromes ||| Heart Failure
	CHEMBL1000	D014060	CETIRIZINE	Tongue Diseases	0	0.0505525	D013921 ||| D011141 ||| D006333	Thrombocytopenia ||| Polyuria ||| Heart Failure
	CHEMBL1000	D004941	CETIRIZINE	Esophagitis	0	0.102085	D000647 ||| D014717 ||| D013575	Amnesia ||| Vertigo ||| Syncope
	CHEMBL1000	D013276	CETIRIZINE	Stomach Ulcer	0	0.0225559	D000647 ||| D014717 ||| D013575	Amnesia ||| Vertigo ||| Syncope
	CHEMBL1000	D004415	CETIRIZINE	Dyspepsia	1	0.0603252	D000647 ||| D014717 ||| D013575	Amnesia ||| Vertigo ||| Syncope
	CHEMBL1000	D002769	CETIRIZINE	Cholelithiasis	0	0.0466241	D000647 ||| D014717 ||| D013575	Amnesia ||| Vertigo ||| Syncope
	CHEMBL1000	D002764	CETIRIZINE	Cholecystitis	0	0.0501913	D014717 ||| D011537 ||| D003863 ||| D015352	Vertigo ||| Pruritus ||| Depression ||| Dry Eye Syndromes
	CHEMBL1000	D010195	CETIRIZINE	Pancreatitis	0	0.0215132	D000647 ||| D014717 ||| D013575	Amnesia ||| Vertigo ||| Syncope
	CHEMBL1000	D008286	CETIRIZINE	Malabsorption Syndromes	0	0.0260341	D000647 ||| D014717 ||| D013575	Amnesia ||| Vertigo ||| Syncope
	CHEMBL1000	D002481	CETIRIZINE	Cellulitis	0	0.0496118	D000647 ||| D013575	Amnesia ||| Syncope
	CHEMBL1000	D011537	CETIRIZINE	Pruritus	1	0.0364084	D000647 ||| D013575	Amnesia ||| Syncope
	CHEMBL1000	D008010	CETIRIZINE	Lichen Planus	0	0.0182092	D010437 ||| D013921 ||| D016055 ||| D004415 ||| D011141 ||| D003863 ||| D006333	Peptic Ulcer ||| Thrombocytopenia ||| Urinary Retention ||| Dyspepsia ||| Polyuria ||| Depression ||| Heart Failure
	CHEMBL1000	D017492	CETIRIZINE	Keratosis, Seborrheic	0	0.0190942	D000647 ||| D013575	Amnesia ||| Syncope
	CHEMBL1000	D011704	CETIRIZINE	Pyelonephritis	0	0.0314171	D000647 ||| D014717 ||| D013575	Amnesia ||| Vertigo ||| Syncope
	CHEMBL1000	D058186	CETIRIZINE	Acute Kidney Injury	0	0.0715252	D000647 ||| D013575	Amnesia ||| Syncope
	CHEMBL1000	D007676	CETIRIZINE	Kidney Failure, Chronic	0	0.0206573	D000647 ||| D013575	Amnesia ||| Syncope
	CHEMBL1000	D003556	CETIRIZINE	Cystitis	0	0.0196802	D000647 ||| D014717 ||| D013575	Amnesia ||| Vertigo ||| Syncope
	CHEMBL1000	D011470	CETIRIZINE	Prostatic Hyperplasia	0	0.0405782	D013921 ||| D011141 ||| D003863 ||| D015352 ||| D006333	Thrombocytopenia ||| Polyuria ||| Depression ||| Dry Eye Syndromes ||| Heart Failure
	CHEMBL1000	D011472	CETIRIZINE	Prostatitis	0	0.0409015	D000647 ||| D014717 ||| D013575 ||| D003863 ||| D015352 ||| D006333	Amnesia ||| Vertigo ||| Syncope ||| Depression ||| Dry Eye Syndromes ||| Heart Failure
	CHEMBL1000	D005348	CETIRIZINE	Fibrocystic Breast Disease	0	0.0437641	D013921 ||| D014717 ||| D011537 ||| D014581 ||| D016055 ||| D004415 ||| D011141 ||| D003863 ||| D015352 ||| D006333	Thrombocytopenia ||| Vertigo ||| Pruritus ||| Urticaria ||| Urinary Retention ||| Dyspepsia ||| Polyuria ||| Depression ||| Dry Eye Syndromes ||| Heart Failure
	CHEMBL1000	D006177	CETIRIZINE	Gynecomastia	0	0.0355988	D010437 ||| D013921 ||| D011537 ||| D014581 ||| D016055 ||| D004415 ||| D011141 ||| D003863 ||| D015352 ||| D006333	Peptic Ulcer ||| Thrombocytopenia ||| Pruritus ||| Urticaria ||| Urinary Retention ||| Dyspepsia ||| Polyuria ||| Depression ||| Dry Eye Syndromes ||| Heart Failure
	CHEMBL1000	D004715	CETIRIZINE	Endometriosis	0	0.0228184	D000647 ||| D014717 ||| D013575	Amnesia ||| Vertigo ||| Syncope
	CHEMBL1000	D003680	CETIRIZINE	Deglutition Disorders	0	0.0533522	D013921 ||| D011537 ||| D014581 ||| D016055 ||| D011141 ||| D015352 ||| D006333	Thrombocytopenia ||| Pruritus ||| Urticaria ||| Urinary Retention ||| Polyuria ||| Dry Eye Syndromes ||| Heart Failure
	CHEMBL1000	D001201	CETIRIZINE	Ascites	0	0.0435924	D014717	Vertigo
	CHEMBL1000	D005076	CETIRIZINE	Exanthema	0	0.0286701	D000647 ||| D013575	Amnesia ||| Syncope
	CHEMBL1000	D014717	CETIRIZINE	Vertigo	1	0.024017	D010437 ||| D013921 ||| D016055 ||| D004415 ||| D011141 ||| D006333	Peptic Ulcer ||| Thrombocytopenia ||| Urinary Retention ||| Dyspepsia ||| Polyuria ||| Heart Failure
	CHEMBL1000	D013575	CETIRIZINE	Syncope	1	0.0484445	D010437 ||| D013921 ||| D011537 ||| D014581 ||| D004415 ||| D015352	Peptic Ulcer ||| Thrombocytopenia ||| Pruritus ||| Urticaria ||| Dyspepsia ||| Dry Eye Syndromes
	CHEMBL1000	D007766	CETIRIZINE	Lacrimal Apparatus Diseases	0	0.0616642	D010437 ||| D013575 ||| D004415	Peptic Ulcer ||| Syncope ||| Dyspepsia
	CHEMBL1000	D006471	CETIRIZINE	Gastrointestinal Hemorrhage	0	0.04745	D000647 ||| D014717 ||| D015352	Amnesia ||| Vertigo ||| Dry Eye Syndromes
	CHEMBL1000	D010437	CETIRIZINE	Peptic Ulcer	1	0.0202605	D000647 ||| D014717 ||| D013575 ||| D015352	Amnesia ||| Vertigo ||| Syncope ||| Dry Eye Syndromes
	CHEMBL1000	D005921	CETIRIZINE	Glomerulonephritis	0	0.0269689	D000647 ||| D014717 ||| D013575	Amnesia ||| Vertigo ||| Syncope
	CHEMBL1000	D006333	CETIRIZINE	Heart Failure	1	0.0255963	D000647 ||| D014717	Amnesia ||| Vertigo
	CHEMBL1000	D006547	CETIRIZINE	Hernia	0	0.0217017	D013921 ||| D014717 ||| D011537 ||| D014581 ||| D015352	Thrombocytopenia ||| Vertigo ||| Pruritus ||| Urticaria ||| Dry Eye Syndromes
	CHEMBL1000	D006689	CETIRIZINE	Hodgkin Disease	0	0.166628	D000647 ||| D014717 ||| D013575 ||| D003863	Amnesia ||| Vertigo ||| Syncope ||| Depression
	CHEMBL1000	D008113	CETIRIZINE	Liver Neoplasms	0	0.0154472	D014717 ||| D011537 ||| D014581 ||| D003863 ||| D015352	Vertigo ||| Pruritus ||| Urticaria ||| Depression ||| Dry Eye Syndromes
	CHEMBL1000	D010051	CETIRIZINE	Ovarian Neoplasms	0	0.0190839	D000647 ||| D014717 ||| D013575 ||| D015352	Amnesia ||| Vertigo ||| Syncope ||| Dry Eye Syndromes
	CHEMBL1000	D011471	CETIRIZINE	Prostatic Neoplasms	0	0.0127981	D000647 ||| D014717 ||| D013575	Amnesia ||| Vertigo ||| Syncope
	CHEMBL1000	D000647	CETIRIZINE	Amnesia	1	0.0174673	D010437 ||| D013921 ||| D011537 ||| D014581 ||| D004415 ||| D006333	Peptic Ulcer ||| Thrombocytopenia ||| Pruritus ||| Urticaria ||| Dyspepsia ||| Heart Failure
	CHEMBL1000	D007951	CETIRIZINE	Leukemia, Myeloid	0	0.0462889	D000647 ||| D014717 ||| D013575 ||| D003863	Amnesia ||| Vertigo ||| Syncope ||| Depression
	CHEMBL1000	D000152	CETIRIZINE	Acne Vulgaris	0	0.0160856	D000647 ||| D013575	Amnesia ||| Syncope
	CHEMBL1000	D000740	CETIRIZINE	Anemia	0	0.0304803	D000647 ||| D014717 ||| D013575	Amnesia ||| Vertigo ||| Syncope
	CHEMBL1000	D001064	CETIRIZINE	Appendicitis	0	0.0171412	D000647 ||| D014717 ||| D013575	Amnesia ||| Vertigo ||| Syncope
	CHEMBL1000	D003248	CETIRIZINE	Constipation	0	0.0285081	D000647 ||| D014717 ||| D013575 ||| D015352	Amnesia ||| Vertigo ||| Syncope ||| Dry Eye Syndromes
	CHEMBL1000	D015352	CETIRIZINE	Dry Eye Syndromes	1	0.0120463	D010437 ||| D013575	Peptic Ulcer ||| Syncope
	CHEMBL1000	D004381	CETIRIZINE	Duodenal Ulcer	0	0.0197664	D000647 ||| D014717 ||| D013575 ||| D015352	Amnesia ||| Vertigo ||| Syncope ||| Dry Eye Syndromes
	CHEMBL1000	D015837	CETIRIZINE	Vestibular Diseases	0	0.153556	D010437 ||| D016055 ||| D004415 ||| D011141 ||| D006333	Peptic Ulcer ||| Urinary Retention ||| Dyspepsia ||| Polyuria ||| Heart Failure
	CHEMBL1000	D005705	CETIRIZINE	Gallbladder Diseases	0	0.0639633	D013921 ||| D011537 ||| D014581 ||| D016055 ||| D011141 ||| D003863 ||| D015352 ||| D006333	Thrombocytopenia ||| Pruritus ||| Urticaria ||| Urinary Retention ||| Polyuria ||| Depression ||| Dry Eye Syndromes ||| Heart Failure
	CHEMBL1000	D006073	CETIRIZINE	Gout	0	0.0209831	D000647 ||| D013575	Amnesia ||| Syncope
	CHEMBL1000	D001145	CETIRIZINE	Arrhythmias, Cardiac	0	0.0134135	D000647	Amnesia
	CHEMBL1000	D043183	CETIRIZINE	Irritable Bowel Syndrome	0	0.0196472	D000647 ||| D014717 ||| D013575	Amnesia ||| Vertigo ||| Syncope
	CHEMBL1000	D001851	CETIRIZINE	Bone Diseases, Metabolic	0	0.0441154	D010437 ||| D013921 ||| D011537 ||| D014581 ||| D016055 ||| D004415 ||| D011141 ||| D015352 ||| D006333	Peptic Ulcer ||| Thrombocytopenia ||| Pruritus ||| Urticaria ||| Urinary Retention ||| Dyspepsia ||| Polyuria ||| Dry Eye Syndromes ||| Heart Failure
	CHEMBL1000	D010024	CETIRIZINE	Osteoporosis	0	0.0717462	D010437 ||| D011537 ||| D014581 ||| D004415	Peptic Ulcer ||| Pruritus ||| Urticaria ||| Dyspepsia
	CHEMBL1000	D009443	CETIRIZINE	Neuritis	0	0.124535	D010437 ||| D013921 ||| D011537 ||| D014581 ||| D016055 ||| D004415 ||| D011141 ||| D006333	Peptic Ulcer ||| Thrombocytopenia ||| Pruritus ||| Urticaria ||| Urinary Retention ||| Dyspepsia ||| Polyuria ||| Heart Failure
	CHEMBL1000	D010538	CETIRIZINE	Peritonitis	0	0.0250245	D013921 ||| D011537 ||| D014581 ||| D016055 ||| D011141 ||| D003863 ||| D015352	Thrombocytopenia ||| Pruritus ||| Urticaria ||| Urinary Retention ||| Polyuria ||| Depression ||| Dry Eye Syndromes
	CHEMBL1000	D011565	CETIRIZINE	Psoriasis	0	0.116278	D000647 ||| D013575 ||| D003863	Amnesia ||| Syncope ||| Depression
	CHEMBL1000	D012163	CETIRIZINE	Retinal Detachment	0	0.0175238	D010437 ||| D013575 ||| D004415	Peptic Ulcer ||| Syncope ||| Dyspepsia
	CHEMBL1000	D012393	CETIRIZINE	Rosacea	0	0.0236534	D010437 ||| D013921 ||| D016055 ||| D004415 ||| D011141 ||| D003863 ||| D006333	Peptic Ulcer ||| Thrombocytopenia ||| Urinary Retention ||| Dyspepsia ||| Polyuria ||| Depression ||| Heart Failure
	CHEMBL1000	D006042	CETIRIZINE	Goiter	0	0.0664417	D013575	Syncope
	CHEMBL1000	D002546	CETIRIZINE	Ischemic Attack, Transient	0	0.0310194	D010437	Peptic Ulcer
	CHEMBL1000	D013921	CETIRIZINE	Thrombocytopenia	1	0.0596239	D000647 ||| D014717 ||| D013575	Amnesia ||| Vertigo ||| Syncope
	CHEMBL1000	D015179	CETIRIZINE	Colorectal Neoplasms	0	0.0177005	D000647 ||| D014717	Amnesia ||| Vertigo
	CHEMBL1000	D010001	CETIRIZINE	Osteitis Deformans	0	0.316769	D010437 ||| D014581 ||| D003863 ||| D015352 ||| D006333	Peptic Ulcer ||| Urticaria ||| Depression ||| Dry Eye Syndromes ||| Heart Failure
	CHEMBL1000	D020246	CETIRIZINE	Venous Thrombosis	0	0.0184299	D000647 ||| D014717	Amnesia ||| Vertigo
	CHEMBL1000	D000075224	CETIRIZINE	Cardiac Conduction System Disease	0	0.0202892	D014717 ||| D011537	Vertigo ||| Pruritus
	CHEMBL1000	D003731	CETIRIZINE	Dental Caries	0	0.0228643	D011141 ||| D006333	Polyuria ||| Heart Failure
	CHEMBL1000	D005242	CETIRIZINE	Fecal Incontinence	0	0.0446625	D015352	Dry Eye Syndromes
	CHEMBL1000	D016055	CETIRIZINE	Urinary Retention	1	0.0620814	D014717	Vertigo
	CHEMBL1000	D011141	CETIRIZINE	Polyuria	1	0.0390924	D014717	Vertigo
	CHEMBL1000	D007762	CETIRIZINE	Labyrinthitis	0	0.028477	D010437 ||| D013921 ||| D016055 ||| D004415 ||| D011141 ||| D006333	Peptic Ulcer ||| Thrombocytopenia ||| Urinary Retention ||| Dyspepsia ||| Polyuria ||| Heart Failure
	CHEMBL1000	D012878	CETIRIZINE	Skin Neoplasms	0	0.0227183	D013921 ||| D011141 ||| D003863 ||| D015352 ||| D006333	Thrombocytopenia ||| Polyuria ||| Depression ||| Dry Eye Syndromes ||| Heart Failure
	CHEMBL1000	D009260	CETIRIZINE	Nail Diseases	0	0.120742	D010437 ||| D013921 ||| D016055 ||| D004415 ||| D011141 ||| D003863 ||| D015352 ||| D006333	Peptic Ulcer ||| Thrombocytopenia ||| Urinary Retention ||| Dyspepsia ||| Polyuria ||| Depression ||| Dry Eye Syndromes ||| Heart Failure
	CHEMBL1000	D016491	CETIRIZINE	Peripheral Vascular Diseases	0	0.0187522	D000647	Amnesia
	CHEMBL1000	D011111	CETIRIZINE	Polymyalgia Rheumatica	0	0.0513336	D010437 ||| D013921 ||| D011537 ||| D014581 ||| D016055 ||| D004415 ||| D011141 ||| D003863 ||| D015352 ||| D006333	Peptic Ulcer ||| Thrombocytopenia ||| Pruritus ||| Urticaria ||| Urinary Retention ||| Dyspepsia ||| Polyuria ||| Depression ||| Dry Eye Syndromes ||| Heart Failure
	CHEMBL1000	D013118	CETIRIZINE	Spinal Cord Diseases	0	0.0194588	D010437	Peptic Ulcer
	CHEMBL1000	D014581	CETIRIZINE	Urticaria	1	0.0181381	D000647 ||| D013575	Amnesia ||| Syncope
	CHEMBL1000	D014648	CETIRIZINE	Varicose Veins	0	0.0141141	D000647 ||| D014717 ||| D013575	Amnesia ||| Vertigo ||| Syncope
	CHEMBL1000	D010031	CETIRIZINE	Otitis	0	0.0156119	D000647 ||| D013575	Amnesia ||| Syncope
	CHEMBL1000	D019966	CETIRIZINE	Substance-Related Disorders	0	0.0622343	D010437 ||| D013921 ||| D011537 ||| D014581 ||| D016055 ||| D004415 ||| D011141 ||| D006333	Peptic Ulcer ||| Thrombocytopenia ||| Pruritus ||| Urticaria ||| Urinary Retention ||| Dyspepsia ||| Polyuria ||| Heart Failure
	CHEMBL1000	D015155	CETIRIZINE	Esophageal Spasm, Diffuse	0	0.0165066	D000647 ||| D013575	Amnesia ||| Syncope
	CHEMBL634	D001172	ALFENTANIL	Arthritis, Rheumatoid	0	0.0461566	D019966	Substance-Related Disorders
	CHEMBL634	D003424	ALFENTANIL	Crohn Disease	0	0.102827	D001145 ||| D006973 ||| D003863	Arrhythmias, Cardiac ||| Hypertension ||| Depression
	CHEMBL634	D015212	ALFENTANIL	Inflammatory Bowel Diseases	0	0.029993	D019966	Substance-Related Disorders
	CHEMBL634	D002761	ALFENTANIL	Cholangitis	0	0.0158225	D003863	Depression
	CHEMBL634	D017098	ALFENTANIL	IgA Deficiency	0	0.0166201	D001145 ||| D006973 ||| D003863	Arrhythmias, Cardiac ||| Hypertension ||| Depression
	CHEMBL634	D008268	ALFENTANIL	Macular Degeneration	0	0.0246457	D016055	Urinary Retention
	CHEMBL634	D014012	ALFENTANIL	Tinnitus	0	0.0763454	D006973	Hypertension
	CHEMBL634	D000505	ALFENTANIL	Alopecia	0	0.115066	D001145 ||| D006973 ||| D003863	Arrhythmias, Cardiac ||| Hypertension ||| Depression
	CHEMBL634	D000787	ALFENTANIL	Angina Pectoris	0	0.0419229	D019966	Substance-Related Disorders
	CHEMBL634	D001249	ALFENTANIL	Asthma	0	0.0273693	D019966	Substance-Related Disorders
	CHEMBL634	D005764	ALFENTANIL	Gastroesophageal Reflux	0	0.0869122	D019966	Substance-Related Disorders
	CHEMBL634	D008881	ALFENTANIL	Migraine Disorders	0	0.0475133	D011537 ||| D016055	Pruritus ||| Urinary Retention
	CHEMBL634	D004485	ALFENTANIL	Eczema	0	0.0424372	D019966	Substance-Related Disorders
	CHEMBL634	D012626	ALFENTANIL	Sebaceous Gland Neoplasms	0	0.0578304	D001145 ||| D006973 ||| D003863	Arrhythmias, Cardiac ||| Hypertension ||| Depression
	CHEMBL634	D001943	ALFENTANIL	Breast Neoplasms	0	0.0943541	D001145 ||| D007022 ||| D006973 ||| D003863	Arrhythmias, Cardiac ||| Hypotension ||| Hypertension ||| Depression
	CHEMBL634	D002280	ALFENTANIL	Carcinoma, Basal Cell	0	0.0228001	D019966	Substance-Related Disorders
	CHEMBL634	D000230	ALFENTANIL	Adenocarcinoma	0	0.014455	D003863	Depression
	CHEMBL634	D012005	ALFENTANIL	Rectal Prolapse	0	0.016302	D001145 ||| D003863	Arrhythmias, Cardiac ||| Depression
	CHEMBL634	D014029	ALFENTANIL	Tobacco Use Disorder	0	0.050403	D006973	Hypertension
	CHEMBL634	D005756	ALFENTANIL	Gastritis	0	0.0258475	D019966	Substance-Related Disorders
	CHEMBL634	D006548	ALFENTANIL	Hernia, Diaphragmatic	0	0.0417743	D019966	Substance-Related Disorders
	CHEMBL634	D000076385	ALFENTANIL	Diverticular Diseases	0	0.0410474	D001145 ||| D006973 ||| D003863	Arrhythmias, Cardiac ||| Hypertension ||| Depression
	CHEMBL634	D009447	ALFENTANIL	Neuroblastoma	0	0.0431439	D003863	Depression
	CHEMBL634	D008180	ALFENTANIL	Lupus Erythematosus, Systemic	0	0.0186792	D019966	Substance-Related Disorders
	CHEMBL634	D001714	ALFENTANIL	Bipolar Disorder	0	0.0297886	D011537 ||| D016055	Pruritus ||| Urinary Retention
	CHEMBL634	D010003	ALFENTANIL	Osteoarthritis	0	0.036975	D019966	Substance-Related Disorders
	CHEMBL634	D001281	ALFENTANIL	Atrial Fibrillation	0	0.0308447	D011537 ||| D016055	Pruritus ||| Urinary Retention
	CHEMBL634	D006973	ALFENTANIL	Hypertension	1	0.0507819	D019966	Substance-Related Disorders
	CHEMBL634	D055623	ALFENTANIL	Keratosis, Actinic	0	0.0215136	D019966	Substance-Related Disorders
	CHEMBL634	D001991	ALFENTANIL	Bronchitis	0	0.0551168	D019966	Substance-Related Disorders
	CHEMBL634	D008175	ALFENTANIL	Lung Neoplasms	0	0.0300751	D019966	Substance-Related Disorders
	CHEMBL634	D008545	ALFENTANIL	Melanoma	0	0.0217961	D019966	Substance-Related Disorders
	CHEMBL634	D008228	ALFENTANIL	Lymphoma, Non-Hodgkin	0	0.0198947	D019966 ||| D001145 ||| D007022 ||| D006973 ||| D003863 ||| D016055	Substance-Related Disorders ||| Arrhythmias, Cardiac ||| Hypotension ||| Hypertension ||| Depression ||| Urinary Retention
	CHEMBL634	D002294	ALFENTANIL	Carcinoma, Squamous Cell	0	0.0282415	D019966	Substance-Related Disorders
	CHEMBL634	D002349	ALFENTANIL	Carpal Tunnel Syndrome	0	0.031786	D019966	Substance-Related Disorders
	CHEMBL634	D001749	ALFENTANIL	Urinary Bladder Neoplasms	0	0.0153139	D003863	Depression
	CHEMBL634	D007889	ALFENTANIL	Leiomyoma	0	0.027715	D019966	Substance-Related Disorders
	CHEMBL634	D018798	ALFENTANIL	Anemia, Iron-Deficiency	0	0.0553292	D019966	Substance-Related Disorders
	CHEMBL634	D000380	ALFENTANIL	Agranulocytosis	0	0.0472581	D001145 ||| D007022 ||| D006973 ||| D003863 ||| D011537 ||| D016055	Arrhythmias, Cardiac ||| Hypotension ||| Hypertension ||| Depression ||| Pruritus ||| Urinary Retention
	CHEMBL634	D012893	ALFENTANIL	Sleep Wake Disorders	0	0.0358802	D011537	Pruritus
	CHEMBL634	D006429	ALFENTANIL	Hemiplegia	0	0.182911	D001145 ||| D007022 ||| D006973 ||| D011537 ||| D016055	Arrhythmias, Cardiac ||| Hypotension ||| Hypertension ||| Pruritus ||| Urinary Retention
	CHEMBL634	D011655	ALFENTANIL	Pulmonary Embolism	0	0.0538011	D019966	Substance-Related Disorders
	CHEMBL634	D013345	ALFENTANIL	Subarachnoid Hemorrhage	0	0.0573303	D011537 ||| D016055	Pruritus ||| Urinary Retention
	CHEMBL634	D002543	ALFENTANIL	Cerebral Hemorrhage	0	0.0728723	D011537 ||| D016055	Pruritus ||| Urinary Retention
	CHEMBL634	D010689	ALFENTANIL	Phlebitis	0	0.0513657	D003863 ||| D011537 ||| D016055	Depression ||| Pruritus ||| Urinary Retention
	CHEMBL634	D006484	ALFENTANIL	Hemorrhoids	0	0.0380609	D019966	Substance-Related Disorders
	CHEMBL634	D012852	ALFENTANIL	Sinusitis	0	0.0322436	D019966	Substance-Related Disorders
	CHEMBL634	D010996	ALFENTANIL	Pleural Effusion	0	0.04322	D019966 ||| D001145 ||| D007022 ||| D006973 ||| D003863 ||| D016055	Substance-Related Disorders ||| Arrhythmias, Cardiac ||| Hypotension ||| Hypertension ||| Depression ||| Urinary Retention
	CHEMBL634	D011030	ALFENTANIL	Pneumothorax	0	0.0222998	D001145 ||| D007022 ||| D006973 ||| D003863 ||| D011537 ||| D016055	Arrhythmias, Cardiac ||| Hypotension ||| Hypertension ||| Depression ||| Pruritus ||| Urinary Retention
	CHEMBL634	D014060	ALFENTANIL	Tongue Diseases	0	0.135596	D001145 ||| D007022 ||| D006973	Arrhythmias, Cardiac ||| Hypotension ||| Hypertension
	CHEMBL634	D004941	ALFENTANIL	Esophagitis	0	0.179616	D019966	Substance-Related Disorders
	CHEMBL634	D013276	ALFENTANIL	Stomach Ulcer	0	0.0440425	D019966	Substance-Related Disorders
	CHEMBL634	D004415	ALFENTANIL	Dyspepsia	0	0.060116	D019966	Substance-Related Disorders
	CHEMBL634	D002769	ALFENTANIL	Cholelithiasis	0	0.124379	D019966	Substance-Related Disorders
	CHEMBL634	D002764	ALFENTANIL	Cholecystitis	0	0.0604323	D007022 ||| D003863 ||| D011537	Hypotension ||| Depression ||| Pruritus
	CHEMBL634	D010195	ALFENTANIL	Pancreatitis	0	0.110728	D019966	Substance-Related Disorders
	CHEMBL634	D008286	ALFENTANIL	Malabsorption Syndromes	0	0.0307893	D019966	Substance-Related Disorders
	CHEMBL634	D002481	ALFENTANIL	Cellulitis	0	0.0230546	D019966	Substance-Related Disorders
	CHEMBL634	D011537	ALFENTANIL	Pruritus	1	0.0276233	D019966	Substance-Related Disorders
	CHEMBL634	D008010	ALFENTANIL	Lichen Planus	0	0.0228191	D001145 ||| D007022 ||| D006973 ||| D003863 ||| D016055	Arrhythmias, Cardiac ||| Hypotension ||| Hypertension ||| Depression ||| Urinary Retention
	CHEMBL634	D017492	ALFENTANIL	Keratosis, Seborrheic	0	0.0254388	D019966	Substance-Related Disorders
	CHEMBL634	D011704	ALFENTANIL	Pyelonephritis	0	0.0692857	D019966	Substance-Related Disorders
	CHEMBL634	D007676	ALFENTANIL	Kidney Failure, Chronic	0	0.0851505	D019966	Substance-Related Disorders
	CHEMBL634	D003556	ALFENTANIL	Cystitis	0	0.0232348	D019966	Substance-Related Disorders
	CHEMBL634	D011470	ALFENTANIL	Prostatic Hyperplasia	0	0.0199821	D001145 ||| D007022 ||| D006973 ||| D003863	Arrhythmias, Cardiac ||| Hypotension ||| Hypertension ||| Depression
	CHEMBL634	D011472	ALFENTANIL	Prostatitis	0	0.0321964	D019966 ||| D001145 ||| D007022 ||| D006973 ||| D003863	Substance-Related Disorders ||| Arrhythmias, Cardiac ||| Hypotension ||| Hypertension ||| Depression
	CHEMBL634	D005348	ALFENTANIL	Fibrocystic Breast Disease	0	0.0355959	D001145 ||| D007022 ||| D006973 ||| D003863 ||| D011537 ||| D016055	Arrhythmias, Cardiac ||| Hypotension ||| Hypertension ||| Depression ||| Pruritus ||| Urinary Retention
	CHEMBL634	D006177	ALFENTANIL	Gynecomastia	0	0.0383262	D001145 ||| D007022 ||| D006973 ||| D003863 ||| D011537 ||| D016055	Arrhythmias, Cardiac ||| Hypotension ||| Hypertension ||| Depression ||| Pruritus ||| Urinary Retention
	CHEMBL634	D003680	ALFENTANIL	Deglutition Disorders	0	0.193172	D001145 ||| D007022 ||| D006973 ||| D011537 ||| D016055	Arrhythmias, Cardiac ||| Hypotension ||| Hypertension ||| Pruritus ||| Urinary Retention
	CHEMBL634	D001201	ALFENTANIL	Ascites	0	0.0968017	D019966	Substance-Related Disorders
	CHEMBL634	D005076	ALFENTANIL	Exanthema	0	0.0485914	D019966	Substance-Related Disorders
	CHEMBL634	D014717	ALFENTANIL	Vertigo	0	0.0613014	D016055	Urinary Retention
	CHEMBL634	D013575	ALFENTANIL	Syncope	0	0.0230743	D011537	Pruritus
	CHEMBL634	D006471	ALFENTANIL	Gastrointestinal Hemorrhage	0	0.134279	D019966	Substance-Related Disorders
	CHEMBL634	D010437	ALFENTANIL	Peptic Ulcer	0	0.0795183	D019966	Substance-Related Disorders
	CHEMBL634	D005921	ALFENTANIL	Glomerulonephritis	0	0.103775	D019966	Substance-Related Disorders
	CHEMBL634	D006333	ALFENTANIL	Heart Failure	0	0.0365238	D019966	Substance-Related Disorders
	CHEMBL634	D006547	ALFENTANIL	Hernia	0	0.0402303	D007022 ||| D011537	Hypotension ||| Pruritus
	CHEMBL634	D006689	ALFENTANIL	Hodgkin Disease	0	0.177193	D019966 ||| D003863	Substance-Related Disorders ||| Depression
	CHEMBL634	D008113	ALFENTANIL	Liver Neoplasms	0	0.0136845	D003863 ||| D011537	Depression ||| Pruritus
	CHEMBL634	D010051	ALFENTANIL	Ovarian Neoplasms	0	0.0259599	D019966	Substance-Related Disorders
	CHEMBL634	D011471	ALFENTANIL	Prostatic Neoplasms	0	0.0279211	D019966	Substance-Related Disorders
	CHEMBL634	D000647	ALFENTANIL	Amnesia	0	0.161819	D001145 ||| D007022 ||| D006973 ||| D011537	Arrhythmias, Cardiac ||| Hypotension ||| Hypertension ||| Pruritus
	CHEMBL634	D007951	ALFENTANIL	Leukemia, Myeloid	0	0.0336451	D019966 ||| D003863	Substance-Related Disorders ||| Depression
	CHEMBL634	D000740	ALFENTANIL	Anemia	0	0.0531276	D019966	Substance-Related Disorders
	CHEMBL634	D001064	ALFENTANIL	Appendicitis	0	0.0200728	D019966	Substance-Related Disorders
	CHEMBL634	D004381	ALFENTANIL	Duodenal Ulcer	0	0.0391498	D019966	Substance-Related Disorders
	CHEMBL634	D015837	ALFENTANIL	Vestibular Diseases	0	0.213336	D016055	Urinary Retention
	CHEMBL634	D005705	ALFENTANIL	Gallbladder Diseases	0	0.0416976	D001145 ||| D007022 ||| D006973 ||| D003863 ||| D011537 ||| D016055	Arrhythmias, Cardiac ||| Hypotension ||| Hypertension ||| Depression ||| Pruritus ||| Urinary Retention
	CHEMBL634	D006073	ALFENTANIL	Gout	0	0.061532	D019966	Substance-Related Disorders
	CHEMBL634	D043183	ALFENTANIL	Irritable Bowel Syndrome	0	0.0220263	D019966	Substance-Related Disorders
	CHEMBL634	D001851	ALFENTANIL	Bone Diseases, Metabolic	0	0.088403	D001145 ||| D007022 ||| D006973 ||| D011537 ||| D016055	Arrhythmias, Cardiac ||| Hypotension ||| Hypertension ||| Pruritus ||| Urinary Retention
	CHEMBL634	D010024	ALFENTANIL	Osteoporosis	0	0.030776	D011537	Pruritus
	CHEMBL634	D009443	ALFENTANIL	Neuritis	0	0.0728321	D001145 ||| D007022 ||| D006973 ||| D011537 ||| D016055	Arrhythmias, Cardiac ||| Hypotension ||| Hypertension ||| Pruritus ||| Urinary Retention
	CHEMBL634	D010538	ALFENTANIL	Peritonitis	0	0.0248834	D001145 ||| D007022 ||| D006973 ||| D003863 ||| D011537 ||| D016055	Arrhythmias, Cardiac ||| Hypotension ||| Hypertension ||| Depression ||| Pruritus ||| Urinary Retention
	CHEMBL634	D010998	ALFENTANIL	Pleurisy	0	0.0303148	D019966	Substance-Related Disorders
	CHEMBL634	D011565	ALFENTANIL	Psoriasis	0	0.132163	D019966 ||| D003863	Substance-Related Disorders ||| Depression
	CHEMBL634	D012393	ALFENTANIL	Rosacea	0	0.0244238	D001145 ||| D007022 ||| D006973 ||| D003863 ||| D016055	Arrhythmias, Cardiac ||| Hypotension ||| Hypertension ||| Depression ||| Urinary Retention
	CHEMBL634	D013921	ALFENTANIL	Thrombocytopenia	0	0.0287993	D019966	Substance-Related Disorders
	CHEMBL634	D010001	ALFENTANIL	Osteitis Deformans	0	0.0163851	D001145 ||| D006973 ||| D003863	Arrhythmias, Cardiac ||| Hypertension ||| Depression
	CHEMBL634	D000075224	ALFENTANIL	Cardiac Conduction System Disease	0	0.021042	D011537	Pruritus
	CHEMBL634	D016055	ALFENTANIL	Urinary Retention	1	0.0436986	D019966	Substance-Related Disorders
	CHEMBL634	D011141	ALFENTANIL	Polyuria	0	0.0440822	D019966	Substance-Related Disorders
	CHEMBL634	D007762	ALFENTANIL	Labyrinthitis	0	0.0749259	D001145 ||| D006973 ||| D016055	Arrhythmias, Cardiac ||| Hypertension ||| Urinary Retention
	CHEMBL634	D012878	ALFENTANIL	Skin Neoplasms	0	0.0250247	D001145 ||| D007022 ||| D006973 ||| D003863	Arrhythmias, Cardiac ||| Hypotension ||| Hypertension ||| Depression
	CHEMBL634	D009260	ALFENTANIL	Nail Diseases	0	0.125391	D001145 ||| D007022 ||| D006973 ||| D003863 ||| D016055	Arrhythmias, Cardiac ||| Hypotension ||| Hypertension ||| Depression ||| Urinary Retention
	CHEMBL634	D016491	ALFENTANIL	Peripheral Vascular Diseases	0	0.0684958	D019966	Substance-Related Disorders
	CHEMBL634	D011111	ALFENTANIL	Polymyalgia Rheumatica	0	0.0318135	D001145 ||| D007022 ||| D006973 ||| D003863 ||| D011537 ||| D016055	Arrhythmias, Cardiac ||| Hypotension ||| Hypertension ||| Depression ||| Pruritus ||| Urinary Retention
	CHEMBL634	D014581	ALFENTANIL	Urticaria	0	0.0275673	D019966	Substance-Related Disorders
	CHEMBL634	D014648	ALFENTANIL	Varicose Veins	0	0.0284975	D019966	Substance-Related Disorders
	CHEMBL634	D019966	ALFENTANIL	Substance-Related Disorders	1	0.0461846	D006973 ||| D011537 ||| D016055	Hypertension ||| Pruritus ||| Urinary Retention
	CHEMBL634	D015155	ALFENTANIL	Esophageal Spasm, Diffuse	0	0.0239915	D019966	Substance-Related Disorders
	CHEMBL42055	D001289	E-FLUPENTIXOL	Attention Deficit Disorder with Hyperactivity	0	0.0202565	D006177	Gynecomastia
	CHEMBL42055	D001008	E-FLUPENTIXOL	Anxiety Disorders	0	0.0165267	D006177	Gynecomastia
	CHEMBL42055	D013313	E-FLUPENTIXOL	Stress Disorders, Post-Traumatic	0	0.0205756	D006177	Gynecomastia
	CHEMBL42055	D000856	E-FLUPENTIXOL	Anorexia Nervosa	0	0.0197598	D006177	Gynecomastia
	CHEMBL42055	D003324	E-FLUPENTIXOL	Coronary Artery Disease	0	0.0520553	D006177	Gynecomastia
	CHEMBL42055	D010300	E-FLUPENTIXOL	Parkinson Disease	0	0.012773	D006177	Gynecomastia
	CHEMBL42055	D013771	E-FLUPENTIXOL	Tetralogy of Fallot	0	0.0206443	D006177	Gynecomastia
	CHEMBL42055	D001172	E-FLUPENTIXOL	Arthritis, Rheumatoid	0	0.0179573	D006177	Gynecomastia
	CHEMBL42055	D003424	E-FLUPENTIXOL	Crohn Disease	0	0.0339831	D007319	Sleep Initiation and Maintenance Disorders
	CHEMBL42055	D003093	E-FLUPENTIXOL	Colitis, Ulcerative	0	0.0249412	D006177	Gynecomastia
	CHEMBL42055	D015212	E-FLUPENTIXOL	Inflammatory Bowel Diseases	0	0.014919	D006177	Gynecomastia
	CHEMBL42055	D002761	E-FLUPENTIXOL	Cholangitis	0	0.0129508	D007319 ||| D006177	Sleep Initiation and Maintenance Disorders ||| Gynecomastia
	CHEMBL42055	D017098	E-FLUPENTIXOL	IgA Deficiency	0	0.0125147	D007319	Sleep Initiation and Maintenance Disorders
	CHEMBL42055	D008268	E-FLUPENTIXOL	Macular Degeneration	0	0.0175833	D006177	Gynecomastia
	CHEMBL42055	D034381	E-FLUPENTIXOL	Hearing Loss	0	0.020242	D006177	Gynecomastia
	CHEMBL42055	D000505	E-FLUPENTIXOL	Alopecia	0	0.022802	D007319	Sleep Initiation and Maintenance Disorders
	CHEMBL42055	D019226	E-FLUPENTIXOL	Oral Ulcer	0	0.0159939	D006177	Gynecomastia
	CHEMBL42055	D000787	E-FLUPENTIXOL	Angina Pectoris	0	0.0464778	D006177	Gynecomastia
	CHEMBL42055	D065631	E-FLUPENTIXOL	Rhinitis, Allergic	0	0.0154764	D006177	Gynecomastia
	CHEMBL42055	D001249	E-FLUPENTIXOL	Asthma	0	0.0138854	D006177	Gynecomastia
	CHEMBL42055	D005764	E-FLUPENTIXOL	Gastroesophageal Reflux	0	0.029507	D006177	Gynecomastia
	CHEMBL42055	D004485	E-FLUPENTIXOL	Eczema	0	0.0173741	D006177	Gynecomastia
	CHEMBL42055	D012626	E-FLUPENTIXOL	Sebaceous Gland Neoplasms	0	0.109204	D007319	Sleep Initiation and Maintenance Disorders
	CHEMBL42055	D001943	E-FLUPENTIXOL	Breast Neoplasms	0	0.124687	D013921 ||| D007319 ||| D007022	Thrombocytopenia ||| Sleep Initiation and Maintenance Disorders ||| Hypotension
	CHEMBL42055	D002280	E-FLUPENTIXOL	Carcinoma, Basal Cell	0	0.0157321	D006177	Gynecomastia
	CHEMBL42055	D000230	E-FLUPENTIXOL	Adenocarcinoma	0	0.0144095	D007319	Sleep Initiation and Maintenance Disorders
	CHEMBL42055	D002386	E-FLUPENTIXOL	Cataract	0	0.0134645	D006177	Gynecomastia
	CHEMBL42055	D006552	E-FLUPENTIXOL	Hernia, Inguinal	0	0.0216969	D006177	Gynecomastia
	CHEMBL42055	D012005	E-FLUPENTIXOL	Rectal Prolapse	0	0.0269146	D007319	Sleep Initiation and Maintenance Disorders
	CHEMBL42055	D009203	E-FLUPENTIXOL	Myocardial Infarction	0	0.0126414	D006177	Gynecomastia
	CHEMBL42055	D005756	E-FLUPENTIXOL	Gastritis	0	0.0194393	D006177	Gynecomastia
	CHEMBL42055	D006548	E-FLUPENTIXOL	Hernia, Diaphragmatic	0	0.019436	D006177	Gynecomastia
	CHEMBL42055	D000076385	E-FLUPENTIXOL	Diverticular Diseases	0	0.0625603	D007319	Sleep Initiation and Maintenance Disorders
	CHEMBL42055	D007319	E-FLUPENTIXOL	Sleep Initiation and Maintenance Disorders	1	0.0426367	D006177	Gynecomastia
	CHEMBL42055	D009290	E-FLUPENTIXOL	Narcolepsy	0	0.0136916	D006177	Gynecomastia
	CHEMBL42055	D002446	E-FLUPENTIXOL	Celiac Disease	0	0.0178248	D006177	Gynecomastia
	CHEMBL42055	D008105	E-FLUPENTIXOL	Liver Cirrhosis, Biliary	0	0.0194792	D006177	Gynecomastia
	CHEMBL42055	D014820	E-FLUPENTIXOL	Vitiligo	0	0.0328064	D006177	Gynecomastia
	CHEMBL42055	D009798	E-FLUPENTIXOL	Ocular Hypertension	0	0.0270452	D006177	Gynecomastia
	CHEMBL42055	D009447	E-FLUPENTIXOL	Neuroblastoma	0	0.0697662	D007319 ||| D006177	Sleep Initiation and Maintenance Disorders ||| Gynecomastia
	CHEMBL42055	D012559	E-FLUPENTIXOL	Schizophrenia	0	0.10132	D006177	Gynecomastia
	CHEMBL42055	D000690	E-FLUPENTIXOL	Amyotrophic Lateral Sclerosis	0	0.0181507	D006177	Gynecomastia
	CHEMBL42055	D008180	E-FLUPENTIXOL	Lupus Erythematosus, Systemic	0	0.0280397	D006177	Gynecomastia
	CHEMBL42055	D000437	E-FLUPENTIXOL	Alcoholism	0	0.017743	D006177	Gynecomastia
	CHEMBL42055	D000067877	E-FLUPENTIXOL	Autism Spectrum Disorder	0	0.0198221	D006177	Gynecomastia
	CHEMBL42055	D001714	E-FLUPENTIXOL	Bipolar Disorder	0	0.0280507	D013921	Thrombocytopenia
	CHEMBL42055	D009771	E-FLUPENTIXOL	Obsessive-Compulsive Disorder	0	0.019996	D006177	Gynecomastia
	CHEMBL42055	D000544	E-FLUPENTIXOL	Alzheimer Disease	0	0.0155168	D006177	Gynecomastia
	CHEMBL42055	D004827	E-FLUPENTIXOL	Epilepsy	0	0.0186776	D006177	Gynecomastia
	CHEMBL42055	D005901	E-FLUPENTIXOL	Glaucoma	0	0.0145818	D006177	Gynecomastia
	CHEMBL42055	D013167	E-FLUPENTIXOL	Spondylitis, Ankylosing	0	0.0175313	D006177	Gynecomastia
	CHEMBL42055	D003863	E-FLUPENTIXOL	Depression	0	0.0477409	D006177	Gynecomastia
	CHEMBL42055	D010003	E-FLUPENTIXOL	Osteoarthritis	0	0.0157871	D006177	Gynecomastia
	CHEMBL42055	D000419	E-FLUPENTIXOL	Albuminuria	0	0.0202387	D006177	Gynecomastia
	CHEMBL42055	D006973	E-FLUPENTIXOL	Hypertension	0	0.0180546	D006177	Gynecomastia
	CHEMBL42055	D006327	E-FLUPENTIXOL	Heart Block	0	0.0159998	D006177	Gynecomastia
	CHEMBL42055	D055623	E-FLUPENTIXOL	Keratosis, Actinic	0	0.0148934	D006177	Gynecomastia
	CHEMBL42055	D001991	E-FLUPENTIXOL	Bronchitis	0	0.0227203	D006177	Gynecomastia
	CHEMBL42055	D008175	E-FLUPENTIXOL	Lung Neoplasms	0	0.0178561	D006177	Gynecomastia
	CHEMBL42055	D008545	E-FLUPENTIXOL	Melanoma	0	0.0311098	D006177	Gynecomastia
	CHEMBL42055	D008228	E-FLUPENTIXOL	Lymphoma, Non-Hodgkin	0	0.0234589	D007319 ||| D007022	Sleep Initiation and Maintenance Disorders ||| Hypotension
	CHEMBL42055	D002294	E-FLUPENTIXOL	Carcinoma, Squamous Cell	0	0.116337	D006177	Gynecomastia
	CHEMBL42055	D002349	E-FLUPENTIXOL	Carpal Tunnel Syndrome	0	0.024056	D006177	Gynecomastia
	CHEMBL42055	D001749	E-FLUPENTIXOL	Urinary Bladder Neoplasms	0	0.0159815	D007319	Sleep Initiation and Maintenance Disorders
	CHEMBL42055	D007889	E-FLUPENTIXOL	Leiomyoma	0	0.0703746	D006177	Gynecomastia
	CHEMBL42055	D018798	E-FLUPENTIXOL	Anemia, Iron-Deficiency	0	0.0134737	D006177	Gynecomastia
	CHEMBL42055	D000380	E-FLUPENTIXOL	Agranulocytosis	0	0.058485	D007319 ||| D007022	Sleep Initiation and Maintenance Disorders ||| Hypotension
	CHEMBL42055	D012893	E-FLUPENTIXOL	Sleep Wake Disorders	0	0.0246282	D013921	Thrombocytopenia
	CHEMBL42055	D006429	E-FLUPENTIXOL	Hemiplegia	0	0.0804008	D013921 ||| D007022	Thrombocytopenia ||| Hypotension
	CHEMBL42055	D011655	E-FLUPENTIXOL	Pulmonary Embolism	0	0.0114017	D006177	Gynecomastia
	CHEMBL42055	D009202	E-FLUPENTIXOL	Cardiomyopathies	0	0.014599	D006177	Gynecomastia
	CHEMBL42055	D002544	E-FLUPENTIXOL	Cerebral Infarction	0	0.0305934	D006177	Gynecomastia
	CHEMBL42055	D050197	E-FLUPENTIXOL	Arteriosclerosis	0	0.0139064	D006177	Gynecomastia
	CHEMBL42055	D010689	E-FLUPENTIXOL	Phlebitis	0	0.0524169	D007319	Sleep Initiation and Maintenance Disorders
	CHEMBL42055	D006484	E-FLUPENTIXOL	Hemorrhoids	0	0.0160134	D006177	Gynecomastia
	CHEMBL42055	D007022	E-FLUPENTIXOL	Hypotension	1	0.0250761	D006177	Gynecomastia
	CHEMBL42055	D012852	E-FLUPENTIXOL	Sinusitis	0	0.0193535	D006177	Gynecomastia
	CHEMBL42055	D010996	E-FLUPENTIXOL	Pleural Effusion	0	0.0589794	D007319 ||| D007022	Sleep Initiation and Maintenance Disorders ||| Hypotension
	CHEMBL42055	D011030	E-FLUPENTIXOL	Pneumothorax	0	0.0249448	D013921 ||| D007319 ||| D007022	Thrombocytopenia ||| Sleep Initiation and Maintenance Disorders ||| Hypotension
	CHEMBL42055	D014060	E-FLUPENTIXOL	Tongue Diseases	0	0.129548	D013921 ||| D007022	Thrombocytopenia ||| Hypotension
	CHEMBL42055	D004941	E-FLUPENTIXOL	Esophagitis	0	0.045576	D006177	Gynecomastia
	CHEMBL42055	D013276	E-FLUPENTIXOL	Stomach Ulcer	0	0.0129206	D006177	Gynecomastia
	CHEMBL42055	D004415	E-FLUPENTIXOL	Dyspepsia	0	0.0526996	D006177	Gynecomastia
	CHEMBL42055	D002769	E-FLUPENTIXOL	Cholelithiasis	0	0.0513326	D006177	Gynecomastia
	CHEMBL42055	D002764	E-FLUPENTIXOL	Cholecystitis	0	0.0548919	D007319 ||| D007022	Sleep Initiation and Maintenance Disorders ||| Hypotension
	CHEMBL42055	D010195	E-FLUPENTIXOL	Pancreatitis	0	0.0138802	D006177	Gynecomastia
	CHEMBL42055	D008286	E-FLUPENTIXOL	Malabsorption Syndromes	0	0.0250613	D006177	Gynecomastia
	CHEMBL42055	D002481	E-FLUPENTIXOL	Cellulitis	0	0.023176	D007319 ||| D006177	Sleep Initiation and Maintenance Disorders ||| Gynecomastia
	CHEMBL42055	D011537	E-FLUPENTIXOL	Pruritus	0	0.0187695	D006177	Gynecomastia
	CHEMBL42055	D008010	E-FLUPENTIXOL	Lichen Planus	0	0.0189297	D013921 ||| D007319 ||| D007022	Thrombocytopenia ||| Sleep Initiation and Maintenance Disorders ||| Hypotension
	CHEMBL42055	D017492	E-FLUPENTIXOL	Keratosis, Seborrheic	0	0.0122481	D006177	Gynecomastia
	CHEMBL42055	D011470	E-FLUPENTIXOL	Prostatic Hyperplasia	0	0.0319864	D013921 ||| D007319 ||| D007022	Thrombocytopenia ||| Sleep Initiation and Maintenance Disorders ||| Hypotension
	CHEMBL42055	D011472	E-FLUPENTIXOL	Prostatitis	0	0.0228255	D007319 ||| D007022	Sleep Initiation and Maintenance Disorders ||| Hypotension
	CHEMBL42055	D005348	E-FLUPENTIXOL	Fibrocystic Breast Disease	0	0.0291013	D013921 ||| D007319 ||| D007022	Thrombocytopenia ||| Sleep Initiation and Maintenance Disorders ||| Hypotension
	CHEMBL42055	D006177	E-FLUPENTIXOL	Gynecomastia	1	0.0409905	D013921 ||| D007319 ||| D007022	Thrombocytopenia ||| Sleep Initiation and Maintenance Disorders ||| Hypotension
	CHEMBL42055	D003680	E-FLUPENTIXOL	Deglutition Disorders	0	0.0624653	D013921 ||| D007022	Thrombocytopenia ||| Hypotension
	CHEMBL42055	D001201	E-FLUPENTIXOL	Ascites	0	0.0373886	D006177	Gynecomastia
	CHEMBL42055	D005076	E-FLUPENTIXOL	Exanthema	0	0.0165229	D006177	Gynecomastia
	CHEMBL42055	D014717	E-FLUPENTIXOL	Vertigo	0	0.0638635	D013921	Thrombocytopenia
	CHEMBL42055	D013575	E-FLUPENTIXOL	Syncope	0	0.0447738	D013921	Thrombocytopenia
	CHEMBL42055	D007766	E-FLUPENTIXOL	Lacrimal Apparatus Diseases	0	0.0494083	D006177	Gynecomastia
	CHEMBL42055	D006471	E-FLUPENTIXOL	Gastrointestinal Hemorrhage	0	0.0300862	D006177	Gynecomastia
	CHEMBL42055	D010437	E-FLUPENTIXOL	Peptic Ulcer	0	0.0124911	D006177	Gynecomastia
	CHEMBL42055	D006333	E-FLUPENTIXOL	Heart Failure	0	0.0175892	D006177	Gynecomastia
	CHEMBL42055	D006547	E-FLUPENTIXOL	Hernia	0	0.0249911	D013921 ||| D007022	Thrombocytopenia ||| Hypotension
	CHEMBL42055	D006689	E-FLUPENTIXOL	Hodgkin Disease	0	0.0156851	D007319 ||| D006177	Sleep Initiation and Maintenance Disorders ||| Gynecomastia
	CHEMBL42055	D008113	E-FLUPENTIXOL	Liver Neoplasms	0	0.0161507	D007319	Sleep Initiation and Maintenance Disorders
	CHEMBL42055	D011471	E-FLUPENTIXOL	Prostatic Neoplasms	0	0.0258803	D006177	Gynecomastia
	CHEMBL42055	D000647	E-FLUPENTIXOL	Amnesia	0	0.0297136	D013921 ||| D007022	Thrombocytopenia ||| Hypotension
	CHEMBL42055	D007951	E-FLUPENTIXOL	Leukemia, Myeloid	0	0.0240858	D007319 ||| D006177	Sleep Initiation and Maintenance Disorders ||| Gynecomastia
	CHEMBL42055	D000152	E-FLUPENTIXOL	Acne Vulgaris	0	0.0115085	D006177	Gynecomastia
	CHEMBL42055	D000740	E-FLUPENTIXOL	Anemia	0	0.0109523	D006177	Gynecomastia
	CHEMBL42055	D001064	E-FLUPENTIXOL	Appendicitis	0	0.0138694	D006177	Gynecomastia
	CHEMBL42055	D015352	E-FLUPENTIXOL	Dry Eye Syndromes	0	0.0153931	D006177	Gynecomastia
	CHEMBL42055	D004381	E-FLUPENTIXOL	Duodenal Ulcer	0	0.0133561	D006177	Gynecomastia
	CHEMBL42055	D015837	E-FLUPENTIXOL	Vestibular Diseases	0	0.0228882	D006177	Gynecomastia
	CHEMBL42055	D005705	E-FLUPENTIXOL	Gallbladder Diseases	0	0.0771172	D013921 ||| D007319 ||| D007022	Thrombocytopenia ||| Sleep Initiation and Maintenance Disorders ||| Hypotension
	CHEMBL42055	D006073	E-FLUPENTIXOL	Gout	0	0.0688298	D007319 ||| D006177	Sleep Initiation and Maintenance Disorders ||| Gynecomastia
	CHEMBL42055	D001145	E-FLUPENTIXOL	Arrhythmias, Cardiac	0	0.0154967	D006177	Gynecomastia
	CHEMBL42055	D043183	E-FLUPENTIXOL	Irritable Bowel Syndrome	0	0.0151029	D006177	Gynecomastia
	CHEMBL42055	D001851	E-FLUPENTIXOL	Bone Diseases, Metabolic	0	0.0321351	D013921 ||| D007022	Thrombocytopenia ||| Hypotension
	CHEMBL42055	D009443	E-FLUPENTIXOL	Neuritis	0	0.0279199	D013921 ||| D007022	Thrombocytopenia ||| Hypotension
	CHEMBL42055	D010538	E-FLUPENTIXOL	Peritonitis	0	0.32153	D013921 ||| D007319 ||| D007022	Thrombocytopenia ||| Sleep Initiation and Maintenance Disorders ||| Hypotension
	CHEMBL42055	D010998	E-FLUPENTIXOL	Pleurisy	0	0.0348203	D006177	Gynecomastia
	CHEMBL42055	D011565	E-FLUPENTIXOL	Psoriasis	0	0.0180198	D007319 ||| D006177	Sleep Initiation and Maintenance Disorders ||| Gynecomastia
	CHEMBL42055	D012163	E-FLUPENTIXOL	Retinal Detachment	0	0.0120469	D006177	Gynecomastia
	CHEMBL42055	D012393	E-FLUPENTIXOL	Rosacea	0	0.0354235	D013921 ||| D007319 ||| D007022	Thrombocytopenia ||| Sleep Initiation and Maintenance Disorders ||| Hypotension
	CHEMBL42055	D002546	E-FLUPENTIXOL	Ischemic Attack, Transient	0	0.0300203	D006177	Gynecomastia
	CHEMBL42055	D000083242	E-FLUPENTIXOL	Ischemic Stroke	0	0.0182593	D006177	Gynecomastia
	CHEMBL42055	D013921	E-FLUPENTIXOL	Thrombocytopenia	1	0.0449784	D006177	Gynecomastia
	CHEMBL42055	D015179	E-FLUPENTIXOL	Colorectal Neoplasms	0	0.170534	D006177	Gynecomastia
	CHEMBL42055	D006627	E-FLUPENTIXOL	Hirschsprung Disease	0	0.0201905	D006177	Gynecomastia
	CHEMBL42055	D010001	E-FLUPENTIXOL	Osteitis Deformans	0	0.172997	D007319	Sleep Initiation and Maintenance Disorders
	CHEMBL42055	D020246	E-FLUPENTIXOL	Venous Thrombosis	0	0.0185885	D006177	Gynecomastia
	CHEMBL42055	D000075224	E-FLUPENTIXOL	Cardiac Conduction System Disease	0	0.0289853	D006177	Gynecomastia
	CHEMBL42055	D003731	E-FLUPENTIXOL	Dental Caries	0	0.0182177	D006177	Gynecomastia
	CHEMBL42055	D016055	E-FLUPENTIXOL	Urinary Retention	0	0.022257	D006177	Gynecomastia
	CHEMBL42055	D011141	E-FLUPENTIXOL	Polyuria	0	0.0229763	D006177	Gynecomastia
	CHEMBL42055	D007762	E-FLUPENTIXOL	Labyrinthitis	0	0.0271527	D013921	Thrombocytopenia
	CHEMBL42055	D012878	E-FLUPENTIXOL	Skin Neoplasms	0	0.0860372	D013921 ||| D007319 ||| D007022	Thrombocytopenia ||| Sleep Initiation and Maintenance Disorders ||| Hypotension
	CHEMBL42055	D009260	E-FLUPENTIXOL	Nail Diseases	0	0.0525962	D013921 ||| D007319 ||| D007022	Thrombocytopenia ||| Sleep Initiation and Maintenance Disorders ||| Hypotension
	CHEMBL42055	D016491	E-FLUPENTIXOL	Peripheral Vascular Diseases	0	0.0606235	D006177	Gynecomastia
	CHEMBL42055	D011111	E-FLUPENTIXOL	Polymyalgia Rheumatica	0	0.223188	D013921 ||| D007319 ||| D007022	Thrombocytopenia ||| Sleep Initiation and Maintenance Disorders ||| Hypotension
	CHEMBL42055	D013118	E-FLUPENTIXOL	Spinal Cord Diseases	0	0.0204194	D006177	Gynecomastia
	CHEMBL42055	D014581	E-FLUPENTIXOL	Urticaria	0	0.0213938	D006177	Gynecomastia
	CHEMBL42055	D014648	E-FLUPENTIXOL	Varicose Veins	0	0.0174223	D006177	Gynecomastia
	CHEMBL42055	D010031	E-FLUPENTIXOL	Otitis	0	0.0191986	D006177	Gynecomastia
	CHEMBL42055	D019966	E-FLUPENTIXOL	Substance-Related Disorders	0	0.0277833	D013921	Thrombocytopenia
	CHEMBL42055	D015155	E-FLUPENTIXOL	Esophageal Spasm, Diffuse	0	0.0164517	D006177	Gynecomastia
	CHEMBL768	D001008	ESMOLOL	Anxiety Disorders	0	0.0204629	D011565	Psoriasis
	CHEMBL768	D000856	ESMOLOL	Anorexia Nervosa	0	0.0179153	D011565	Psoriasis
	CHEMBL768	D009765	ESMOLOL	Obesity	0	0.0949215	D013575	Syncope
	CHEMBL768	D013771	ESMOLOL	Tetralogy of Fallot	0	0.310512	D011565 ||| D014581	Psoriasis ||| Urticaria
	CHEMBL768	D001172	ESMOLOL	Arthritis, Rheumatoid	0	0.0229391	D013575	Syncope
	CHEMBL768	D003424	ESMOLOL	Crohn Disease	0	0.14273	D011565	Psoriasis
	CHEMBL768	D015212	ESMOLOL	Inflammatory Bowel Diseases	0	0.0296392	D013575	Syncope
	CHEMBL768	D017098	ESMOLOL	IgA Deficiency	0	0.0193727	D014581	Urticaria
	CHEMBL768	D008268	ESMOLOL	Macular Degeneration	0	0.0479951	D004415 ||| D011565 ||| D014581	Dyspepsia ||| Psoriasis ||| Urticaria
	CHEMBL768	D065631	ESMOLOL	Rhinitis, Allergic	0	0.0291157	D013575	Syncope
	CHEMBL768	D001249	ESMOLOL	Asthma	0	0.173494	D013575	Syncope
	CHEMBL768	D005764	ESMOLOL	Gastroesophageal Reflux	0	0.0447437	D013575	Syncope
	CHEMBL768	D007037	ESMOLOL	Hypothyroidism	0	0.126919	D011565	Psoriasis
	CHEMBL768	D008881	ESMOLOL	Migraine Disorders	0	0.0196917	D004415 ||| D011565 ||| D014581	Dyspepsia ||| Psoriasis ||| Urticaria
	CHEMBL768	D004485	ESMOLOL	Eczema	0	0.0326671	D013575	Syncope
	CHEMBL768	D006937	ESMOLOL	Hypercholesterolemia	0	0.146353	D013575	Syncope
	CHEMBL768	D012626	ESMOLOL	Sebaceous Gland Neoplasms	0	0.0181157	D014581	Urticaria
	CHEMBL768	D001943	ESMOLOL	Breast Neoplasms	0	0.0229488	D013575	Syncope
	CHEMBL768	D002280	ESMOLOL	Carcinoma, Basal Cell	0	0.0205862	D013575	Syncope
	CHEMBL768	D002386	ESMOLOL	Cataract	0	0.0344583	D013575 ||| D004415	Syncope ||| Dyspepsia
	CHEMBL768	D006552	ESMOLOL	Hernia, Inguinal	0	0.0275452	D013575	Syncope
	CHEMBL768	D012005	ESMOLOL	Rectal Prolapse	0	0.0204877	D011565	Psoriasis
	CHEMBL768	D014029	ESMOLOL	Tobacco Use Disorder	0	0.0176256	D011565 ||| D014581	Psoriasis ||| Urticaria
	CHEMBL768	D009203	ESMOLOL	Myocardial Infarction	0	0.376872	D013575	Syncope
	CHEMBL768	D005756	ESMOLOL	Gastritis	0	0.0529988	D013575	Syncope
	CHEMBL768	D006548	ESMOLOL	Hernia, Diaphragmatic	0	0.0620082	D013575	Syncope
	CHEMBL768	D000076385	ESMOLOL	Diverticular Diseases	0	0.0200723	D011565 ||| D014581	Psoriasis ||| Urticaria
	CHEMBL768	D007319	ESMOLOL	Sleep Initiation and Maintenance Disorders	0	0.0124422	D011565	Psoriasis
	CHEMBL768	D009798	ESMOLOL	Ocular Hypertension	0	0.021155	D011565 ||| D014581	Psoriasis ||| Urticaria
	CHEMBL768	D008180	ESMOLOL	Lupus Erythematosus, Systemic	0	0.0655479	D013575	Syncope
	CHEMBL768	D000437	ESMOLOL	Alcoholism	0	0.0149183	D011565	Psoriasis
	CHEMBL768	D001714	ESMOLOL	Bipolar Disorder	0	0.556634	D004415 ||| D011565 ||| D014581	Dyspepsia ||| Psoriasis ||| Urticaria
	CHEMBL768	D000544	ESMOLOL	Alzheimer Disease	0	0.0297045	D011565	Psoriasis
	CHEMBL768	D005901	ESMOLOL	Glaucoma	0	0.0248347	D013575 ||| D004415	Syncope ||| Dyspepsia
	CHEMBL768	D051436	ESMOLOL	Renal Insufficiency, Chronic	0	0.0162795	D011565 ||| D014581	Psoriasis ||| Urticaria
	CHEMBL768	D003863	ESMOLOL	Depression	0	0.132573	D011565	Psoriasis
	CHEMBL768	D010003	ESMOLOL	Osteoarthritis	0	0.119289	D013575	Syncope
	CHEMBL768	D000419	ESMOLOL	Albuminuria	0	0.0194474	D011565	Psoriasis
	CHEMBL768	D001281	ESMOLOL	Atrial Fibrillation	0	0.0240798	D004415 ||| D011565 ||| D014581	Dyspepsia ||| Psoriasis ||| Urticaria
	CHEMBL768	D006327	ESMOLOL	Heart Block	0	0.0135567	D011565	Psoriasis
	CHEMBL768	D055623	ESMOLOL	Keratosis, Actinic	0	0.0204453	D013575	Syncope
	CHEMBL768	D001991	ESMOLOL	Bronchitis	0	0.251428	D013575	Syncope
	CHEMBL768	D008175	ESMOLOL	Lung Neoplasms	0	0.0269221	D013575	Syncope
	CHEMBL768	D008545	ESMOLOL	Melanoma	0	0.0245798	D013575	Syncope
	CHEMBL768	D008228	ESMOLOL	Lymphoma, Non-Hodgkin	0	0.11706	D004415	Dyspepsia
	CHEMBL768	D002294	ESMOLOL	Carcinoma, Squamous Cell	0	0.030036	D013575	Syncope
	CHEMBL768	D016883	ESMOLOL	Diabetic Ketoacidosis	0	0.0792611	D013575	Syncope
	CHEMBL768	D007889	ESMOLOL	Leiomyoma	0	0.0860463	D013575	Syncope
	CHEMBL768	D018798	ESMOLOL	Anemia, Iron-Deficiency	0	0.0546449	D013575	Syncope
	CHEMBL768	D000380	ESMOLOL	Agranulocytosis	0	0.026602	D004415 ||| D011565 ||| D014581	Dyspepsia ||| Psoriasis ||| Urticaria
	CHEMBL768	D012893	ESMOLOL	Sleep Wake Disorders	0	0.0164428	D011565	Psoriasis
	CHEMBL768	D006429	ESMOLOL	Hemiplegia	0	0.0663402	D004415 ||| D011565 ||| D014581	Dyspepsia ||| Psoriasis ||| Urticaria
