## Supplementary Table 2 for "Genetic similarity among 178 disease phenotypes predicts therapeutic and side effects for 1,711 drugs" (part 17 of 71)

### Sheet: pheno_dissimilar_pairs (continued)
	Table S2 A. Predicted probabilities of drug-disease pairs being a side effect using only phenotypically dissimilar drug side effect-disease pairs for model training (based on Open Targets, UK HRCS, ICD-10 disease annotations and ClinGraph embedding cosine similarity < -0.1). Each row corresponds to a drug-disease pair and includes the drug ChEMBL ID and name, the disease MeSH ID and name, and an indicator of whether the drug is a known side effect for the disease. We also report the predicted probability and the drug side effects whose genetic similarity to the candidate disease is used to compute the predicted probability.
	CHEMBL768	D011655	ESMOLOL	Pulmonary Embolism	0	0.0649955	D013575	Syncope
	CHEMBL768	D009202	ESMOLOL	Cardiomyopathies	0	0.023106	D011565	Psoriasis
	CHEMBL768	D013345	ESMOLOL	Subarachnoid Hemorrhage	0	0.0251302	D004415 ||| D011565 ||| D014581	Dyspepsia ||| Psoriasis ||| Urticaria
	CHEMBL768	D002543	ESMOLOL	Cerebral Hemorrhage	0	0.0173957	D004415 ||| D011565 ||| D014581	Dyspepsia ||| Psoriasis ||| Urticaria
	CHEMBL768	D002544	ESMOLOL	Cerebral Infarction	0	0.0184816	D011565	Psoriasis
	CHEMBL768	D050197	ESMOLOL	Arteriosclerosis	0	0.0268975	D011565	Psoriasis
	CHEMBL768	D010689	ESMOLOL	Phlebitis	0	0.0773595	D004415 ||| D011565 ||| D014581	Dyspepsia ||| Psoriasis ||| Urticaria
	CHEMBL768	D012852	ESMOLOL	Sinusitis	0	0.0455884	D013575	Syncope
	CHEMBL768	D011030	ESMOLOL	Pneumothorax	0	0.0230319	D004415 ||| D014581	Dyspepsia ||| Urticaria
	CHEMBL768	D004941	ESMOLOL	Esophagitis	0	0.0903428	D013575	Syncope
	CHEMBL768	D013276	ESMOLOL	Stomach Ulcer	0	0.0769558	D013575	Syncope
	CHEMBL768	D004415	ESMOLOL	Dyspepsia	1	0.0630679	D013575	Syncope
	CHEMBL768	D002769	ESMOLOL	Cholelithiasis	0	0.0568901	D013575	Syncope
	CHEMBL768	D002764	ESMOLOL	Cholecystitis	0	0.0115332	D011565	Psoriasis
	CHEMBL768	D010195	ESMOLOL	Pancreatitis	0	0.0282785	D013575	Syncope
	CHEMBL768	D008286	ESMOLOL	Malabsorption Syndromes	0	0.0173929	D013575	Syncope
	CHEMBL768	D002481	ESMOLOL	Cellulitis	0	0.0529835	D013575	Syncope
	CHEMBL768	D011537	ESMOLOL	Pruritus	0	0.023339	D013575	Syncope
	CHEMBL768	D008010	ESMOLOL	Lichen Planus	0	0.0260276	D004415	Dyspepsia
	CHEMBL768	D017492	ESMOLOL	Keratosis, Seborrheic	0	0.0374189	D013575	Syncope
	CHEMBL768	D011704	ESMOLOL	Pyelonephritis	0	0.03414	D013575	Syncope
	CHEMBL768	D058186	ESMOLOL	Acute Kidney Injury	0	0.0693733	D013575	Syncope
	CHEMBL768	D007676	ESMOLOL	Kidney Failure, Chronic	0	0.0404178	D013575	Syncope
	CHEMBL768	D003556	ESMOLOL	Cystitis	0	0.0464711	D013575	Syncope
	CHEMBL768	D011472	ESMOLOL	Prostatitis	0	0.0217441	D013575	Syncope
	CHEMBL768	D005348	ESMOLOL	Fibrocystic Breast Disease	0	0.0286156	D004415 ||| D011565 ||| D014581	Dyspepsia ||| Psoriasis ||| Urticaria
	CHEMBL768	D006177	ESMOLOL	Gynecomastia	0	0.0212394	D004415 ||| D011565 ||| D014581	Dyspepsia ||| Psoriasis ||| Urticaria
	CHEMBL768	D004715	ESMOLOL	Endometriosis	0	0.0710277	D013575	Syncope
	CHEMBL768	D003680	ESMOLOL	Deglutition Disorders	0	0.0322053	D011565 ||| D014581	Psoriasis ||| Urticaria
	CHEMBL768	D005076	ESMOLOL	Exanthema	0	0.0315642	D013575	Syncope
	CHEMBL768	D014717	ESMOLOL	Vertigo	0	0.02948	D004415	Dyspepsia
	CHEMBL768	D013575	ESMOLOL	Syncope	1	0.0526757	D004415 ||| D011565 ||| D014581	Dyspepsia ||| Psoriasis ||| Urticaria
	CHEMBL768	D007766	ESMOLOL	Lacrimal Apparatus Diseases	0	0.0198772	D013575 ||| D004415	Syncope ||| Dyspepsia
	CHEMBL768	D010437	ESMOLOL	Peptic Ulcer	0	0.0613124	D013575	Syncope
	CHEMBL768	D005921	ESMOLOL	Glomerulonephritis	0	0.0596132	D013575	Syncope
	CHEMBL768	D006547	ESMOLOL	Hernia	0	0.019985	D011565 ||| D014581	Psoriasis ||| Urticaria
	CHEMBL768	D006689	ESMOLOL	Hodgkin Disease	0	0.0350511	D013575	Syncope
	CHEMBL768	D008113	ESMOLOL	Liver Neoplasms	0	0.0169055	D011565 ||| D014581	Psoriasis ||| Urticaria
	CHEMBL768	D010051	ESMOLOL	Ovarian Neoplasms	0	0.0384249	D013575	Syncope
	CHEMBL768	D011471	ESMOLOL	Prostatic Neoplasms	0	0.0194392	D013575	Syncope
	CHEMBL768	D000647	ESMOLOL	Amnesia	0	0.0191647	D004415 ||| D011565 ||| D014581	Dyspepsia ||| Psoriasis ||| Urticaria
	CHEMBL768	D007951	ESMOLOL	Leukemia, Myeloid	0	0.0539659	D013575	Syncope
	CHEMBL768	D000152	ESMOLOL	Acne Vulgaris	0	0.0183247	D013575	Syncope
	CHEMBL768	D000740	ESMOLOL	Anemia	0	0.029634	D013575	Syncope
	CHEMBL768	D001064	ESMOLOL	Appendicitis	0	0.0176472	D013575	Syncope
	CHEMBL768	D003248	ESMOLOL	Constipation	0	0.0154864	D013575	Syncope
	CHEMBL768	D015352	ESMOLOL	Dry Eye Syndromes	0	0.0180922	D013575	Syncope
	CHEMBL768	D004381	ESMOLOL	Duodenal Ulcer	0	0.0609404	D013575	Syncope
	CHEMBL768	D015837	ESMOLOL	Vestibular Diseases	0	0.0326532	D004415	Dyspepsia
	CHEMBL768	D005705	ESMOLOL	Gallbladder Diseases	0	0.0365512	D011565 ||| D014581	Psoriasis ||| Urticaria
	CHEMBL768	D006073	ESMOLOL	Gout	0	0.0744404	D013575	Syncope
	CHEMBL768	D043183	ESMOLOL	Irritable Bowel Syndrome	0	0.0435976	D013575	Syncope
	CHEMBL768	D001851	ESMOLOL	Bone Diseases, Metabolic	0	0.120772	D004415 ||| D011565 ||| D014581	Dyspepsia ||| Psoriasis ||| Urticaria
	CHEMBL768	D010024	ESMOLOL	Osteoporosis	0	0.0606034	D004415 ||| D014581	Dyspepsia ||| Urticaria
	CHEMBL768	D009443	ESMOLOL	Neuritis	0	0.224798	D004415 ||| D011565 ||| D014581	Dyspepsia ||| Psoriasis ||| Urticaria
	CHEMBL768	D010538	ESMOLOL	Peritonitis	0	0.0279384	D011565 ||| D014581	Psoriasis ||| Urticaria
	CHEMBL768	D011565	ESMOLOL	Psoriasis	1	0.0235276	D013575	Syncope
	CHEMBL768	D012163	ESMOLOL	Retinal Detachment	0	0.035658	D013575 ||| D004415	Syncope ||| Dyspepsia
	CHEMBL768	D012393	ESMOLOL	Rosacea	0	0.036916	D004415	Dyspepsia
	CHEMBL768	D006042	ESMOLOL	Goiter	0	0.0669725	D013575	Syncope
	CHEMBL768	D002546	ESMOLOL	Ischemic Attack, Transient	0	0.0269719	D011565	Psoriasis
	CHEMBL768	D012891	ESMOLOL	Sleep Apnea Syndromes	0	0.0169866	D011565	Psoriasis
	CHEMBL768	D013921	ESMOLOL	Thrombocytopenia	0	0.0450322	D013575	Syncope
	CHEMBL768	D010001	ESMOLOL	Osteitis Deformans	0	0.0184192	D011565 ||| D014581	Psoriasis ||| Urticaria
	CHEMBL768	D000075224	ESMOLOL	Cardiac Conduction System Disease	0	0.024277	D011565	Psoriasis
	CHEMBL768	D007762	ESMOLOL	Labyrinthitis	0	0.0237338	D004415	Dyspepsia
	CHEMBL768	D009260	ESMOLOL	Nail Diseases	0	0.036763	D004415	Dyspepsia
	CHEMBL768	D011111	ESMOLOL	Polymyalgia Rheumatica	0	0.0771711	D004415 ||| D014581	Dyspepsia ||| Urticaria
	CHEMBL768	D014581	ESMOLOL	Urticaria	1	0.0204391	D013575	Syncope
	CHEMBL768	D014648	ESMOLOL	Varicose Veins	0	0.0160124	D013575	Syncope
	CHEMBL768	D010031	ESMOLOL	Otitis	0	0.027184	D013575	Syncope
	CHEMBL768	D019966	ESMOLOL	Substance-Related Disorders	0	0.0579125	D004415 ||| D011565 ||| D014581	Dyspepsia ||| Psoriasis ||| Urticaria
	CHEMBL768	D015155	ESMOLOL	Esophageal Spasm, Diffuse	0	0.0221613	D013575	Syncope
	CHEMBL1644029	D001172	NA	Arthritis, Rheumatoid	0	0.046034	D019966	Substance-Related Disorders
	CHEMBL1644029	D003424	NA	Crohn Disease	0	0.0163674	D014717	Vertigo
	CHEMBL1644029	D003093	NA	Colitis, Ulcerative	0	0.0155016	D014717	Vertigo
	CHEMBL1644029	D015212	NA	Inflammatory Bowel Diseases	0	0.0122525	D014717 ||| D019966	Vertigo ||| Substance-Related Disorders
	CHEMBL1644029	D002761	NA	Cholangitis	0	0.0176158	D014717	Vertigo
	CHEMBL1644029	D000787	NA	Angina Pectoris	0	0.042454	D019966	Substance-Related Disorders
	CHEMBL1644029	D001249	NA	Asthma	0	0.0263238	D019966	Substance-Related Disorders
	CHEMBL1644029	D005764	NA	Gastroesophageal Reflux	0	0.0211579	D014717 ||| D019966	Vertigo ||| Substance-Related Disorders
	CHEMBL1644029	D004485	NA	Eczema	0	0.0427773	D019966	Substance-Related Disorders
	CHEMBL1644029	D001943	NA	Breast Neoplasms	0	0.0171668	D014717	Vertigo
	CHEMBL1644029	D002280	NA	Carcinoma, Basal Cell	0	0.023854	D019966	Substance-Related Disorders
	CHEMBL1644029	D000230	NA	Adenocarcinoma	0	0.0200754	D014717	Vertigo
	CHEMBL1644029	D006552	NA	Hernia, Inguinal	0	0.0139669	D014717	Vertigo
	CHEMBL1644029	D012005	NA	Rectal Prolapse	0	0.0205065	D014717	Vertigo
	CHEMBL1644029	D005756	NA	Gastritis	0	0.0207237	D014717 ||| D019966	Vertigo ||| Substance-Related Disorders
	CHEMBL1644029	D006548	NA	Hernia, Diaphragmatic	0	0.0199702	D014717 ||| D019966	Vertigo ||| Substance-Related Disorders
	CHEMBL1644029	D000076385	NA	Diverticular Diseases	0	0.0200722	D014717	Vertigo
	CHEMBL1644029	D002446	NA	Celiac Disease	0	0.0173256	D014717	Vertigo
	CHEMBL1644029	D008105	NA	Liver Cirrhosis, Biliary	0	0.0190197	D014717	Vertigo
	CHEMBL1644029	D009447	NA	Neuroblastoma	0	0.0199813	D014717	Vertigo
	CHEMBL1644029	D008180	NA	Lupus Erythematosus, Systemic	0	0.0199787	D019966	Substance-Related Disorders
	CHEMBL1644029	D010003	NA	Osteoarthritis	0	0.0345882	D019966	Substance-Related Disorders
	CHEMBL1644029	D000419	NA	Albuminuria	0	0.0200994	D014717	Vertigo
	CHEMBL1644029	D006973	NA	Hypertension	0	0.0517933	D019966	Substance-Related Disorders
	CHEMBL1644029	D055623	NA	Keratosis, Actinic	0	0.0213445	D019966	Substance-Related Disorders
	CHEMBL1644029	D001991	NA	Bronchitis	0	0.0554306	D019966	Substance-Related Disorders
	CHEMBL1644029	D008175	NA	Lung Neoplasms	0	0.0293765	D019966	Substance-Related Disorders
	CHEMBL1644029	D008545	NA	Melanoma	0	0.0221604	D019966	Substance-Related Disorders
	CHEMBL1644029	D008228	NA	Lymphoma, Non-Hodgkin	0	0.018111	D014717 ||| D019966	Vertigo ||| Substance-Related Disorders
	CHEMBL1644029	D002294	NA	Carcinoma, Squamous Cell	0	0.0273458	D019966	Substance-Related Disorders
	CHEMBL1644029	D002349	NA	Carpal Tunnel Syndrome	0	0.0317797	D019966	Substance-Related Disorders
	CHEMBL1644029	D001749	NA	Urinary Bladder Neoplasms	0	0.0173477	D014717	Vertigo
	CHEMBL1644029	D007889	NA	Leiomyoma	0	0.016759	D014717 ||| D019966	Vertigo ||| Substance-Related Disorders
	CHEMBL1644029	D018798	NA	Anemia, Iron-Deficiency	0	0.0211265	D014717 ||| D019966	Vertigo ||| Substance-Related Disorders
	CHEMBL1644029	D011655	NA	Pulmonary Embolism	0	0.0543673	D019966	Substance-Related Disorders
	CHEMBL1644029	D006484	NA	Hemorrhoids	0	0.0236759	D014717 ||| D019966	Vertigo ||| Substance-Related Disorders
	CHEMBL1644029	D012852	NA	Sinusitis	0	0.0328288	D019966	Substance-Related Disorders
	CHEMBL1644029	D010996	NA	Pleural Effusion	0	0.0531368	D019966	Substance-Related Disorders
	CHEMBL1644029	D004941	NA	Esophagitis	0	0.183758	D014717 ||| D019966	Vertigo ||| Substance-Related Disorders
	CHEMBL1644029	D013276	NA	Stomach Ulcer	0	0.0181643	D014717 ||| D019966	Vertigo ||| Substance-Related Disorders
	CHEMBL1644029	D004415	NA	Dyspepsia	0	0.0566499	D014717 ||| D019966	Vertigo ||| Substance-Related Disorders
	CHEMBL1644029	D002769	NA	Cholelithiasis	0	0.021688	D014717 ||| D019966	Vertigo ||| Substance-Related Disorders
	CHEMBL1644029	D002764	NA	Cholecystitis	0	0.019526	D014717	Vertigo
	CHEMBL1644029	D010195	NA	Pancreatitis	0	0.0287662	D014717 ||| D019966	Vertigo ||| Substance-Related Disorders
	CHEMBL1644029	D008286	NA	Malabsorption Syndromes	0	0.0281243	D014717 ||| D019966	Vertigo ||| Substance-Related Disorders
	CHEMBL1644029	D002481	NA	Cellulitis	0	0.0226323	D019966	Substance-Related Disorders
	CHEMBL1644029	D011537	NA	Pruritus	0	0.0265358	D019966	Substance-Related Disorders
	CHEMBL1644029	D017492	NA	Keratosis, Seborrheic	0	0.0247988	D019966	Substance-Related Disorders
	CHEMBL1644029	D011704	NA	Pyelonephritis	0	0.0627358	D014717 ||| D019966	Vertigo ||| Substance-Related Disorders
	CHEMBL1644029	D007676	NA	Kidney Failure, Chronic	0	0.0848146	D019966	Substance-Related Disorders
	CHEMBL1644029	D003556	NA	Cystitis	0	0.0156019	D014717 ||| D019966	Vertigo ||| Substance-Related Disorders
	CHEMBL1644029	D011472	NA	Prostatitis	0	0.0487274	D014717 ||| D019966	Vertigo ||| Substance-Related Disorders
	CHEMBL1644029	D005348	NA	Fibrocystic Breast Disease	0	0.0782805	D014717	Vertigo
	CHEMBL1644029	D004715	NA	Endometriosis	0	0.0215753	D014717	Vertigo
	CHEMBL1644029	D001201	NA	Ascites	0	0.09244	D014717 ||| D019966	Vertigo ||| Substance-Related Disorders
	CHEMBL1644029	D005076	NA	Exanthema	0	0.0484324	D019966	Substance-Related Disorders
	CHEMBL1644029	D006471	NA	Gastrointestinal Hemorrhage	0	0.131903	D014717 ||| D019966	Vertigo ||| Substance-Related Disorders
	CHEMBL1644029	D010437	NA	Peptic Ulcer	0	0.0213987	D014717 ||| D019966	Vertigo ||| Substance-Related Disorders
	CHEMBL1644029	D005921	NA	Glomerulonephritis	0	0.0283523	D014717 ||| D019966	Vertigo ||| Substance-Related Disorders
	CHEMBL1644029	D006333	NA	Heart Failure	0	0.0262749	D014717 ||| D019966	Vertigo ||| Substance-Related Disorders
	CHEMBL1644029	D006547	NA	Hernia	0	0.0171472	D014717	Vertigo
	CHEMBL1644029	D006689	NA	Hodgkin Disease	0	0.0197363	D014717 ||| D019966	Vertigo ||| Substance-Related Disorders
	CHEMBL1644029	D008113	NA	Liver Neoplasms	0	0.014876	D014717	Vertigo
	CHEMBL1644029	D010051	NA	Ovarian Neoplasms	0	0.0185358	D014717 ||| D019966	Vertigo ||| Substance-Related Disorders
	CHEMBL1644029	D011471	NA	Prostatic Neoplasms	0	0.0130238	D014717 ||| D019966	Vertigo ||| Substance-Related Disorders
	CHEMBL1644029	D007951	NA	Leukemia, Myeloid	0	0.0255314	D014717 ||| D019966	Vertigo ||| Substance-Related Disorders
	CHEMBL1644029	D000740	NA	Anemia	0	0.0217524	D014717 ||| D019966	Vertigo ||| Substance-Related Disorders
	CHEMBL1644029	D001064	NA	Appendicitis	0	0.0141109	D014717 ||| D019966	Vertigo ||| Substance-Related Disorders
	CHEMBL1644029	D003248	NA	Constipation	0	0.0141007	D014717	Vertigo
	CHEMBL1644029	D004381	NA	Duodenal Ulcer	0	0.0181931	D014717 ||| D019966	Vertigo ||| Substance-Related Disorders
	CHEMBL1644029	D006073	NA	Gout	0	0.0610982	D019966	Substance-Related Disorders
	CHEMBL1644029	D043183	NA	Irritable Bowel Syndrome	0	0.0207856	D014717 ||| D019966	Vertigo ||| Substance-Related Disorders
	CHEMBL1644029	D010998	NA	Pleurisy	0	0.0311816	D019966	Substance-Related Disorders
	CHEMBL1644029	D011565	NA	Psoriasis	0	0.040276	D019966	Substance-Related Disorders
	CHEMBL1644029	D013921	NA	Thrombocytopenia	0	0.0611989	D014717 ||| D019966	Vertigo ||| Substance-Related Disorders
	CHEMBL1644029	D015179	NA	Colorectal Neoplasms	0	0.0175504	D014717	Vertigo
	CHEMBL1644029	D020246	NA	Venous Thrombosis	0	0.0187227	D014717	Vertigo
	CHEMBL1644029	D000075224	NA	Cardiac Conduction System Disease	0	0.0182626	D014717	Vertigo
	CHEMBL1644029	D016055	NA	Urinary Retention	0	0.061764	D014717 ||| D019966	Vertigo ||| Substance-Related Disorders
	CHEMBL1644029	D011141	NA	Polyuria	0	0.0432868	D014717 ||| D019966	Vertigo ||| Substance-Related Disorders
	CHEMBL1644029	D016491	NA	Peripheral Vascular Diseases	0	0.0691947	D019966	Substance-Related Disorders
	CHEMBL1644029	D014581	NA	Urticaria	0	0.0273832	D019966	Substance-Related Disorders
	CHEMBL1644029	D014648	NA	Varicose Veins	0	0.0146647	D014717 ||| D019966	Vertigo ||| Substance-Related Disorders
	CHEMBL1644029	D015155	NA	Esophageal Spasm, Diffuse	0	0.0247311	D019966	Substance-Related Disorders
	CHEMBL1437	D003424	NOREPINEPHRINE	Crohn Disease	0	0.0107784	D006973	Hypertension
	CHEMBL1437	D017098	NOREPINEPHRINE	IgA Deficiency	0	0.0136425	D006973	Hypertension
	CHEMBL1437	D008268	NOREPINEPHRINE	Macular Degeneration	0	0.0248562	D016055	Urinary Retention
	CHEMBL1437	D014012	NOREPINEPHRINE	Tinnitus	0	0.0731666	D006973	Hypertension
	CHEMBL1437	D000505	NOREPINEPHRINE	Alopecia	0	0.133307	D006973	Hypertension
	CHEMBL1437	D008881	NOREPINEPHRINE	Migraine Disorders	0	0.0200817	D016055	Urinary Retention
	CHEMBL1437	D012626	NOREPINEPHRINE	Sebaceous Gland Neoplasms	0	0.0543921	D006973	Hypertension
	CHEMBL1437	D001943	NOREPINEPHRINE	Breast Neoplasms	0	0.0970422	D006973	Hypertension
	CHEMBL1437	D014029	NOREPINEPHRINE	Tobacco Use Disorder	0	0.05155	D006973	Hypertension
	CHEMBL1437	D000076385	NOREPINEPHRINE	Diverticular Diseases	0	0.0417101	D006973	Hypertension
	CHEMBL1437	D001714	NOREPINEPHRINE	Bipolar Disorder	0	0.0306916	D016055	Urinary Retention
	CHEMBL1437	D001281	NOREPINEPHRINE	Atrial Fibrillation	0	0.0183681	D016055	Urinary Retention
	CHEMBL1437	D008228	NOREPINEPHRINE	Lymphoma, Non-Hodgkin	0	0.00738571	D006973 ||| D016055	Hypertension ||| Urinary Retention
	CHEMBL1437	D000380	NOREPINEPHRINE	Agranulocytosis	0	0.025938	D006973 ||| D016055	Hypertension ||| Urinary Retention
	CHEMBL1437	D006429	NOREPINEPHRINE	Hemiplegia	0	0.22105	D006973 ||| D016055	Hypertension ||| Urinary Retention
	CHEMBL1437	D013345	NOREPINEPHRINE	Subarachnoid Hemorrhage	0	0.0416376	D016055	Urinary Retention
	CHEMBL1437	D002543	NOREPINEPHRINE	Cerebral Hemorrhage	0	0.0781301	D016055	Urinary Retention
	CHEMBL1437	D010689	NOREPINEPHRINE	Phlebitis	0	0.0468349	D016055	Urinary Retention
	CHEMBL1437	D010996	NOREPINEPHRINE	Pleural Effusion	0	0.0314413	D006973 ||| D016055	Hypertension ||| Urinary Retention
	CHEMBL1437	D011030	NOREPINEPHRINE	Pneumothorax	0	0.0132152	D006973 ||| D016055	Hypertension ||| Urinary Retention
	CHEMBL1437	D014060	NOREPINEPHRINE	Tongue Diseases	0	0.144817	D006973	Hypertension
	CHEMBL1437	D008010	NOREPINEPHRINE	Lichen Planus	0	0.0160094	D006973 ||| D016055	Hypertension ||| Urinary Retention
	CHEMBL1437	D011470	NOREPINEPHRINE	Prostatic Hyperplasia	0	0.0207542	D006973	Hypertension
	CHEMBL1437	D011472	NOREPINEPHRINE	Prostatitis	0	0.0396538	D006973	Hypertension
	CHEMBL1437	D005348	NOREPINEPHRINE	Fibrocystic Breast Disease	0	0.0444618	D006973 ||| D016055	Hypertension ||| Urinary Retention
	CHEMBL1437	D006177	NOREPINEPHRINE	Gynecomastia	0	0.0181069	D006973 ||| D016055	Hypertension ||| Urinary Retention
	CHEMBL1437	D003680	NOREPINEPHRINE	Deglutition Disorders	0	0.219525	D006973 ||| D016055	Hypertension ||| Urinary Retention
	CHEMBL1437	D014717	NOREPINEPHRINE	Vertigo	0	0.0611398	D016055	Urinary Retention
	CHEMBL1437	D000647	NOREPINEPHRINE	Amnesia	0	0.153563	D006973	Hypertension
	CHEMBL1437	D015837	NOREPINEPHRINE	Vestibular Diseases	0	0.218093	D016055	Urinary Retention
	CHEMBL1437	D005705	NOREPINEPHRINE	Gallbladder Diseases	0	0.0386557	D006973 ||| D016055	Hypertension ||| Urinary Retention
	CHEMBL1437	D001851	NOREPINEPHRINE	Bone Diseases, Metabolic	0	0.0174717	D006973 ||| D016055	Hypertension ||| Urinary Retention
	CHEMBL1437	D009443	NOREPINEPHRINE	Neuritis	0	0.0664518	D006973 ||| D016055	Hypertension ||| Urinary Retention
	CHEMBL1437	D010538	NOREPINEPHRINE	Peritonitis	0	0.0287703	D006973 ||| D016055	Hypertension ||| Urinary Retention
	CHEMBL1437	D012393	NOREPINEPHRINE	Rosacea	0	0.0135022	D006973 ||| D016055	Hypertension ||| Urinary Retention
	CHEMBL1437	D010001	NOREPINEPHRINE	Osteitis Deformans	0	0.0132886	D006973	Hypertension
	CHEMBL1437	D007762	NOREPINEPHRINE	Labyrinthitis	0	0.0763779	D006973 ||| D016055	Hypertension ||| Urinary Retention
	CHEMBL1437	D012878	NOREPINEPHRINE	Skin Neoplasms	0	0.0300398	D006973	Hypertension
	CHEMBL1437	D009260	NOREPINEPHRINE	Nail Diseases	0	0.0817913	D006973 ||| D016055	Hypertension ||| Urinary Retention
	CHEMBL1437	D011111	NOREPINEPHRINE	Polymyalgia Rheumatica	0	0.0300848	D006973 ||| D016055	Hypertension ||| Urinary Retention
	CHEMBL1437	D019966	NOREPINEPHRINE	Substance-Related Disorders	0	0.0516715	D006973 ||| D016055	Hypertension ||| Urinary Retention
	CHEMBL1650818	D013771	AMDINOCILLIN PIVOXIL	Tetralogy of Fallot	0	0.0178425	D019226 ||| D014581	Oral Ulcer ||| Urticaria
	CHEMBL1650818	D003424	AMDINOCILLIN PIVOXIL	Crohn Disease	0	0.0157714	D014717	Vertigo
	CHEMBL1650818	D003093	AMDINOCILLIN PIVOXIL	Colitis, Ulcerative	0	0.015619	D014717	Vertigo
	CHEMBL1650818	D015212	AMDINOCILLIN PIVOXIL	Inflammatory Bowel Diseases	0	0.0115967	D014717	Vertigo
	CHEMBL1650818	D002761	AMDINOCILLIN PIVOXIL	Cholangitis	0	0.0177086	D014717	Vertigo
	CHEMBL1650818	D017098	AMDINOCILLIN PIVOXIL	IgA Deficiency	0	0.0230767	D019226 ||| D014581	Oral Ulcer ||| Urticaria
	CHEMBL1650818	D008268	AMDINOCILLIN PIVOXIL	Macular Degeneration	0	0.0531148	D004415 ||| D004941 ||| D014581	Dyspepsia ||| Esophagitis ||| Urticaria
	CHEMBL1650818	D000505	AMDINOCILLIN PIVOXIL	Alopecia	0	0.0105758	D019226	Oral Ulcer
	CHEMBL1650818	D005764	AMDINOCILLIN PIVOXIL	Gastroesophageal Reflux	0	0.0184313	D014717	Vertigo
	CHEMBL1650818	D008881	AMDINOCILLIN PIVOXIL	Migraine Disorders	0	0.210259	D004415 ||| D004941 ||| D019226 ||| D014581 ||| D011537	Dyspepsia ||| Esophagitis ||| Oral Ulcer ||| Urticaria ||| Pruritus
	CHEMBL1650818	D012626	AMDINOCILLIN PIVOXIL	Sebaceous Gland Neoplasms	0	0.0186549	D014581	Urticaria
	CHEMBL1650818	D001943	AMDINOCILLIN PIVOXIL	Breast Neoplasms	0	0.0172183	D013921 ||| D014717	Thrombocytopenia ||| Vertigo
	CHEMBL1650818	D000230	AMDINOCILLIN PIVOXIL	Adenocarcinoma	0	0.0192616	D014717	Vertigo
	CHEMBL1650818	D002386	AMDINOCILLIN PIVOXIL	Cataract	0	0.0361356	D004415	Dyspepsia
	CHEMBL1650818	D006552	AMDINOCILLIN PIVOXIL	Hernia, Inguinal	0	0.0140107	D014717	Vertigo
	CHEMBL1650818	D012005	AMDINOCILLIN PIVOXIL	Rectal Prolapse	0	0.0203593	D014717	Vertigo
	CHEMBL1650818	D014029	AMDINOCILLIN PIVOXIL	Tobacco Use Disorder	0	0.0152737	D019226 ||| D014581	Oral Ulcer ||| Urticaria
	CHEMBL1650818	D005756	AMDINOCILLIN PIVOXIL	Gastritis	0	0.022346	D014717	Vertigo
	CHEMBL1650818	D006548	AMDINOCILLIN PIVOXIL	Hernia, Diaphragmatic	0	0.0199276	D014717	Vertigo
	CHEMBL1650818	D000076385	AMDINOCILLIN PIVOXIL	Diverticular Diseases	0	0.0205427	D014717 ||| D014581	Vertigo ||| Urticaria
	CHEMBL1650818	D002446	AMDINOCILLIN PIVOXIL	Celiac Disease	0	0.0175978	D014717	Vertigo
	CHEMBL1650818	D008105	AMDINOCILLIN PIVOXIL	Liver Cirrhosis, Biliary	0	0.0198158	D014717	Vertigo
	CHEMBL1650818	D009798	AMDINOCILLIN PIVOXIL	Ocular Hypertension	0	0.0203177	D019226 ||| D014581	Oral Ulcer ||| Urticaria
	CHEMBL1650818	D009447	AMDINOCILLIN PIVOXIL	Neuroblastoma	0	0.0196893	D014717	Vertigo
	CHEMBL1650818	D001714	AMDINOCILLIN PIVOXIL	Bipolar Disorder	0	0.0229724	D013921 ||| D004415 ||| D004941 ||| D019226 ||| D014581 ||| D011537	Thrombocytopenia ||| Dyspepsia ||| Esophagitis ||| Oral Ulcer ||| Urticaria ||| Pruritus
	CHEMBL1650818	D005901	AMDINOCILLIN PIVOXIL	Glaucoma	0	0.0247181	D004415	Dyspepsia
	CHEMBL1650818	D051436	AMDINOCILLIN PIVOXIL	Renal Insufficiency, Chronic	0	0.0146464	D019226 ||| D014581	Oral Ulcer ||| Urticaria
	CHEMBL1650818	D000419	AMDINOCILLIN PIVOXIL	Albuminuria	0	0.0200776	D014717 ||| D019226	Vertigo ||| Oral Ulcer
	CHEMBL1650818	D001281	AMDINOCILLIN PIVOXIL	Atrial Fibrillation	0	0.126628	D004415 ||| D004941 ||| D019226 ||| D014581 ||| D011537	Dyspepsia ||| Esophagitis ||| Oral Ulcer ||| Urticaria ||| Pruritus
	CHEMBL1650818	D008228	AMDINOCILLIN PIVOXIL	Lymphoma, Non-Hodgkin	0	0.0262005	D014717 ||| D004415	Vertigo ||| Dyspepsia
	CHEMBL1650818	D001749	AMDINOCILLIN PIVOXIL	Urinary Bladder Neoplasms	0	0.0171638	D014717	Vertigo
	CHEMBL1650818	D007889	AMDINOCILLIN PIVOXIL	Leiomyoma	0	0.0164582	D014717	Vertigo
	CHEMBL1650818	D018798	AMDINOCILLIN PIVOXIL	Anemia, Iron-Deficiency	0	0.020232	D014717	Vertigo
	CHEMBL1650818	D000380	AMDINOCILLIN PIVOXIL	Agranulocytosis	0	0.0900762	D004415 ||| D004941 ||| D014581 ||| D011537	Dyspepsia ||| Esophagitis ||| Urticaria ||| Pruritus
	CHEMBL1650818	D012893	AMDINOCILLIN PIVOXIL	Sleep Wake Disorders	0	0.0153088	D013921 ||| D019226 ||| D011537	Thrombocytopenia ||| Oral Ulcer ||| Pruritus
	CHEMBL1650818	D006429	AMDINOCILLIN PIVOXIL	Hemiplegia	0	0.0499432	D013921 ||| D004415 ||| D004941 ||| D014581 ||| D011537	Thrombocytopenia ||| Dyspepsia ||| Esophagitis ||| Urticaria ||| Pruritus
	CHEMBL1650818	D013345	AMDINOCILLIN PIVOXIL	Subarachnoid Hemorrhage	0	0.026212	D004415 ||| D004941 ||| D019226 ||| D014581 ||| D011537	Dyspepsia ||| Esophagitis ||| Oral Ulcer ||| Urticaria ||| Pruritus
	CHEMBL1650818	D002543	AMDINOCILLIN PIVOXIL	Cerebral Hemorrhage	0	0.0150484	D004415 ||| D004941 ||| D019226 ||| D014581 ||| D011537	Dyspepsia ||| Esophagitis ||| Oral Ulcer ||| Urticaria ||| Pruritus
	CHEMBL1650818	D010689	AMDINOCILLIN PIVOXIL	Phlebitis	0	0.0371396	D004415 ||| D004941 ||| D014581 ||| D011537	Dyspepsia ||| Esophagitis ||| Urticaria ||| Pruritus
	CHEMBL1650818	D006484	AMDINOCILLIN PIVOXIL	Hemorrhoids	0	0.0226334	D014717	Vertigo
	CHEMBL1650818	D011030	AMDINOCILLIN PIVOXIL	Pneumothorax	0	0.0201648	D013921 ||| D004415 ||| D004941 ||| D019226 ||| D014581 ||| D011537	Thrombocytopenia ||| Dyspepsia ||| Esophagitis ||| Oral Ulcer ||| Urticaria ||| Pruritus
	CHEMBL1650818	D014060	AMDINOCILLIN PIVOXIL	Tongue Diseases	0	0.0544844	D013921	Thrombocytopenia
	CHEMBL1650818	D004941	AMDINOCILLIN PIVOXIL	Esophagitis	1	0.10421	D014717	Vertigo
	CHEMBL1650818	D013276	AMDINOCILLIN PIVOXIL	Stomach Ulcer	0	0.0114848	D014717	Vertigo
	CHEMBL1650818	D004415	AMDINOCILLIN PIVOXIL	Dyspepsia	1	0.0299103	D014717	Vertigo
	CHEMBL1650818	D002769	AMDINOCILLIN PIVOXIL	Cholelithiasis	0	0.015886	D014717	Vertigo
	CHEMBL1650818	D002764	AMDINOCILLIN PIVOXIL	Cholecystitis	0	0.0186994	D014717 ||| D011537	Vertigo ||| Pruritus
	CHEMBL1650818	D010195	AMDINOCILLIN PIVOXIL	Pancreatitis	0	0.0221595	D014717	Vertigo
	CHEMBL1650818	D008286	AMDINOCILLIN PIVOXIL	Malabsorption Syndromes	0	0.0178314	D014717	Vertigo
	CHEMBL1650818	D008010	AMDINOCILLIN PIVOXIL	Lichen Planus	0	0.0267129	D013921 ||| D004415	Thrombocytopenia ||| Dyspepsia
	CHEMBL1650818	D011704	AMDINOCILLIN PIVOXIL	Pyelonephritis	0	0.0203859	D014717	Vertigo
	CHEMBL1650818	D003556	AMDINOCILLIN PIVOXIL	Cystitis	0	0.0155184	D014717	Vertigo
	CHEMBL1650818	D011470	AMDINOCILLIN PIVOXIL	Prostatic Hyperplasia	0	0.0148138	D013921	Thrombocytopenia
	CHEMBL1650818	D011472	AMDINOCILLIN PIVOXIL	Prostatitis	0	0.0523561	D014717	Vertigo
	CHEMBL1650818	D005348	AMDINOCILLIN PIVOXIL	Fibrocystic Breast Disease	0	0.0533251	D013921 ||| D014717 ||| D004415 ||| D004941 ||| D014581 ||| D011537	Thrombocytopenia ||| Vertigo ||| Dyspepsia ||| Esophagitis ||| Urticaria ||| Pruritus
	CHEMBL1650818	D006177	AMDINOCILLIN PIVOXIL	Gynecomastia	0	0.0202657	D013921 ||| D004415 ||| D004941 ||| D019226 ||| D014581 ||| D011537	Thrombocytopenia ||| Dyspepsia ||| Esophagitis ||| Oral Ulcer ||| Urticaria ||| Pruritus
	CHEMBL1650818	D004715	AMDINOCILLIN PIVOXIL	Endometriosis	0	0.0215501	D014717	Vertigo
	CHEMBL1650818	D003680	AMDINOCILLIN PIVOXIL	Deglutition Disorders	0	0.0647036	D013921 ||| D014581 ||| D011537	Thrombocytopenia ||| Urticaria ||| Pruritus
	CHEMBL1650818	D001201	AMDINOCILLIN PIVOXIL	Ascites	0	0.0444596	D014717	Vertigo
	CHEMBL1650818	D014717	AMDINOCILLIN PIVOXIL	Vertigo	1	0.0974488	D013921 ||| D004415 ||| D004941	Thrombocytopenia ||| Dyspepsia ||| Esophagitis
	CHEMBL1650818	D013575	AMDINOCILLIN PIVOXIL	Syncope	0	0.0740785	D013921 ||| D004415 ||| D004941 ||| D014581 ||| D011537	Thrombocytopenia ||| Dyspepsia ||| Esophagitis ||| Urticaria ||| Pruritus
	CHEMBL1650818	D007766	AMDINOCILLIN PIVOXIL	Lacrimal Apparatus Diseases	0	0.0153804	D004415	Dyspepsia
	CHEMBL1650818	D006471	AMDINOCILLIN PIVOXIL	Gastrointestinal Hemorrhage	0	0.0498949	D014717	Vertigo
	CHEMBL1650818	D010437	AMDINOCILLIN PIVOXIL	Peptic Ulcer	0	0.0127343	D014717	Vertigo
	CHEMBL1650818	D005921	AMDINOCILLIN PIVOXIL	Glomerulonephritis	0	0.0266912	D014717	Vertigo
	CHEMBL1650818	D006333	AMDINOCILLIN PIVOXIL	Heart Failure	0	0.027337	D014717	Vertigo
	CHEMBL1650818	D006547	AMDINOCILLIN PIVOXIL	Hernia	0	0.0216697	D013921 ||| D014717 ||| D014581 ||| D011537	Thrombocytopenia ||| Vertigo ||| Urticaria ||| Pruritus
	CHEMBL1650818	D006689	AMDINOCILLIN PIVOXIL	Hodgkin Disease	0	0.0194242	D014717	Vertigo
	CHEMBL1650818	D008113	AMDINOCILLIN PIVOXIL	Liver Neoplasms	0	0.0648553	D014717 ||| D019226 ||| D014581 ||| D011537	Vertigo ||| Oral Ulcer ||| Urticaria ||| Pruritus
	CHEMBL1650818	D010051	AMDINOCILLIN PIVOXIL	Ovarian Neoplasms	0	0.0184931	D014717	Vertigo
	CHEMBL1650818	D011471	AMDINOCILLIN PIVOXIL	Prostatic Neoplasms	0	0.0128693	D014717	Vertigo
	CHEMBL1650818	D000647	AMDINOCILLIN PIVOXIL	Amnesia	0	0.0190051	D013921 ||| D004415 ||| D004941 ||| D019226 ||| D014581 ||| D011537	Thrombocytopenia ||| Dyspepsia ||| Esophagitis ||| Oral Ulcer ||| Urticaria ||| Pruritus
	CHEMBL1650818	D007951	AMDINOCILLIN PIVOXIL	Leukemia, Myeloid	0	0.0267034	D014717	Vertigo
	CHEMBL1650818	D000740	AMDINOCILLIN PIVOXIL	Anemia	0	0.0189289	D014717	Vertigo
	CHEMBL1650818	D001064	AMDINOCILLIN PIVOXIL	Appendicitis	0	0.0139925	D014717	Vertigo
	CHEMBL1650818	D003248	AMDINOCILLIN PIVOXIL	Constipation	0	0.0145376	D014717	Vertigo
	CHEMBL1650818	D004381	AMDINOCILLIN PIVOXIL	Duodenal Ulcer	0	0.0123573	D014717	Vertigo
	CHEMBL1650818	D015837	AMDINOCILLIN PIVOXIL	Vestibular Diseases	0	0.0341964	D004415 ||| D004941	Dyspepsia ||| Esophagitis
	CHEMBL1650818	D005705	AMDINOCILLIN PIVOXIL	Gallbladder Diseases	0	0.0370978	D013921 ||| D014581 ||| D011537	Thrombocytopenia ||| Urticaria ||| Pruritus
	CHEMBL1650818	D043183	AMDINOCILLIN PIVOXIL	Irritable Bowel Syndrome	0	0.0208245	D014717	Vertigo
	CHEMBL1650818	D001851	AMDINOCILLIN PIVOXIL	Bone Diseases, Metabolic	0	0.0483105	D013921 ||| D004415 ||| D004941 ||| D014581 ||| D011537	Thrombocytopenia ||| Dyspepsia ||| Esophagitis ||| Urticaria ||| Pruritus
	CHEMBL1650818	D010024	AMDINOCILLIN PIVOXIL	Osteoporosis	0	0.0621165	D004415 ||| D004941 ||| D014581 ||| D011537	Dyspepsia ||| Esophagitis ||| Urticaria ||| Pruritus
	CHEMBL1650818	D009443	AMDINOCILLIN PIVOXIL	Neuritis	0	0.183409	D013921 ||| D004415 ||| D014581 ||| D011537	Thrombocytopenia ||| Dyspepsia ||| Urticaria ||| Pruritus
	CHEMBL1650818	D010538	AMDINOCILLIN PIVOXIL	Peritonitis	0	0.028707	D013921 ||| D014581 ||| D011537	Thrombocytopenia ||| Urticaria ||| Pruritus
	CHEMBL1650818	D012163	AMDINOCILLIN PIVOXIL	Retinal Detachment	0	0.0217328	D004415	Dyspepsia
	CHEMBL1650818	D012393	AMDINOCILLIN PIVOXIL	Rosacea	0	0.0167571	D013921 ||| D004415 ||| D004941 ||| D019226	Thrombocytopenia ||| Dyspepsia ||| Esophagitis ||| Oral Ulcer
	CHEMBL1650818	D012891	AMDINOCILLIN PIVOXIL	Sleep Apnea Syndromes	0	0.0189558	D019226	Oral Ulcer
	CHEMBL1650818	D013921	AMDINOCILLIN PIVOXIL	Thrombocytopenia	1	0.0631048	D014717	Vertigo
	CHEMBL1650818	D015179	AMDINOCILLIN PIVOXIL	Colorectal Neoplasms	0	0.0174519	D014717	Vertigo
	CHEMBL1650818	D010001	AMDINOCILLIN PIVOXIL	Osteitis Deformans	0	0.0176534	D019226 ||| D014581	Oral Ulcer ||| Urticaria
	CHEMBL1650818	D020246	AMDINOCILLIN PIVOXIL	Venous Thrombosis	0	0.0189303	D014717	Vertigo
	CHEMBL1650818	D000075224	AMDINOCILLIN PIVOXIL	Cardiac Conduction System Disease	0	0.0210254	D014717 ||| D011537	Vertigo ||| Pruritus
	CHEMBL1650818	D016055	AMDINOCILLIN PIVOXIL	Urinary Retention	0	0.0611145	D014717	Vertigo
	CHEMBL1650818	D011141	AMDINOCILLIN PIVOXIL	Polyuria	0	0.0392124	D014717	Vertigo
	CHEMBL1650818	D007762	AMDINOCILLIN PIVOXIL	Labyrinthitis	0	0.0245622	D013921 ||| D004415	Thrombocytopenia ||| Dyspepsia
	CHEMBL1650818	D012878	AMDINOCILLIN PIVOXIL	Skin Neoplasms	0	0.0208002	D013921	Thrombocytopenia
	CHEMBL1650818	D009260	AMDINOCILLIN PIVOXIL	Nail Diseases	0	0.0998177	D013921 ||| D004415 ||| D004941	Thrombocytopenia ||| Dyspepsia ||| Esophagitis
	CHEMBL1650818	D011111	AMDINOCILLIN PIVOXIL	Polymyalgia Rheumatica	0	0.0616335	D013921 ||| D004415 ||| D004941 ||| D014581 ||| D011537	Thrombocytopenia ||| Dyspepsia ||| Esophagitis ||| Urticaria ||| Pruritus
	CHEMBL1650818	D014648	AMDINOCILLIN PIVOXIL	Varicose Veins	0	0.0144767	D014717	Vertigo
	CHEMBL1650818	D019966	AMDINOCILLIN PIVOXIL	Substance-Related Disorders	0	0.138591	D013921 ||| D004415 ||| D004941 ||| D014581 ||| D011537	Thrombocytopenia ||| Dyspepsia ||| Esophagitis ||| Urticaria ||| Pruritus
	CHEMBL553025	D001289	VINORELBINE	Attention Deficit Disorder with Hyperactivity	0	0.132214	D000505	Alopecia
	CHEMBL553025	D001008	VINORELBINE	Anxiety Disorders	0	0.0170247	D000505	Alopecia
	CHEMBL553025	D013313	VINORELBINE	Stress Disorders, Post-Traumatic	0	0.014156	D000505	Alopecia
	CHEMBL553025	D000856	VINORELBINE	Anorexia Nervosa	0	0.0147065	D000505	Alopecia
	CHEMBL553025	D015228	VINORELBINE	Hypertriglyceridemia	0	0.0165657	D003248 ||| D000505	Constipation ||| Alopecia
	CHEMBL553025	D003324	VINORELBINE	Coronary Artery Disease	0	0.0275469	D003680 ||| D000505	Deglutition Disorders ||| Alopecia
	CHEMBL553025	D009765	VINORELBINE	Obesity	0	0.0121695	D003680 ||| D000505	Deglutition Disorders ||| Alopecia
	CHEMBL553025	D010300	VINORELBINE	Parkinson Disease	0	0.00866479	D000505	Alopecia
	CHEMBL553025	D013771	VINORELBINE	Tetralogy of Fallot	0	0.0216501	D000740 ||| D000505	Anemia ||| Alopecia
	CHEMBL553025	D001172	VINORELBINE	Arthritis, Rheumatoid	0	0.0135898	D003248 ||| D003680	Constipation ||| Deglutition Disorders
	CHEMBL553025	D003424	VINORELBINE	Crohn Disease	0	0.0293051	D007319 ||| D009203 ||| D006973 ||| D011655	Sleep Initiation and Maintenance Disorders ||| Myocardial Infarction ||| Hypertension ||| Pulmonary Embolism
	CHEMBL553025	D003093	VINORELBINE	Colitis, Ulcerative	0	0.0883157	D000505	Alopecia
	CHEMBL553025	D015212	VINORELBINE	Inflammatory Bowel Diseases	0	0.0609345	D000505	Alopecia
	CHEMBL553025	D002761	VINORELBINE	Cholangitis	0	0.0145497	D007319 ||| D000505	Sleep Initiation and Maintenance Disorders ||| Alopecia
	CHEMBL553025	D017098	VINORELBINE	IgA Deficiency	0	0.323018	D007319 ||| D009203 ||| D006973 ||| D011655 ||| D003248 ||| D006333	Sleep Initiation and Maintenance Disorders ||| Myocardial Infarction ||| Hypertension ||| Pulmonary Embolism ||| Constipation ||| Heart Failure
	CHEMBL553025	D008268	VINORELBINE	Macular Degeneration	0	0.0399284	D000740 ||| D003248 ||| D006471	Anemia ||| Constipation ||| Gastrointestinal Hemorrhage
	CHEMBL553025	D014012	VINORELBINE	Tinnitus	0	0.0753443	D009203 ||| D006973 ||| D006333	Myocardial Infarction ||| Hypertension ||| Heart Failure
	CHEMBL553025	D000505	VINORELBINE	Alopecia	1	0.0839946	D000740 ||| D007319 ||| D009203 ||| D006973 ||| D011655 ||| D003248 ||| D006333	Anemia ||| Sleep Initiation and Maintenance Disorders ||| Myocardial Infarction ||| Hypertension ||| Pulmonary Embolism ||| Constipation ||| Heart Failure
	CHEMBL553025	D019226	VINORELBINE	Oral Ulcer	0	0.0103798	D000505	Alopecia
	CHEMBL553025	D000787	VINORELBINE	Angina Pectoris	0	0.111391	D003680 ||| D000505	Deglutition Disorders ||| Alopecia
	CHEMBL553025	D065631	VINORELBINE	Rhinitis, Allergic	0	0.0221728	D003680	Deglutition Disorders
	CHEMBL553025	D001249	VINORELBINE	Asthma	0	0.0904461	D003680 ||| D000505	Deglutition Disorders ||| Alopecia
	CHEMBL553025	D005764	VINORELBINE	Gastroesophageal Reflux	0	0.0116601	D000505	Alopecia
	CHEMBL553025	D008881	VINORELBINE	Migraine Disorders	0	0.0190072	D000740 ||| D003248 ||| D006471	Anemia ||| Constipation ||| Gastrointestinal Hemorrhage
	CHEMBL553025	D004485	VINORELBINE	Eczema	0	0.0267747	D003680	Deglutition Disorders
	CHEMBL553025	D006937	VINORELBINE	Hypercholesterolemia	0	0.0473479	D003680 ||| D000505	Deglutition Disorders ||| Alopecia
	CHEMBL553025	D012626	VINORELBINE	Sebaceous Gland Neoplasms	0	0.0762617	D000740 ||| D007319 ||| D009203 ||| D006973 ||| D011655 ||| D003248 ||| D006333	Anemia ||| Sleep Initiation and Maintenance Disorders ||| Myocardial Infarction ||| Hypertension ||| Pulmonary Embolism ||| Constipation ||| Heart Failure
	CHEMBL553025	D001943	VINORELBINE	Breast Neoplasms	0	0.107022	D013921 ||| D007319 ||| D009203 ||| D006973 ||| D007022 ||| D011655 ||| D006333	Thrombocytopenia ||| Sleep Initiation and Maintenance Disorders ||| Myocardial Infarction ||| Hypertension ||| Hypotension ||| Pulmonary Embolism ||| Heart Failure
	CHEMBL553025	D002280	VINORELBINE	Carcinoma, Basal Cell	0	0.0343337	D003680 ||| D000505	Deglutition Disorders ||| Alopecia
	CHEMBL553025	D000230	VINORELBINE	Adenocarcinoma	0	0.199637	D007319 ||| D000505	Sleep Initiation and Maintenance Disorders ||| Alopecia
	CHEMBL553025	D002386	VINORELBINE	Cataract	0	0.0234913	D003248 ||| D003680 ||| D000505 ||| D006471	Constipation ||| Deglutition Disorders ||| Alopecia ||| Gastrointestinal Hemorrhage
	CHEMBL553025	D006552	VINORELBINE	Hernia, Inguinal	0	0.118449	D000505	Alopecia
	CHEMBL553025	D012005	VINORELBINE	Rectal Prolapse	0	0.0214959	D007319 ||| D009203	Sleep Initiation and Maintenance Disorders ||| Myocardial Infarction
	CHEMBL553025	D014029	VINORELBINE	Tobacco Use Disorder	0	0.0485797	D000740 ||| D006973	Anemia ||| Hypertension
	CHEMBL553025	D009203	VINORELBINE	Myocardial Infarction	1	0.035974	D003680 ||| D000505	Deglutition Disorders ||| Alopecia
	CHEMBL553025	D005756	VINORELBINE	Gastritis	0	0.0112327	D000505	Alopecia
	CHEMBL553025	D006548	VINORELBINE	Hernia, Diaphragmatic	0	0.0518988	D003680 ||| D000505	Deglutition Disorders ||| Alopecia
	CHEMBL553025	D000076385	VINORELBINE	Diverticular Diseases	0	0.0424856	D000740 ||| D007319 ||| D009203 ||| D006973 ||| D011655 ||| D006333	Anemia ||| Sleep Initiation and Maintenance Disorders ||| Myocardial Infarction ||| Hypertension ||| Pulmonary Embolism ||| Heart Failure
	CHEMBL553025	D007319	VINORELBINE	Sleep Initiation and Maintenance Disorders	1	0.0228847	D000505	Alopecia
	CHEMBL553025	D009290	VINORELBINE	Narcolepsy	0	0.0174934	D000505	Alopecia
	CHEMBL553025	D003922	VINORELBINE	Diabetes Mellitus, Type 1	0	0.070271	D003248 ||| D000505	Constipation ||| Alopecia
	CHEMBL553025	D008105	VINORELBINE	Liver Cirrhosis, Biliary	0	0.0128674	D000505	Alopecia
	CHEMBL553025	D009798	VINORELBINE	Ocular Hypertension	0	0.0179722	D000740 ||| D003248	Anemia ||| Constipation
	CHEMBL553025	D009447	VINORELBINE	Neuroblastoma	0	0.0739918	D007319 ||| D000505	Sleep Initiation and Maintenance Disorders ||| Alopecia
	CHEMBL553025	D012559	VINORELBINE	Schizophrenia	0	0.00631467	D003680 ||| D000505	Deglutition Disorders ||| Alopecia
	CHEMBL553025	D000690	VINORELBINE	Amyotrophic Lateral Sclerosis	0	0.0327018	D000505	Alopecia
	CHEMBL553025	D008180	VINORELBINE	Lupus Erythematosus, Systemic	0	0.0179453	D003680	Deglutition Disorders
	CHEMBL553025	D000437	VINORELBINE	Alcoholism	0	0.00891385	D000505	Alopecia
	CHEMBL553025	D000067877	VINORELBINE	Autism Spectrum Disorder	0	0.115406	D000505	Alopecia
	CHEMBL553025	D001714	VINORELBINE	Bipolar Disorder	0	0.0174196	D000740 ||| D013921 ||| D011655 ||| D006471	Anemia ||| Thrombocytopenia ||| Pulmonary Embolism ||| Gastrointestinal Hemorrhage
	CHEMBL553025	D009771	VINORELBINE	Obsessive-Compulsive Disorder	0	0.0153494	D000505	Alopecia
	CHEMBL553025	D003924	VINORELBINE	Diabetes Mellitus, Type 2	0	0.0212599	D003248 ||| D000505	Constipation ||| Alopecia
	CHEMBL553025	D000544	VINORELBINE	Alzheimer Disease	0	0.0071891	D000505	Alopecia
	CHEMBL553025	D004827	VINORELBINE	Epilepsy	0	0.0136045	D003248 ||| D000505 ||| D006471	Constipation ||| Alopecia ||| Gastrointestinal Hemorrhage
	CHEMBL553025	D005901	VINORELBINE	Glaucoma	0	0.0709758	D003248 ||| D003680 ||| D000505 ||| D006471	Constipation ||| Deglutition Disorders ||| Alopecia ||| Gastrointestinal Hemorrhage
	CHEMBL553025	D013167	VINORELBINE	Spondylitis, Ankylosing	0	0.0183197	D003248	Constipation
	CHEMBL553025	D003863	VINORELBINE	Depression	0	0.0481544	D000505	Alopecia
	CHEMBL553025	D010003	VINORELBINE	Osteoarthritis	0	0.115972	D003248 ||| D003680 ||| D000505	Constipation ||| Deglutition Disorders ||| Alopecia
	CHEMBL553025	D000419	VINORELBINE	Albuminuria	0	0.0168844	D000505	Alopecia
	CHEMBL553025	D001281	VINORELBINE	Atrial Fibrillation	0	0.0223341	D000740	Anemia
	CHEMBL553025	D006973	VINORELBINE	Hypertension	1	0.177831	D003680 ||| D000505	Deglutition Disorders ||| Alopecia
	CHEMBL553025	D006327	VINORELBINE	Heart Block	0	0.0120044	D003680 ||| D000505	Deglutition Disorders ||| Alopecia
	CHEMBL553025	D055623	VINORELBINE	Keratosis, Actinic	0	0.0331876	D003680	Deglutition Disorders
	CHEMBL553025	D001991	VINORELBINE	Bronchitis	0	0.0359765	D003680 ||| D000505	Deglutition Disorders ||| Alopecia
	CHEMBL553025	D008175	VINORELBINE	Lung Neoplasms	0	0.00782059	D003680 ||| D000505	Deglutition Disorders ||| Alopecia
	CHEMBL553025	D008545	VINORELBINE	Melanoma	0	0.0245532	D003680 ||| D000505	Deglutition Disorders ||| Alopecia
	CHEMBL553025	D008228	VINORELBINE	Lymphoma, Non-Hodgkin	0	0.020488	D007319 ||| D009203 ||| D006973 ||| D007022 ||| D003248 ||| D006333	Sleep Initiation and Maintenance Disorders ||| Myocardial Infarction ||| Hypertension ||| Hypotension ||| Constipation ||| Heart Failure
	CHEMBL553025	D002294	VINORELBINE	Carcinoma, Squamous Cell	0	0.05472	D003680 ||| D000505	Deglutition Disorders ||| Alopecia
	CHEMBL553025	D002349	VINORELBINE	Carpal Tunnel Syndrome	0	0.0160307	D003248 ||| D000505	Constipation ||| Alopecia
	CHEMBL553025	D016883	VINORELBINE	Diabetic Ketoacidosis	0	0.00773686	D003680 ||| D000505	Deglutition Disorders ||| Alopecia
	CHEMBL553025	D001749	VINORELBINE	Urinary Bladder Neoplasms	0	0.016302	D007319	Sleep Initiation and Maintenance Disorders
	CHEMBL553025	D007889	VINORELBINE	Leiomyoma	0	0.0118024	D003680 ||| D000505	Deglutition Disorders ||| Alopecia
	CHEMBL553025	D018798	VINORELBINE	Anemia, Iron-Deficiency	0	0.0265109	D003680 ||| D000505	Deglutition Disorders ||| Alopecia
	CHEMBL553025	D000380	VINORELBINE	Agranulocytosis	0	0.0443288	D007319 ||| D006973 ||| D007022 ||| D003248 ||| D006333 ||| D006471	Sleep Initiation and Maintenance Disorders ||| Hypertension ||| Hypotension ||| Constipation ||| Heart Failure ||| Gastrointestinal Hemorrhage
	CHEMBL553025	D012893	VINORELBINE	Sleep Wake Disorders	0	0.0200006	D000740 ||| D013921 ||| D006471	Anemia ||| Thrombocytopenia ||| Gastrointestinal Hemorrhage
	CHEMBL553025	D006429	VINORELBINE	Hemiplegia	0	0.176473	D000740 ||| D013921 ||| D009203 ||| D006973 ||| D007022 ||| D011655 ||| D003248 ||| D006333 ||| D006471	Anemia ||| Thrombocytopenia ||| Myocardial Infarction ||| Hypertension ||| Hypotension ||| Pulmonary Embolism ||| Constipation ||| Heart Failure ||| Gastrointestinal Hemorrhage
	CHEMBL553025	D011655	VINORELBINE	Pulmonary Embolism	1	0.0133155	D003680 ||| D000505	Deglutition Disorders ||| Alopecia
	CHEMBL553025	D009202	VINORELBINE	Cardiomyopathies	0	0.0165909	D003680 ||| D000505	Deglutition Disorders ||| Alopecia
	CHEMBL553025	D013345	VINORELBINE	Subarachnoid Hemorrhage	0	0.0188346	D000740 ||| D003248	Anemia ||| Constipation
	CHEMBL553025	D002543	VINORELBINE	Cerebral Hemorrhage	0	0.0182334	D000740 ||| D003248	Anemia ||| Constipation
	CHEMBL553025	D002544	VINORELBINE	Cerebral Infarction	0	0.0619519	D003248 ||| D003680	Constipation ||| Deglutition Disorders
	CHEMBL553025	D050197	VINORELBINE	Arteriosclerosis	0	0.0237751	D003680 ||| D000505	Deglutition Disorders ||| Alopecia
	CHEMBL553025	D010689	VINORELBINE	Phlebitis	0	0.0440218	D000740 ||| D007319 ||| D003248	Anemia ||| Sleep Initiation and Maintenance Disorders ||| Constipation
	CHEMBL553025	D006484	VINORELBINE	Hemorrhoids	0	0.0244402	D003680 ||| D000505	Deglutition Disorders ||| Alopecia
	CHEMBL553025	D007022	VINORELBINE	Hypotension	1	0.0615262	D003680	Deglutition Disorders
	CHEMBL553025	D012852	VINORELBINE	Sinusitis	0	0.0113736	D003680 ||| D000505	Deglutition Disorders ||| Alopecia
	CHEMBL553025	D010996	VINORELBINE	Pleural Effusion	0	0.0520999	D007319 ||| D009203 ||| D006973 ||| D007022 ||| D006333	Sleep Initiation and Maintenance Disorders ||| Myocardial Infarction ||| Hypertension ||| Hypotension ||| Heart Failure
	CHEMBL553025	D011030	VINORELBINE	Pneumothorax	0	0.103183	D000740 ||| D013921 ||| D007319 ||| D009203 ||| D006973 ||| D007022 ||| D011655 ||| D006333 ||| D006471	Anemia ||| Thrombocytopenia ||| Sleep Initiation and Maintenance Disorders ||| Myocardial Infarction ||| Hypertension ||| Hypotension ||| Pulmonary Embolism ||| Heart Failure ||| Gastrointestinal Hemorrhage
	CHEMBL553025	D014060	VINORELBINE	Tongue Diseases	0	0.128014	D013921 ||| D009203 ||| D006973 ||| D007022 ||| D011655 ||| D006333	Thrombocytopenia ||| Myocardial Infarction ||| Hypertension ||| Hypotension ||| Pulmonary Embolism ||| Heart Failure
	CHEMBL553025	D013276	VINORELBINE	Stomach Ulcer	0	0.0117098	D000505	Alopecia
	CHEMBL553025	D002769	VINORELBINE	Cholelithiasis	0	0.0425044	D000505	Alopecia
	CHEMBL553025	D002764	VINORELBINE	Cholecystitis	0	0.0542253	D007319 ||| D009203 ||| D007022	Sleep Initiation and Maintenance Disorders ||| Myocardial Infarction ||| Hypotension
	CHEMBL553025	D010195	VINORELBINE	Pancreatitis	0	0.0273055	D000505	Alopecia
	CHEMBL553025	D002481	VINORELBINE	Cellulitis	0	0.266166	D007319 ||| D003680	Sleep Initiation and Maintenance Disorders ||| Deglutition Disorders
	CHEMBL553025	D011537	VINORELBINE	Pruritus	0	0.0673339	D003680	Deglutition Disorders
	CHEMBL553025	D008010	VINORELBINE	Lichen Planus	0	0.0192732	D000740 ||| D013921 ||| D007319 ||| D009203 ||| D006973 ||| D007022 ||| D011655 ||| D006333 ||| D006471	Anemia ||| Thrombocytopenia ||| Sleep Initiation and Maintenance Disorders ||| Myocardial Infarction ||| Hypertension ||| Hypotension ||| Pulmonary Embolism ||| Heart Failure ||| Gastrointestinal Hemorrhage
	CHEMBL553025	D017492	VINORELBINE	Keratosis, Seborrheic	0	0.0729341	D003680	Deglutition Disorders
	CHEMBL553025	D011704	VINORELBINE	Pyelonephritis	0	0.0231747	D003680	Deglutition Disorders
	CHEMBL553025	D058186	VINORELBINE	Acute Kidney Injury	0	0.0546793	D003680	Deglutition Disorders
	CHEMBL553025	D007676	VINORELBINE	Kidney Failure, Chronic	0	0.0165586	D003680 ||| D000505	Deglutition Disorders ||| Alopecia
	CHEMBL553025	D003556	VINORELBINE	Cystitis	0	0.0125437	D003680 ||| D000505	Deglutition Disorders ||| Alopecia
	CHEMBL553025	D011470	VINORELBINE	Prostatic Hyperplasia	0	0.0418768	D013921 ||| D007319 ||| D009203 ||| D006973 ||| D007022 ||| D011655 ||| D006333	Thrombocytopenia ||| Sleep Initiation and Maintenance Disorders ||| Myocardial Infarction ||| Hypertension ||| Hypotension ||| Pulmonary Embolism ||| Heart Failure
	CHEMBL553025	D011472	VINORELBINE	Prostatitis	0	0.0285774	D007319 ||| D009203 ||| D006973 ||| D007022 ||| D011655 ||| D006333	Sleep Initiation and Maintenance Disorders ||| Myocardial Infarction ||| Hypertension ||| Hypotension ||| Pulmonary Embolism ||| Heart Failure
	CHEMBL553025	D005348	VINORELBINE	Fibrocystic Breast Disease	0	0.0529906	D000740 ||| D013921 ||| D007319 ||| D009203 ||| D006973 ||| D007022 ||| D011655 ||| D006333	Anemia ||| Thrombocytopenia ||| Sleep Initiation and Maintenance Disorders ||| Myocardial Infarction ||| Hypertension ||| Hypotension ||| Pulmonary Embolism ||| Heart Failure
	CHEMBL553025	D006177	VINORELBINE	Gynecomastia	0	0.027819	D000740 ||| D013921 ||| D007319 ||| D009203 ||| D006973 ||| D007022 ||| D011655 ||| D006333 ||| D006471	Anemia ||| Thrombocytopenia ||| Sleep Initiation and Maintenance Disorders ||| Myocardial Infarction ||| Hypertension ||| Hypotension ||| Pulmonary Embolism ||| Heart Failure ||| Gastrointestinal Hemorrhage
	CHEMBL553025	D004715	VINORELBINE	Endometriosis	0	0.0139901	D003680 ||| D000505	Deglutition Disorders ||| Alopecia
	CHEMBL553025	D003680	VINORELBINE	Deglutition Disorders	1	0.212391	D000740 ||| D013921 ||| D009203 ||| D006973 ||| D007022 ||| D011655 ||| D006333	Anemia ||| Thrombocytopenia ||| Myocardial Infarction ||| Hypertension ||| Hypotension ||| Pulmonary Embolism ||| Heart Failure
	CHEMBL553025	D005076	VINORELBINE	Exanthema	0	0.0423482	D003680	Deglutition Disorders
	CHEMBL553025	D014717	VINORELBINE	Vertigo	0	0.0276417	D000740 ||| D013921 ||| D003248 ||| D006333 ||| D006471	Anemia ||| Thrombocytopenia ||| Constipation ||| Heart Failure ||| Gastrointestinal Hemorrhage
	CHEMBL553025	D013575	VINORELBINE	Syncope	0	0.295482	D000740 ||| D013921 ||| D009203 ||| D011655 ||| D003248	Anemia ||| Thrombocytopenia ||| Myocardial Infarction ||| Pulmonary Embolism ||| Constipation
	CHEMBL553025	D007766	VINORELBINE	Lacrimal Apparatus Diseases	0	0.0623845	D003248 ||| D003680 ||| D006471	Constipation ||| Deglutition Disorders ||| Gastrointestinal Hemorrhage
	CHEMBL553025	D010437	VINORELBINE	Peptic Ulcer	0	0.0280631	D000505	Alopecia
	CHEMBL553025	D005921	VINORELBINE	Glomerulonephritis	0	0.010696	D003680 ||| D000505	Deglutition Disorders ||| Alopecia
	CHEMBL553025	D006333	VINORELBINE	Heart Failure	1	0.0138	D003680 ||| D000505	Deglutition Disorders ||| Alopecia
	CHEMBL553025	D006547	VINORELBINE	Hernia	0	0.0168083	D013921 ||| D009203 ||| D007022	Thrombocytopenia ||| Myocardial Infarction ||| Hypotension
	CHEMBL553025	D006689	VINORELBINE	Hodgkin Disease	0	0.0149158	D007319 ||| D003680 ||| D000505	Sleep Initiation and Maintenance Disorders ||| Deglutition Disorders ||| Alopecia
	CHEMBL553025	D008113	VINORELBINE	Liver Neoplasms	0	0.0163421	D007319	Sleep Initiation and Maintenance Disorders
	CHEMBL553025	D010051	VINORELBINE	Ovarian Neoplasms	0	0.0249682	D003680 ||| D000505	Deglutition Disorders ||| Alopecia
	CHEMBL553025	D011471	VINORELBINE	Prostatic Neoplasms	0	0.0477861	D003680 ||| D000505	Deglutition Disorders ||| Alopecia
	CHEMBL553025	D000647	VINORELBINE	Amnesia	0	0.443354	D000740 ||| D013921 ||| D009203 ||| D006973 ||| D007022 ||| D011655 ||| D003248 ||| D006333 ||| D006471	Anemia ||| Thrombocytopenia ||| Myocardial Infarction ||| Hypertension ||| Hypotension ||| Pulmonary Embolism ||| Constipation ||| Heart Failure ||| Gastrointestinal Hemorrhage
	CHEMBL553025	D007951	VINORELBINE	Leukemia, Myeloid	0	0.0380612	D007319 ||| D003680	Sleep Initiation and Maintenance Disorders ||| Deglutition Disorders
	CHEMBL553025	D000152	VINORELBINE	Acne Vulgaris	0	0.042179	D003680	Deglutition Disorders
	CHEMBL553025	D000740	VINORELBINE	Anemia	1	0.0134801	D003680 ||| D000505	Deglutition Disorders ||| Alopecia
	CHEMBL553025	D001064	VINORELBINE	Appendicitis	0	0.060611	D000505	Alopecia
	CHEMBL553025	D003248	VINORELBINE	Constipation	1	0.0150691	D000505	Alopecia
	CHEMBL553025	D015352	VINORELBINE	Dry Eye Syndromes	0	0.0314322	D003248 ||| D003680 ||| D000505 ||| D006471	Constipation ||| Deglutition Disorders ||| Alopecia ||| Gastrointestinal Hemorrhage
	CHEMBL553025	D004381	VINORELBINE	Duodenal Ulcer	0	0.0117533	D000505	Alopecia
	CHEMBL553025	D015837	VINORELBINE	Vestibular Diseases	0	0.0941307	D000740 ||| D003248 ||| D006333 ||| D006471	Anemia ||| Constipation ||| Heart Failure ||| Gastrointestinal Hemorrhage
	CHEMBL553025	D005705	VINORELBINE	Gallbladder Diseases	0	0.133664	D000740 ||| D013921 ||| D007319 ||| D009203 ||| D006973 ||| D007022 ||| D011655 ||| D006333	Anemia ||| Thrombocytopenia ||| Sleep Initiation and Maintenance Disorders ||| Myocardial Infarction ||| Hypertension ||| Hypotension ||| Pulmonary Embolism ||| Heart Failure
	CHEMBL553025	D006073	VINORELBINE	Gout	0	0.0748026	D007319 ||| D003248 ||| D003680 ||| D000505	Sleep Initiation and Maintenance Disorders ||| Constipation ||| Deglutition Disorders ||| Alopecia
	CHEMBL553025	D001145	VINORELBINE	Arrhythmias, Cardiac	0	0.0119618	D003680 ||| D000505	Deglutition Disorders ||| Alopecia
	CHEMBL553025	D043183	VINORELBINE	Irritable Bowel Syndrome	0	0.0114618	D000505	Alopecia
	CHEMBL553025	D001851	VINORELBINE	Bone Diseases, Metabolic	0	0.0726967	D000740 ||| D013921 ||| D009203 ||| D006973 ||| D007022 ||| D011655 ||| D003248 ||| D006333 ||| D006471	Anemia ||| Thrombocytopenia ||| Myocardial Infarction ||| Hypertension ||| Hypotension ||| Pulmonary Embolism ||| Constipation ||| Heart Failure ||| Gastrointestinal Hemorrhage
	CHEMBL553025	D010024	VINORELBINE	Osteoporosis	0	0.0266126	D006471	Gastrointestinal Hemorrhage
	CHEMBL553025	D009443	VINORELBINE	Neuritis	0	0.0910344	D000740 ||| D013921 ||| D009203 ||| D006973 ||| D007022 ||| D011655 ||| D003248 ||| D006333 ||| D006471	Anemia ||| Thrombocytopenia ||| Myocardial Infarction ||| Hypertension ||| Hypotension ||| Pulmonary Embolism ||| Constipation ||| Heart Failure ||| Gastrointestinal Hemorrhage
	CHEMBL553025	D010538	VINORELBINE	Peritonitis	0	0.273002	D000740 ||| D013921 ||| D007319 ||| D009203 ||| D006973 ||| D007022	Anemia ||| Thrombocytopenia ||| Sleep Initiation and Maintenance Disorders ||| Myocardial Infarction ||| Hypertension ||| Hypotension
	CHEMBL553025	D010998	VINORELBINE	Pleurisy	0	0.0437889	D003680	Deglutition Disorders
	CHEMBL553025	D011565	VINORELBINE	Psoriasis	0	0.0123994	D007319 ||| D003680	Sleep Initiation and Maintenance Disorders ||| Deglutition Disorders
	CHEMBL553025	D012163	VINORELBINE	Retinal Detachment	0	0.0170863	D003248 ||| D003680 ||| D000505 ||| D006471	Constipation ||| Deglutition Disorders ||| Alopecia ||| Gastrointestinal Hemorrhage
	CHEMBL553025	D012393	VINORELBINE	Rosacea	0	0.0270449	D000740 ||| D013921 ||| D007319 ||| D009203 ||| D006973 ||| D007022 ||| D011655 ||| D003248 ||| D006333 ||| D006471	Anemia ||| Thrombocytopenia ||| Sleep Initiation and Maintenance Disorders ||| Myocardial Infarction ||| Hypertension ||| Hypotension ||| Pulmonary Embolism ||| Constipation ||| Heart Failure ||| Gastrointestinal Hemorrhage
	CHEMBL553025	D006042	VINORELBINE	Goiter	0	0.0131758	D003680 ||| D000505	Deglutition Disorders ||| Alopecia
	CHEMBL553025	D002546	VINORELBINE	Ischemic Attack, Transient	0	0.0983717	D003248 ||| D003680 ||| D006471	Constipation ||| Deglutition Disorders ||| Gastrointestinal Hemorrhage
	CHEMBL553025	D000083242	VINORELBINE	Ischemic Stroke	0	0.0340174	D003248 ||| D003680 ||| D000505	Constipation ||| Deglutition Disorders ||| Alopecia
	CHEMBL553025	D013921	VINORELBINE	Thrombocytopenia	1	0.0613465	D003680	Deglutition Disorders
	CHEMBL553025	D015179	VINORELBINE	Colorectal Neoplasms	0	0.024989	D000505	Alopecia
	CHEMBL553025	D006627	VINORELBINE	Hirschsprung Disease	0	0.0171985	D000505	Alopecia
	CHEMBL553025	D013964	VINORELBINE	Thyroid Neoplasms	0	0.0194951	D011655	Pulmonary Embolism
	CHEMBL553025	D010001	VINORELBINE	Osteitis Deformans	0	0.301311	D000740 ||| D007319 ||| D009203 ||| D006973 ||| D011655 ||| D003248 ||| D006333	Anemia ||| Sleep Initiation and Maintenance Disorders ||| Myocardial Infarction ||| Hypertension ||| Pulmonary Embolism ||| Constipation ||| Heart Failure
	CHEMBL553025	D007018	VINORELBINE	Hypopituitarism	0	0.0153735	D000505	Alopecia
	CHEMBL553025	D020246	VINORELBINE	Venous Thrombosis	0	0.0125221	D000505	Alopecia
	CHEMBL553025	D003731	VINORELBINE	Dental Caries	0	0.0215967	D006333	Heart Failure
	CHEMBL553025	D016055	VINORELBINE	Urinary Retention	0	0.0331688	D003680	Deglutition Disorders
	CHEMBL553025	D011141	VINORELBINE	Polyuria	0	0.0463823	D003680	Deglutition Disorders
	CHEMBL553025	D007762	VINORELBINE	Labyrinthitis	0	0.0590634	D000740 ||| D013921 ||| D009203 ||| D006973 ||| D011655 ||| D006333 ||| D006471	Anemia ||| Thrombocytopenia ||| Myocardial Infarction ||| Hypertension ||| Pulmonary Embolism ||| Heart Failure ||| Gastrointestinal Hemorrhage
	CHEMBL553025	D012878	VINORELBINE	Skin Neoplasms	0	0.059455	D013921 ||| D007319 ||| D009203 ||| D006973 ||| D007022 ||| D011655 ||| D006333	Thrombocytopenia ||| Sleep Initiation and Maintenance Disorders ||| Myocardial Infarction ||| Hypertension ||| Hypotension ||| Pulmonary Embolism ||| Heart Failure
	CHEMBL553025	D009260	VINORELBINE	Nail Diseases	0	0.0749423	D000740 ||| D013921 ||| D007319 ||| D009203 ||| D006973 ||| D007022 ||| D011655 ||| D006333 ||| D006471	Anemia ||| Thrombocytopenia ||| Sleep Initiation and Maintenance Disorders ||| Myocardial Infarction ||| Hypertension ||| Hypotension ||| Pulmonary Embolism ||| Heart Failure ||| Gastrointestinal Hemorrhage
	CHEMBL553025	D016491	VINORELBINE	Peripheral Vascular Diseases	0	0.0489461	D003680	Deglutition Disorders
	CHEMBL553025	D011111	VINORELBINE	Polymyalgia Rheumatica	0	0.172521	D000740 ||| D013921 ||| D007319 ||| D009203 ||| D006973 ||| D007022 ||| D011655 ||| D003248 ||| D006333 ||| D006471	Anemia ||| Thrombocytopenia ||| Sleep Initiation and Maintenance Disorders ||| Myocardial Infarction ||| Hypertension ||| Hypotension ||| Pulmonary Embolism ||| Constipation ||| Heart Failure ||| Gastrointestinal Hemorrhage
	CHEMBL553025	D013118	VINORELBINE	Spinal Cord Diseases	0	0.0311522	D003248 ||| D000505 ||| D006471	Constipation ||| Alopecia ||| Gastrointestinal Hemorrhage
	CHEMBL553025	D014581	VINORELBINE	Urticaria	0	0.0326256	D003680	Deglutition Disorders
	CHEMBL553025	D014648	VINORELBINE	Varicose Veins	0	0.0212187	D003680 ||| D000505	Deglutition Disorders ||| Alopecia
	CHEMBL553025	D010031	VINORELBINE	Otitis	0	0.0410327	D003680	Deglutition Disorders
	CHEMBL553025	D019966	VINORELBINE	Substance-Related Disorders	0	0.112929	D000740 ||| D013921 ||| D006973 ||| D011655 ||| D006333 ||| D006471	Anemia ||| Thrombocytopenia ||| Hypertension ||| Pulmonary Embolism ||| Heart Failure ||| Gastrointestinal Hemorrhage
	CHEMBL553025	D015155	VINORELBINE	Esophageal Spasm, Diffuse	0	0.0156191	D000505	Alopecia
	CHEMBL1200690	D003424	NA	Crohn Disease	0	0.0112788	D006973	Hypertension
	CHEMBL1200690	D017098	NA	IgA Deficiency	0	0.0179072	D006333 ||| D006973	Heart Failure ||| Hypertension
	CHEMBL1200690	D014012	NA	Tinnitus	0	0.072551	D006333 ||| D006973	Heart Failure ||| Hypertension
	CHEMBL1200690	D000505	NA	Alopecia	0	0.13014	D006333 ||| D006973	Heart Failure ||| Hypertension
	CHEMBL1200690	D012626	NA	Sebaceous Gland Neoplasms	0	0.0472941	D006333 ||| D006973	Heart Failure ||| Hypertension
	CHEMBL1200690	D001943	NA	Breast Neoplasms	0	0.0968685	D006333 ||| D006973	Heart Failure ||| Hypertension
	CHEMBL1200690	D014029	NA	Tobacco Use Disorder	0	0.0487543	D006973	Hypertension
	CHEMBL1200690	D000076385	NA	Diverticular Diseases	0	0.0352887	D006333 ||| D006973	Heart Failure ||| Hypertension
	CHEMBL1200690	D008228	NA	Lymphoma, Non-Hodgkin	0	0.0215619	D006333 ||| D006973	Heart Failure ||| Hypertension
	CHEMBL1200690	D000380	NA	Agranulocytosis	0	0.0284772	D006333 ||| D006973	Heart Failure ||| Hypertension
	CHEMBL1200690	D006429	NA	Hemiplegia	0	0.24777	D006333 ||| D006973	Heart Failure ||| Hypertension
	CHEMBL1200690	D010996	NA	Pleural Effusion	0	0.0470174	D006333 ||| D006973	Heart Failure ||| Hypertension
	CHEMBL1200690	D011030	NA	Pneumothorax	0	0.0140384	D006333 ||| D006973	Heart Failure ||| Hypertension
	CHEMBL1200690	D014060	NA	Tongue Diseases	0	0.134339	D006333 ||| D006973	Heart Failure ||| Hypertension
	CHEMBL1200690	D008010	NA	Lichen Planus	0	0.0234648	D006333 ||| D006973	Heart Failure ||| Hypertension
	CHEMBL1200690	D011470	NA	Prostatic Hyperplasia	0	0.0214025	D006333 ||| D006973	Heart Failure ||| Hypertension
	CHEMBL1200690	D011472	NA	Prostatitis	0	0.0363597	D006333 ||| D006973	Heart Failure ||| Hypertension
	CHEMBL1200690	D005348	NA	Fibrocystic Breast Disease	0	0.046716	D006333 ||| D006973	Heart Failure ||| Hypertension
	CHEMBL1200690	D006177	NA	Gynecomastia	0	0.0184712	D006333 ||| D006973	Heart Failure ||| Hypertension
	CHEMBL1200690	D003680	NA	Deglutition Disorders	0	0.231037	D006333 ||| D006973	Heart Failure ||| Hypertension
	CHEMBL1200690	D014717	NA	Vertigo	0	0.0272572	D006333	Heart Failure
	CHEMBL1200690	D000647	NA	Amnesia	0	0.152693	D006333 ||| D006973	Heart Failure ||| Hypertension
	CHEMBL1200690	D015837	NA	Vestibular Diseases	0	0.0241093	D006333	Heart Failure
	CHEMBL1200690	D005705	NA	Gallbladder Diseases	0	0.0394034	D006333 ||| D006973	Heart Failure ||| Hypertension
	CHEMBL1200690	D001851	NA	Bone Diseases, Metabolic	0	0.0268775	D006333 ||| D006973	Heart Failure ||| Hypertension
	CHEMBL1200690	D009443	NA	Neuritis	0	0.0714577	D006333 ||| D006973	Heart Failure ||| Hypertension
	CHEMBL1200690	D010538	NA	Peritonitis	0	0.0285967	D006973	Hypertension
	CHEMBL1200690	D012393	NA	Rosacea	0	0.0130461	D006333 ||| D006973	Heart Failure ||| Hypertension
	CHEMBL1200690	D010001	NA	Osteitis Deformans	0	0.373952	D006333 ||| D006973	Heart Failure ||| Hypertension
	CHEMBL1200690	D003731	NA	Dental Caries	0	0.0206923	D006333	Heart Failure
	CHEMBL1200690	D007762	NA	Labyrinthitis	0	0.0797303	D006333 ||| D006973	Heart Failure ||| Hypertension
	CHEMBL1200690	D012878	NA	Skin Neoplasms	0	0.0283425	D006333 ||| D006973	Heart Failure ||| Hypertension
	CHEMBL1200690	D009260	NA	Nail Diseases	0	0.0807813	D006333 ||| D006973	Heart Failure ||| Hypertension
	CHEMBL1200690	D011111	NA	Polymyalgia Rheumatica	0	0.0287546	D006333 ||| D006973	Heart Failure ||| Hypertension
	CHEMBL1200690	D019966	NA	Substance-Related Disorders	0	0.0510535	D006333 ||| D006973	Heart Failure ||| Hypertension
	CHEMBL481	D001289	IRINOTECAN	Attention Deficit Disorder with Hyperactivity	0	0.135795	D000505	Alopecia
	CHEMBL481	D001008	IRINOTECAN	Anxiety Disorders	0	0.0165891	D000505	Alopecia
	CHEMBL481	D013313	IRINOTECAN	Stress Disorders, Post-Traumatic	0	0.0127963	D000505	Alopecia
	CHEMBL481	D000856	IRINOTECAN	Anorexia Nervosa	0	0.0146844	D000505	Alopecia
	CHEMBL481	D015228	IRINOTECAN	Hypertriglyceridemia	0	0.016628	D003248 ||| D000505	Constipation ||| Alopecia
	CHEMBL481	D003324	IRINOTECAN	Coronary Artery Disease	0	0.0262783	D000505	Alopecia
	CHEMBL481	D009765	IRINOTECAN	Obesity	0	0.0106611	D000505	Alopecia
	CHEMBL481	D010300	IRINOTECAN	Parkinson Disease	0	0.00861518	D000505	Alopecia
	CHEMBL481	D013771	IRINOTECAN	Tetralogy of Fallot	0	0.0214659	D000740 ||| D000505	Anemia ||| Alopecia
	CHEMBL481	D001172	IRINOTECAN	Arthritis, Rheumatoid	0	0.0142777	D003248	Constipation
	CHEMBL481	D003424	IRINOTECAN	Crohn Disease	0	0.0103236	D006973	Hypertension
	CHEMBL481	D003093	IRINOTECAN	Colitis, Ulcerative	1	0.088929	D000505	Alopecia
	CHEMBL481	D015212	IRINOTECAN	Inflammatory Bowel Diseases	0	0.0599958	D000505	Alopecia
	CHEMBL481	D002761	IRINOTECAN	Cholangitis	0	0.0150436	D000505	Alopecia
	CHEMBL481	D017098	IRINOTECAN	IgA Deficiency	0	0.0202002	D003248 ||| D006973 ||| D003093	Constipation ||| Hypertension ||| Colitis, Ulcerative
	CHEMBL481	D008268	IRINOTECAN	Macular Degeneration	0	0.0808501	D000740 ||| D003248 ||| D006471 ||| D003093	Anemia ||| Constipation ||| Gastrointestinal Hemorrhage ||| Colitis, Ulcerative
	CHEMBL481	D014012	IRINOTECAN	Tinnitus	0	0.0689293	D006973 ||| D003093	Hypertension ||| Colitis, Ulcerative
	CHEMBL481	D000505	IRINOTECAN	Alopecia	1	0.126331	D000740 ||| D003248 ||| D006973 ||| D003093	Anemia ||| Constipation ||| Hypertension ||| Colitis, Ulcerative
	CHEMBL481	D019226	IRINOTECAN	Oral Ulcer	0	0.0102202	D000505	Alopecia
	CHEMBL481	D000787	IRINOTECAN	Angina Pectoris	0	0.0541543	D000505	Alopecia
	CHEMBL481	D001249	IRINOTECAN	Asthma	0	0.0477989	D000505	Alopecia
	CHEMBL481	D005764	IRINOTECAN	Gastroesophageal Reflux	0	0.0124503	D000505	Alopecia
	CHEMBL481	D008881	IRINOTECAN	Migraine Disorders	0	0.0181168	D000740 ||| D003248 ||| D006471 ||| D003093	Anemia ||| Constipation ||| Gastrointestinal Hemorrhage ||| Colitis, Ulcerative
	CHEMBL481	D006937	IRINOTECAN	Hypercholesterolemia	0	0.0236869	D000505	Alopecia
	CHEMBL481	D012626	IRINOTECAN	Sebaceous Gland Neoplasms	0	0.0600302	D000740 ||| D003248 ||| D006973 ||| D003093	Anemia ||| Constipation ||| Hypertension ||| Colitis, Ulcerative
	CHEMBL481	D001943	IRINOTECAN	Breast Neoplasms	0	0.109091	D013921 ||| D006973 ||| D007022	Thrombocytopenia ||| Hypertension ||| Hypotension
	CHEMBL481	D002280	IRINOTECAN	Carcinoma, Basal Cell	0	0.0489621	D000505	Alopecia
	CHEMBL481	D000230	IRINOTECAN	Adenocarcinoma	0	0.214566	D000505	Alopecia
	CHEMBL481	D002386	IRINOTECAN	Cataract	0	0.0236599	D003248 ||| D000505 ||| D006471	Constipation ||| Alopecia ||| Gastrointestinal Hemorrhage
	CHEMBL481	D006552	IRINOTECAN	Hernia, Inguinal	0	0.113942	D000505	Alopecia
	CHEMBL481	D014029	IRINOTECAN	Tobacco Use Disorder	0	0.0637667	D000740 ||| D006973 ||| D003093	Anemia ||| Hypertension ||| Colitis, Ulcerative
	CHEMBL481	D009203	IRINOTECAN	Myocardial Infarction	0	0.0206504	D000505	Alopecia
	CHEMBL481	D005756	IRINOTECAN	Gastritis	0	0.0112415	D000505	Alopecia
	CHEMBL481	D006548	IRINOTECAN	Hernia, Diaphragmatic	0	0.0129884	D000505	Alopecia
	CHEMBL481	D000076385	IRINOTECAN	Diverticular Diseases	0	0.0374781	D000740 ||| D006973	Anemia ||| Hypertension
	CHEMBL481	D007319	IRINOTECAN	Sleep Initiation and Maintenance Disorders	0	0.0230118	D000505	Alopecia
	CHEMBL481	D009290	IRINOTECAN	Narcolepsy	0	0.0170906	D000505	Alopecia
	CHEMBL481	D003922	IRINOTECAN	Diabetes Mellitus, Type 1	0	0.0710029	D003248 ||| D000505	Constipation ||| Alopecia
	CHEMBL481	D008105	IRINOTECAN	Liver Cirrhosis, Biliary	0	0.0130975	D000505	Alopecia
	CHEMBL481	D009798	IRINOTECAN	Ocular Hypertension	0	0.0152268	D000740 ||| D003248 ||| D003093	Anemia ||| Constipation ||| Colitis, Ulcerative
	CHEMBL481	D009447	IRINOTECAN	Neuroblastoma	0	0.0355576	D000505	Alopecia
	CHEMBL481	D012559	IRINOTECAN	Schizophrenia	0	0.00917661	D000505	Alopecia
	CHEMBL481	D000690	IRINOTECAN	Amyotrophic Lateral Sclerosis	0	0.0322832	D000505	Alopecia
	CHEMBL481	D000437	IRINOTECAN	Alcoholism	0	0.00933289	D000505	Alopecia
	CHEMBL481	D000067877	IRINOTECAN	Autism Spectrum Disorder	0	0.119748	D000505	Alopecia
	CHEMBL481	D001714	IRINOTECAN	Bipolar Disorder	0	0.0201883	D000740 ||| D013921 ||| D006471 ||| D003093	Anemia ||| Thrombocytopenia ||| Gastrointestinal Hemorrhage ||| Colitis, Ulcerative
	CHEMBL481	D009771	IRINOTECAN	Obsessive-Compulsive Disorder	0	0.0154238	D000505	Alopecia
	CHEMBL481	D003924	IRINOTECAN	Diabetes Mellitus, Type 2	0	0.022401	D003248 ||| D000505	Constipation ||| Alopecia
	CHEMBL481	D000544	IRINOTECAN	Alzheimer Disease	0	0.00847177	D000505 ||| D003093	Alopecia ||| Colitis, Ulcerative
	CHEMBL481	D004827	IRINOTECAN	Epilepsy	0	0.0147749	D003248 ||| D000505 ||| D006471	Constipation ||| Alopecia ||| Gastrointestinal Hemorrhage
	CHEMBL481	D005901	IRINOTECAN	Glaucoma	0	0.0614838	D003248 ||| D000505 ||| D006471 ||| D003093	Constipation ||| Alopecia ||| Gastrointestinal Hemorrhage ||| Colitis, Ulcerative
	CHEMBL481	D013167	IRINOTECAN	Spondylitis, Ankylosing	0	0.0187885	D003248	Constipation
	CHEMBL481	D003863	IRINOTECAN	Depression	0	0.0471785	D000505	Alopecia
	CHEMBL481	D010003	IRINOTECAN	Osteoarthritis	0	0.0390759	D003248 ||| D000505	Constipation ||| Alopecia
	CHEMBL481	D000419	IRINOTECAN	Albuminuria	0	0.0167474	D000505	Alopecia
	CHEMBL481	D001281	IRINOTECAN	Atrial Fibrillation	0	0.0325312	D000740 ||| D003093	Anemia ||| Colitis, Ulcerative
	CHEMBL481	D006973	IRINOTECAN	Hypertension	1	0.127103	D000505	Alopecia
	CHEMBL481	D006327	IRINOTECAN	Heart Block	0	0.0168803	D000505	Alopecia
	CHEMBL481	D001991	IRINOTECAN	Bronchitis	0	0.0210633	D000505	Alopecia
	CHEMBL481	D008175	IRINOTECAN	Lung Neoplasms	0	0.00741753	D000505	Alopecia
	CHEMBL481	D008545	IRINOTECAN	Melanoma	0	0.025916	D000505	Alopecia
	CHEMBL481	D008228	IRINOTECAN	Lymphoma, Non-Hodgkin	0	0.0248504	D003248 ||| D006973 ||| D007022	Constipation ||| Hypertension ||| Hypotension
	CHEMBL481	D002294	IRINOTECAN	Carcinoma, Squamous Cell	0	0.135712	D000505	Alopecia
	CHEMBL481	D002349	IRINOTECAN	Carpal Tunnel Syndrome	0	0.0171553	D003248 ||| D000505	Constipation ||| Alopecia
	CHEMBL481	D016883	IRINOTECAN	Diabetic Ketoacidosis	0	0.00938387	D000505	Alopecia
	CHEMBL481	D007889	IRINOTECAN	Leiomyoma	0	0.0111076	D000505	Alopecia
	CHEMBL481	D018798	IRINOTECAN	Anemia, Iron-Deficiency	0	0.0193876	D000505	Alopecia
	CHEMBL481	D000380	IRINOTECAN	Agranulocytosis	0	0.0522957	D003248 ||| D006973 ||| D007022 ||| D006471	Constipation ||| Hypertension ||| Hypotension ||| Gastrointestinal Hemorrhage
	CHEMBL481	D012893	IRINOTECAN	Sleep Wake Disorders	0	0.01862	D000740 ||| D013921 ||| D006471 ||| D003093	Anemia ||| Thrombocytopenia ||| Gastrointestinal Hemorrhage ||| Colitis, Ulcerative
	CHEMBL481	D006429	IRINOTECAN	Hemiplegia	0	0.173815	D000740 ||| D013921 ||| D003248 ||| D006973 ||| D007022 ||| D006471	Anemia ||| Thrombocytopenia ||| Constipation ||| Hypertension ||| Hypotension ||| Gastrointestinal Hemorrhage
	CHEMBL481	D011655	IRINOTECAN	Pulmonary Embolism	0	0.0119842	D000505	Alopecia
	CHEMBL481	D009202	IRINOTECAN	Cardiomyopathies	0	0.0181738	D000505	Alopecia
	CHEMBL481	D013345	IRINOTECAN	Subarachnoid Hemorrhage	0	0.0178532	D000740 ||| D003248 ||| D003093	Anemia ||| Constipation ||| Colitis, Ulcerative
	CHEMBL481	D002543	IRINOTECAN	Cerebral Hemorrhage	0	0.0179801	D000740 ||| D003248 ||| D003093	Anemia ||| Constipation ||| Colitis, Ulcerative
	CHEMBL481	D002544	IRINOTECAN	Cerebral Infarction	0	0.0165011	D003248	Constipation
	CHEMBL481	D050197	IRINOTECAN	Arteriosclerosis	0	0.030846	D000505	Alopecia
	CHEMBL481	D010689	IRINOTECAN	Phlebitis	0	0.0246603	D000740 ||| D003248	Anemia ||| Constipation
	CHEMBL481	D006484	IRINOTECAN	Hemorrhoids	0	0.0352882	D000505	Alopecia
	CHEMBL481	D012852	IRINOTECAN	Sinusitis	0	0.0139999	D000505	Alopecia
	CHEMBL481	D010996	IRINOTECAN	Pleural Effusion	0	0.054167	D006973 ||| D007022	Hypertension ||| Hypotension
	CHEMBL481	D011030	IRINOTECAN	Pneumothorax	0	0.0232111	D000740 ||| D013921 ||| D006973 ||| D007022 ||| D006471 ||| D003093	Anemia ||| Thrombocytopenia ||| Hypertension ||| Hypotension ||| Gastrointestinal Hemorrhage ||| Colitis, Ulcerative
	CHEMBL481	D014060	IRINOTECAN	Tongue Diseases	0	0.147109	D013921 ||| D006973 ||| D007022	Thrombocytopenia ||| Hypertension ||| Hypotension
	CHEMBL481	D013276	IRINOTECAN	Stomach Ulcer	0	0.0113885	D000505	Alopecia
	CHEMBL481	D002769	IRINOTECAN	Cholelithiasis	0	0.0415167	D000505	Alopecia
	CHEMBL481	D002764	IRINOTECAN	Cholecystitis	0	0.0895641	D007022	Hypotension
	CHEMBL481	D010195	IRINOTECAN	Pancreatitis	0	0.0270405	D000505	Alopecia
	CHEMBL481	D008010	IRINOTECAN	Lichen Planus	0	0.0235076	D000740 ||| D013921 ||| D006973 ||| D007022 ||| D006471 ||| D003093	Anemia ||| Thrombocytopenia ||| Hypertension ||| Hypotension ||| Gastrointestinal Hemorrhage ||| Colitis, Ulcerative
	CHEMBL481	D007676	IRINOTECAN	Kidney Failure, Chronic	0	0.0179004	D000505	Alopecia
	CHEMBL481	D003556	IRINOTECAN	Cystitis	0	0.0168085	D000505	Alopecia
	CHEMBL481	D011470	IRINOTECAN	Prostatic Hyperplasia	0	0.0191817	D013921 ||| D006973 ||| D007022	Thrombocytopenia ||| Hypertension ||| Hypotension
	CHEMBL481	D011472	IRINOTECAN	Prostatitis	0	0.0369216	D006973 ||| D007022	Hypertension ||| Hypotension
	CHEMBL481	D005348	IRINOTECAN	Fibrocystic Breast Disease	0	0.0584536	D000740 ||| D013921 ||| D006973 ||| D007022	Anemia ||| Thrombocytopenia ||| Hypertension ||| Hypotension
	CHEMBL481	D006177	IRINOTECAN	Gynecomastia	0	0.0209872	D000740 ||| D013921 ||| D006973 ||| D007022 ||| D006471 ||| D003093	Anemia ||| Thrombocytopenia ||| Hypertension ||| Hypotension ||| Gastrointestinal Hemorrhage ||| Colitis, Ulcerative
	CHEMBL481	D004715	IRINOTECAN	Endometriosis	0	0.0186762	D000505	Alopecia
	CHEMBL481	D003680	IRINOTECAN	Deglutition Disorders	0	0.21108	D000740 ||| D013921 ||| D006973 ||| D007022	Anemia ||| Thrombocytopenia ||| Hypertension ||| Hypotension
	CHEMBL481	D014717	IRINOTECAN	Vertigo	0	0.02105	D000740 ||| D013921 ||| D003248 ||| D006471 ||| D003093	Anemia ||| Thrombocytopenia ||| Constipation ||| Gastrointestinal Hemorrhage ||| Colitis, Ulcerative
	CHEMBL481	D013575	IRINOTECAN	Syncope	0	0.039895	D000740 ||| D013921 ||| D003248	Anemia ||| Thrombocytopenia ||| Constipation
	CHEMBL481	D007766	IRINOTECAN	Lacrimal Apparatus Diseases	0	0.0299902	D003248 ||| D006471	Constipation ||| Gastrointestinal Hemorrhage
	CHEMBL481	D010437	IRINOTECAN	Peptic Ulcer	0	0.0293169	D000505	Alopecia
	CHEMBL481	D005921	IRINOTECAN	Glomerulonephritis	0	0.0123936	D000505	Alopecia
	CHEMBL481	D006333	IRINOTECAN	Heart Failure	0	0.0129406	D000505	Alopecia
	CHEMBL481	D006547	IRINOTECAN	Hernia	0	0.025825	D013921 ||| D007022	Thrombocytopenia ||| Hypotension
	CHEMBL481	D006689	IRINOTECAN	Hodgkin Disease	0	0.0124501	D000505	Alopecia
	CHEMBL481	D010051	IRINOTECAN	Ovarian Neoplasms	0	0.051503	D000505	Alopecia
	CHEMBL481	D011471	IRINOTECAN	Prostatic Neoplasms	0	0.0776132	D000505	Alopecia
	CHEMBL481	D000647	IRINOTECAN	Amnesia	0	0.165558	D000740 ||| D013921 ||| D003248 ||| D006973 ||| D007022 ||| D006471 ||| D003093	Anemia ||| Thrombocytopenia ||| Constipation ||| Hypertension ||| Hypotension ||| Gastrointestinal Hemorrhage ||| Colitis, Ulcerative
	CHEMBL481	D000740	IRINOTECAN	Anemia	1	0.0166096	D000505	Alopecia
	CHEMBL481	D001064	IRINOTECAN	Appendicitis	0	0.0595845	D000505	Alopecia
	CHEMBL481	D003248	IRINOTECAN	Constipation	1	0.0149161	D000505	Alopecia
	CHEMBL481	D015352	IRINOTECAN	Dry Eye Syndromes	0	0.0336572	D003248 ||| D000505 ||| D006471	Constipation ||| Alopecia ||| Gastrointestinal Hemorrhage
	CHEMBL481	D004381	IRINOTECAN	Duodenal Ulcer	0	0.0117737	D000505	Alopecia
	CHEMBL481	D015837	IRINOTECAN	Vestibular Diseases	0	0.105009	D000740 ||| D003248 ||| D006471	Anemia ||| Constipation ||| Gastrointestinal Hemorrhage
	CHEMBL481	D005705	IRINOTECAN	Gallbladder Diseases	0	0.0462563	D000740 ||| D013921 ||| D006973 ||| D007022	Anemia ||| Thrombocytopenia ||| Hypertension ||| Hypotension
	CHEMBL481	D006073	IRINOTECAN	Gout	0	0.0129404	D003248 ||| D000505	Constipation ||| Alopecia
	CHEMBL481	D001145	IRINOTECAN	Arrhythmias, Cardiac	0	0.0163652	D000505	Alopecia
	CHEMBL481	D043183	IRINOTECAN	Irritable Bowel Syndrome	0	0.010931	D000505	Alopecia
	CHEMBL481	D001851	IRINOTECAN	Bone Diseases, Metabolic	0	0.090696	D000740 ||| D013921 ||| D003248 ||| D006973 ||| D007022 ||| D006471	Anemia ||| Thrombocytopenia ||| Constipation ||| Hypertension ||| Hypotension ||| Gastrointestinal Hemorrhage
	CHEMBL481	D010024	IRINOTECAN	Osteoporosis	0	0.071729	D006471 ||| D003093	Gastrointestinal Hemorrhage ||| Colitis, Ulcerative
	CHEMBL481	D009443	IRINOTECAN	Neuritis	0	0.0920509	D000740 ||| D013921 ||| D003248 ||| D006973 ||| D007022 ||| D006471	Anemia ||| Thrombocytopenia ||| Constipation ||| Hypertension ||| Hypotension ||| Gastrointestinal Hemorrhage
	CHEMBL481	D010538	IRINOTECAN	Peritonitis	0	0.0273146	D000740 ||| D013921 ||| D006973 ||| D007022	Anemia ||| Thrombocytopenia ||| Hypertension ||| Hypotension
	CHEMBL481	D012163	IRINOTECAN	Retinal Detachment	0	0.0170354	D003248 ||| D000505 ||| D006471 ||| D003093	Constipation ||| Alopecia ||| Gastrointestinal Hemorrhage ||| Colitis, Ulcerative
	CHEMBL481	D012393	IRINOTECAN	Rosacea	0	0.0231659	D000740 ||| D013921 ||| D003248 ||| D006973 ||| D007022 ||| D006471 ||| D003093	Anemia ||| Thrombocytopenia ||| Constipation ||| Hypertension ||| Hypotension ||| Gastrointestinal Hemorrhage ||| Colitis, Ulcerative
	CHEMBL481	D006042	IRINOTECAN	Goiter	0	0.0149792	D000505	Alopecia
	CHEMBL481	D002546	IRINOTECAN	Ischemic Attack, Transient	0	0.106405	D003248 ||| D006471	Constipation ||| Gastrointestinal Hemorrhage
	CHEMBL481	D000083242	IRINOTECAN	Ischemic Stroke	0	0.0117051	D003248 ||| D000505	Constipation ||| Alopecia
	CHEMBL481	D015179	IRINOTECAN	Colorectal Neoplasms	0	0.024507	D000505	Alopecia
	CHEMBL481	D006627	IRINOTECAN	Hirschsprung Disease	0	0.0174973	D000505	Alopecia
	CHEMBL481	D010001	IRINOTECAN	Osteitis Deformans	0	0.0180534	D000740 ||| D003248 ||| D006973 ||| D003093	Anemia ||| Constipation ||| Hypertension ||| Colitis, Ulcerative
	CHEMBL481	D007018	IRINOTECAN	Hypopituitarism	0	0.015017	D000505	Alopecia
	CHEMBL481	D020246	IRINOTECAN	Venous Thrombosis	0	0.0119048	D000505	Alopecia
	CHEMBL481	D007762	IRINOTECAN	Labyrinthitis	0	0.0720958	D000740 ||| D013921 ||| D006973 ||| D006471	Anemia ||| Thrombocytopenia ||| Hypertension ||| Gastrointestinal Hemorrhage
	CHEMBL481	D012878	IRINOTECAN	Skin Neoplasms	0	0.02679	D013921 ||| D006973 ||| D007022	Thrombocytopenia ||| Hypertension ||| Hypotension
	CHEMBL481	D009260	IRINOTECAN	Nail Diseases	0	0.0806153	D000740 ||| D013921 ||| D006973 ||| D007022 ||| D006471	Anemia ||| Thrombocytopenia ||| Hypertension ||| Hypotension ||| Gastrointestinal Hemorrhage
	CHEMBL481	D011111	IRINOTECAN	Polymyalgia Rheumatica	0	0.221518	D000740 ||| D013921 ||| D003248 ||| D006973 ||| D007022 ||| D006471	Anemia ||| Thrombocytopenia ||| Constipation ||| Hypertension ||| Hypotension ||| Gastrointestinal Hemorrhage
	CHEMBL481	D013118	IRINOTECAN	Spinal Cord Diseases	0	0.0317053	D003248 ||| D000505 ||| D006471	Constipation ||| Alopecia ||| Gastrointestinal Hemorrhage
	CHEMBL481	D014648	IRINOTECAN	Varicose Veins	0	0.0340711	D000505	Alopecia
	CHEMBL481	D019966	IRINOTECAN	Substance-Related Disorders	0	0.122024	D000740 ||| D013921 ||| D006973 ||| D006471	Anemia ||| Thrombocytopenia ||| Hypertension ||| Gastrointestinal Hemorrhage
	CHEMBL481	D015155	IRINOTECAN	Esophageal Spasm, Diffuse	0	0.0156483	D000505	Alopecia
	CHEMBL44884	D001008	ETHAMBUTOL	Anxiety Disorders	0	0.0130892	D006073	Gout
	CHEMBL44884	D000856	ETHAMBUTOL	Anorexia Nervosa	0	0.0147492	D006073	Gout
	CHEMBL44884	D020177	ETHAMBUTOL	Idiopathic Hypersomnia	0	0.0244334	D006073	Gout
	CHEMBL44884	D013771	ETHAMBUTOL	Tetralogy of Fallot	0	0.237432	D006073	Gout
	CHEMBL44884	D003424	ETHAMBUTOL	Crohn Disease	0	0.0826502	D006073	Gout
	CHEMBL44884	D002761	ETHAMBUTOL	Cholangitis	0	0.0142174	D006073	Gout
	CHEMBL44884	D017098	ETHAMBUTOL	IgA Deficiency	0	0.0150362	D006073	Gout
	CHEMBL44884	D014012	ETHAMBUTOL	Tinnitus	0	0.0280495	D006073	Gout
	CHEMBL44884	D000505	ETHAMBUTOL	Alopecia	0	0.010203	D006073	Gout
	CHEMBL44884	D008881	ETHAMBUTOL	Migraine Disorders	0	0.0212351	D006073	Gout
	CHEMBL44884	D001943	ETHAMBUTOL	Breast Neoplasms	0	0.0414667	D013921	Thrombocytopenia
	CHEMBL44884	D012005	ETHAMBUTOL	Rectal Prolapse	0	0.0159408	D006073	Gout
	CHEMBL44884	D014029	ETHAMBUTOL	Tobacco Use Disorder	0	0.0130483	D006073	Gout
	CHEMBL44884	D005756	ETHAMBUTOL	Gastritis	0	0.0243948	D006073	Gout
	CHEMBL44884	D000076385	ETHAMBUTOL	Diverticular Diseases	0	0.016932	D006073	Gout
	CHEMBL44884	D007319	ETHAMBUTOL	Sleep Initiation and Maintenance Disorders	0	0.074212	D006073	Gout
	CHEMBL44884	D009290	ETHAMBUTOL	Narcolepsy	0	0.2151	D006073	Gout
	CHEMBL44884	D008105	ETHAMBUTOL	Liver Cirrhosis, Biliary	0	0.173222	D006073	Gout
	CHEMBL44884	D009798	ETHAMBUTOL	Ocular Hypertension	0	0.0173056	D006073	Gout
	CHEMBL44884	D001714	ETHAMBUTOL	Bipolar Disorder	0	0.467366	D013921 ||| D006073	Thrombocytopenia ||| Gout
	CHEMBL44884	D001281	ETHAMBUTOL	Atrial Fibrillation	0	0.0262937	D006073	Gout
	CHEMBL44884	D012893	ETHAMBUTOL	Sleep Wake Disorders	0	0.0194886	D013921 ||| D006073	Thrombocytopenia ||| Gout
	CHEMBL44884	D006429	ETHAMBUTOL	Hemiplegia	0	0.0512435	D013921 ||| D006073	Thrombocytopenia ||| Gout
	CHEMBL44884	D010689	ETHAMBUTOL	Phlebitis	0	0.0624264	D006073	Gout
	CHEMBL44884	D010996	ETHAMBUTOL	Pleural Effusion	0	0.0251394	D006073	Gout
	CHEMBL44884	D011030	ETHAMBUTOL	Pneumothorax	0	0.0202939	D013921 ||| D006073	Thrombocytopenia ||| Gout
	CHEMBL44884	D014060	ETHAMBUTOL	Tongue Diseases	0	0.0519565	D013921 ||| D006073	Thrombocytopenia ||| Gout
	CHEMBL44884	D002764	ETHAMBUTOL	Cholecystitis	0	0.197553	D006073	Gout
	CHEMBL44884	D010195	ETHAMBUTOL	Pancreatitis	0	0.0163439	D006073	Gout
	CHEMBL44884	D008010	ETHAMBUTOL	Lichen Planus	0	0.0191696	D013921 ||| D006073	Thrombocytopenia ||| Gout
	CHEMBL44884	D011470	ETHAMBUTOL	Prostatic Hyperplasia	0	0.00931828	D013921 ||| D006073	Thrombocytopenia ||| Gout
	CHEMBL44884	D005348	ETHAMBUTOL	Fibrocystic Breast Disease	0	0.0277916	D013921 ||| D006073	Thrombocytopenia ||| Gout
	CHEMBL44884	D006177	ETHAMBUTOL	Gynecomastia	0	0.0164888	D013921 ||| D006073	Thrombocytopenia ||| Gout
	CHEMBL44884	D003680	ETHAMBUTOL	Deglutition Disorders	0	0.0648741	D013921 ||| D006073	Thrombocytopenia ||| Gout
	CHEMBL44884	D014717	ETHAMBUTOL	Vertigo	0	0.0626675	D013921	Thrombocytopenia
	CHEMBL44884	D013575	ETHAMBUTOL	Syncope	0	0.0732304	D013921 ||| D006073	Thrombocytopenia ||| Gout
	CHEMBL44884	D006547	ETHAMBUTOL	Hernia	0	0.0192199	D013921	Thrombocytopenia
	CHEMBL44884	D008113	ETHAMBUTOL	Liver Neoplasms	0	0.165226	D006073	Gout
	CHEMBL44884	D000647	ETHAMBUTOL	Amnesia	0	0.0145605	D013921 ||| D006073	Thrombocytopenia ||| Gout
	CHEMBL44884	D003248	ETHAMBUTOL	Constipation	0	0.015329	D006073	Gout
	CHEMBL44884	D005705	ETHAMBUTOL	Gallbladder Diseases	0	0.0135589	D013921 ||| D006073	Thrombocytopenia ||| Gout
	CHEMBL44884	D001851	ETHAMBUTOL	Bone Diseases, Metabolic	0	0.0245891	D013921	Thrombocytopenia
	CHEMBL44884	D009443	ETHAMBUTOL	Neuritis	0	0.059196	D013921 ||| D006073	Thrombocytopenia ||| Gout
	CHEMBL44884	D010538	ETHAMBUTOL	Peritonitis	0	0.0167661	D013921 ||| D006073	Thrombocytopenia ||| Gout
	CHEMBL44884	D012393	ETHAMBUTOL	Rosacea	0	0.0154576	D013921 ||| D006073	Thrombocytopenia ||| Gout
	CHEMBL44884	D012891	ETHAMBUTOL	Sleep Apnea Syndromes	0	0.0206755	D006073	Gout
	CHEMBL44884	D006627	ETHAMBUTOL	Hirschsprung Disease	0	0.018628	D006073	Gout
	CHEMBL44884	D000075224	ETHAMBUTOL	Cardiac Conduction System Disease	0	0.0335634	D006073	Gout
	CHEMBL44884	D007762	ETHAMBUTOL	Labyrinthitis	0	0.055134	D013921 ||| D006073	Thrombocytopenia ||| Gout
	CHEMBL44884	D012878	ETHAMBUTOL	Skin Neoplasms	0	0.0202163	D013921	Thrombocytopenia
	CHEMBL44884	D009260	ETHAMBUTOL	Nail Diseases	0	0.0321956	D013921 ||| D006073	Thrombocytopenia ||| Gout
	CHEMBL44884	D011111	ETHAMBUTOL	Polymyalgia Rheumatica	0	0.0256358	D013921	Thrombocytopenia
	CHEMBL44884	D019966	ETHAMBUTOL	Substance-Related Disorders	0	0.0585899	D013921 ||| D006073	Thrombocytopenia ||| Gout
	CHEMBL1490	D008268	TRIHEXYPHENIDYL	Macular Degeneration	0	0.0245259	D016055	Urinary Retention
	CHEMBL1490	D008881	TRIHEXYPHENIDYL	Migraine Disorders	0	0.0205469	D016055	Urinary Retention
	CHEMBL1490	D001714	TRIHEXYPHENIDYL	Bipolar Disorder	0	0.0324578	D016055	Urinary Retention
	CHEMBL1490	D001281	TRIHEXYPHENIDYL	Atrial Fibrillation	0	0.0176339	D016055	Urinary Retention
	CHEMBL1490	D008228	TRIHEXYPHENIDYL	Lymphoma, Non-Hodgkin	0	0.0290939	D016055	Urinary Retention
	CHEMBL1490	D000380	TRIHEXYPHENIDYL	Agranulocytosis	0	0.0204468	D016055	Urinary Retention
	CHEMBL1490	D006429	TRIHEXYPHENIDYL	Hemiplegia	0	0.026847	D016055	Urinary Retention
	CHEMBL1490	D013345	TRIHEXYPHENIDYL	Subarachnoid Hemorrhage	0	0.0418947	D016055	Urinary Retention
	CHEMBL1490	D002543	TRIHEXYPHENIDYL	Cerebral Hemorrhage	0	0.0797356	D016055	Urinary Retention
	CHEMBL1490	D010689	TRIHEXYPHENIDYL	Phlebitis	0	0.0461214	D016055	Urinary Retention
	CHEMBL1490	D010996	TRIHEXYPHENIDYL	Pleural Effusion	0	0.0339605	D016055	Urinary Retention
	CHEMBL1490	D011030	TRIHEXYPHENIDYL	Pneumothorax	0	0.0390535	D016055	Urinary Retention
	CHEMBL1490	D008010	TRIHEXYPHENIDYL	Lichen Planus	0	0.0152858	D016055	Urinary Retention
	CHEMBL1490	D005348	TRIHEXYPHENIDYL	Fibrocystic Breast Disease	0	0.0178142	D016055	Urinary Retention
	CHEMBL1490	D006177	TRIHEXYPHENIDYL	Gynecomastia	0	0.0219958	D016055	Urinary Retention
	CHEMBL1490	D003680	TRIHEXYPHENIDYL	Deglutition Disorders	0	0.0317281	D016055	Urinary Retention
	CHEMBL1490	D014717	TRIHEXYPHENIDYL	Vertigo	0	0.0612424	D016055	Urinary Retention
	CHEMBL1490	D015837	TRIHEXYPHENIDYL	Vestibular Diseases	0	0.223432	D016055	Urinary Retention
	CHEMBL1490	D005705	TRIHEXYPHENIDYL	Gallbladder Diseases	0	0.0151719	D016055	Urinary Retention
	CHEMBL1490	D001851	TRIHEXYPHENIDYL	Bone Diseases, Metabolic	0	0.0190964	D016055	Urinary Retention
	CHEMBL1490	D009443	TRIHEXYPHENIDYL	Neuritis	0	0.0193402	D016055	Urinary Retention
	CHEMBL1490	D010538	TRIHEXYPHENIDYL	Peritonitis	0	0.0294295	D016055	Urinary Retention
	CHEMBL1490	D012393	TRIHEXYPHENIDYL	Rosacea	0	0.0341761	D016055	Urinary Retention
	CHEMBL1490	D007762	TRIHEXYPHENIDYL	Labyrinthitis	0	0.0278235	D016055	Urinary Retention
	CHEMBL1490	D009260	TRIHEXYPHENIDYL	Nail Diseases	0	0.0375962	D016055	Urinary Retention
	CHEMBL1490	D011111	TRIHEXYPHENIDYL	Polymyalgia Rheumatica	0	0.0276859	D016055	Urinary Retention
	CHEMBL1490	D019966	TRIHEXYPHENIDYL	Substance-Related Disorders	0	0.0436747	D016055	Urinary Retention
	CHEMBL477	D001289	ADENOSINE	Attention Deficit Disorder with Hyperactivity	0	0.0152787	D001281	Atrial Fibrillation
	CHEMBL477	D013313	ADENOSINE	Stress Disorders, Post-Traumatic	0	0.0148712	D001281	Atrial Fibrillation
	CHEMBL477	D000856	ADENOSINE	Anorexia Nervosa	0	0.0111309	D001281	Atrial Fibrillation
	CHEMBL477	D009765	ADENOSINE	Obesity	0	0.0331117	D001281	Atrial Fibrillation
	CHEMBL477	D010300	ADENOSINE	Parkinson Disease	0	0.0725464	D001281	Atrial Fibrillation
	CHEMBL477	D001172	ADENOSINE	Arthritis, Rheumatoid	0	0.0585713	D001281	Atrial Fibrillation
	CHEMBL477	D003093	ADENOSINE	Colitis, Ulcerative	0	0.0256885	D001281	Atrial Fibrillation
	CHEMBL477	D015212	ADENOSINE	Inflammatory Bowel Diseases	0	0.019837	D001281	Atrial Fibrillation
	CHEMBL477	D034381	ADENOSINE	Hearing Loss	0	0.0188734	D001281	Atrial Fibrillation
	CHEMBL477	D019226	ADENOSINE	Oral Ulcer	0	0.158336	D001281	Atrial Fibrillation
	CHEMBL477	D065631	ADENOSINE	Rhinitis, Allergic	0	0.042494	D001281	Atrial Fibrillation
	CHEMBL477	D001249	ADENOSINE	Asthma	0	0.0944736	D001281	Atrial Fibrillation
	CHEMBL477	D005764	ADENOSINE	Gastroesophageal Reflux	0	0.00775143	D001281	Atrial Fibrillation
	CHEMBL477	D004485	ADENOSINE	Eczema	0	0.018362	D001281	Atrial Fibrillation
	CHEMBL477	D001943	ADENOSINE	Breast Neoplasms	0	0.0145968	D001281	Atrial Fibrillation
	CHEMBL477	D002280	ADENOSINE	Carcinoma, Basal Cell	0	0.0536772	D001281	Atrial Fibrillation
	CHEMBL477	D000230	ADENOSINE	Adenocarcinoma	0	0.0125595	D001281	Atrial Fibrillation
	CHEMBL477	D006552	ADENOSINE	Hernia, Inguinal	0	0.0216419	D001281	Atrial Fibrillation
	CHEMBL477	D005756	ADENOSINE	Gastritis	0	0.014114	D001281	Atrial Fibrillation
	CHEMBL477	D006548	ADENOSINE	Hernia, Diaphragmatic	0	0.0103399	D001281	Atrial Fibrillation
	CHEMBL477	D009290	ADENOSINE	Narcolepsy	0	0.0140561	D001281	Atrial Fibrillation
	CHEMBL477	D002446	ADENOSINE	Celiac Disease	0	0.0162545	D001281	Atrial Fibrillation
	CHEMBL477	D008105	ADENOSINE	Liver Cirrhosis, Biliary	0	0.0145448	D001281	Atrial Fibrillation
	CHEMBL477	D014820	ADENOSINE	Vitiligo	0	0.0109991	D001281	Atrial Fibrillation
	CHEMBL477	D009447	ADENOSINE	Neuroblastoma	0	0.0166623	D001281	Atrial Fibrillation
	CHEMBL477	D012559	ADENOSINE	Schizophrenia	0	0.0159296	D001281	Atrial Fibrillation
	CHEMBL477	D000690	ADENOSINE	Amyotrophic Lateral Sclerosis	0	0.0195187	D001281	Atrial Fibrillation
	CHEMBL477	D008180	ADENOSINE	Lupus Erythematosus, Systemic	0	0.0643372	D001281	Atrial Fibrillation
	CHEMBL477	D000067877	ADENOSINE	Autism Spectrum Disorder	0	0.0147906	D001281	Atrial Fibrillation
	CHEMBL477	D009771	ADENOSINE	Obsessive-Compulsive Disorder	0	0.0134842	D001281	Atrial Fibrillation
	CHEMBL477	D013167	ADENOSINE	Spondylitis, Ankylosing	0	0.0672623	D001281	Atrial Fibrillation
	CHEMBL477	D010003	ADENOSINE	Osteoarthritis	0	0.0398392	D001281	Atrial Fibrillation
	CHEMBL477	D055623	ADENOSINE	Keratosis, Actinic	0	0.0095636	D001281	Atrial Fibrillation
	CHEMBL477	D001991	ADENOSINE	Bronchitis	0	0.0371721	D001281	Atrial Fibrillation
	CHEMBL477	D008175	ADENOSINE	Lung Neoplasms	0	0.00736007	D001281	Atrial Fibrillation
	CHEMBL477	D008545	ADENOSINE	Melanoma	0	0.215518	D001281	Atrial Fibrillation
	CHEMBL477	D002294	ADENOSINE	Carcinoma, Squamous Cell	0	0.0138478	D001281	Atrial Fibrillation
	CHEMBL477	D002349	ADENOSINE	Carpal Tunnel Syndrome	0	0.0130185	D001281	Atrial Fibrillation
	CHEMBL477	D007889	ADENOSINE	Leiomyoma	0	0.176496	D001281	Atrial Fibrillation
	CHEMBL477	D018798	ADENOSINE	Anemia, Iron-Deficiency	0	0.0159927	D001281	Atrial Fibrillation
	CHEMBL477	D012852	ADENOSINE	Sinusitis	0	0.0153279	D001281	Atrial Fibrillation
	CHEMBL477	D004941	ADENOSINE	Esophagitis	0	0.0266752	D001281	Atrial Fibrillation
	CHEMBL477	D013276	ADENOSINE	Stomach Ulcer	0	0.0117603	D001281	Atrial Fibrillation
	CHEMBL477	D004415	ADENOSINE	Dyspepsia	0	0.0187418	D001281	Atrial Fibrillation
	CHEMBL477	D002769	ADENOSINE	Cholelithiasis	0	0.0159004	D001281	Atrial Fibrillation
	CHEMBL477	D008286	ADENOSINE	Malabsorption Syndromes	0	0.023096	D001281	Atrial Fibrillation
	CHEMBL477	D002481	ADENOSINE	Cellulitis	0	0.081422	D001281	Atrial Fibrillation
	CHEMBL477	D011537	ADENOSINE	Pruritus	0	0.0331037	D001281	Atrial Fibrillation
	CHEMBL477	D008010	ADENOSINE	Lichen Planus	0	0.015613	D001281	Atrial Fibrillation
	CHEMBL477	D017492	ADENOSINE	Keratosis, Seborrheic	0	0.0193432	D001281	Atrial Fibrillation
	CHEMBL477	D011704	ADENOSINE	Pyelonephritis	0	0.0262774	D001281	Atrial Fibrillation
	CHEMBL477	D007676	ADENOSINE	Kidney Failure, Chronic	0	0.0133101	D001281	Atrial Fibrillation
	CHEMBL477	D003556	ADENOSINE	Cystitis	0	0.0567051	D001281	Atrial Fibrillation
	CHEMBL477	D011472	ADENOSINE	Prostatitis	0	0.0170594	D001281	Atrial Fibrillation
	CHEMBL477	D004715	ADENOSINE	Endometriosis	0	0.0210888	D001281	Atrial Fibrillation
	CHEMBL477	D001201	ADENOSINE	Ascites	0	0.0192649	D001281	Atrial Fibrillation
	CHEMBL477	D005076	ADENOSINE	Exanthema	0	0.091261	D001281	Atrial Fibrillation
	CHEMBL477	D007766	ADENOSINE	Lacrimal Apparatus Diseases	0	0.0323389	D001281	Atrial Fibrillation
	CHEMBL477	D010437	ADENOSINE	Peptic Ulcer	0	0.0305261	D001281	Atrial Fibrillation
	CHEMBL477	D005921	ADENOSINE	Glomerulonephritis	0	0.0133911	D001281	Atrial Fibrillation
	CHEMBL477	D006689	ADENOSINE	Hodgkin Disease	0	0.0118072	D001281	Atrial Fibrillation
	CHEMBL477	D010051	ADENOSINE	Ovarian Neoplasms	0	0.00955575	D001281	Atrial Fibrillation
	CHEMBL477	D011471	ADENOSINE	Prostatic Neoplasms	0	0.0676976	D001281	Atrial Fibrillation
	CHEMBL477	D007951	ADENOSINE	Leukemia, Myeloid	0	0.0209896	D001281	Atrial Fibrillation
	CHEMBL477	D000152	ADENOSINE	Acne Vulgaris	0	0.0118802	D001281	Atrial Fibrillation
	CHEMBL477	D000740	ADENOSINE	Anemia	0	0.0218436	D001281	Atrial Fibrillation
	CHEMBL477	D001064	ADENOSINE	Appendicitis	0	0.0145352	D001281	Atrial Fibrillation
	CHEMBL477	D015352	ADENOSINE	Dry Eye Syndromes	0	0.0174564	D001281	Atrial Fibrillation
	CHEMBL477	D004381	ADENOSINE	Duodenal Ulcer	0	0.00870153	D001281	Atrial Fibrillation
	CHEMBL477	D006073	ADENOSINE	Gout	0	0.0255465	D001281	Atrial Fibrillation
	CHEMBL477	D043183	ADENOSINE	Irritable Bowel Syndrome	0	0.0160646	D001281	Atrial Fibrillation
	CHEMBL477	D010998	ADENOSINE	Pleurisy	0	0.0376444	D001281	Atrial Fibrillation
	CHEMBL477	D011565	ADENOSINE	Psoriasis	0	0.0214131	D001281	Atrial Fibrillation
	CHEMBL477	D006042	ADENOSINE	Goiter	0	0.00980259	D001281	Atrial Fibrillation
	CHEMBL477	D015179	ADENOSINE	Colorectal Neoplasms	0	0.00897599	D001281	Atrial Fibrillation
	CHEMBL477	D006627	ADENOSINE	Hirschsprung Disease	0	0.0168839	D001281	Atrial Fibrillation
	CHEMBL477	D013964	ADENOSINE	Thyroid Neoplasms	0	0.0172242	D001281	Atrial Fibrillation
	CHEMBL477	D007018	ADENOSINE	Hypopituitarism	0	0.0166883	D001281	Atrial Fibrillation
	CHEMBL477	D003731	ADENOSINE	Dental Caries	0	0.0211156	D001281	Atrial Fibrillation
	CHEMBL477	D016055	ADENOSINE	Urinary Retention	0	0.0184034	D001281	Atrial Fibrillation
	CHEMBL477	D011141	ADENOSINE	Polyuria	0	0.0216668	D001281	Atrial Fibrillation
	CHEMBL477	D007762	ADENOSINE	Labyrinthitis	0	0.0271431	D001281	Atrial Fibrillation
	CHEMBL477	D013118	ADENOSINE	Spinal Cord Diseases	0	0.0283224	D001281	Atrial Fibrillation
	CHEMBL477	D014581	ADENOSINE	Urticaria	0	0.023708	D001281	Atrial Fibrillation
	CHEMBL477	D010031	ADENOSINE	Otitis	0	0.130661	D001281	Atrial Fibrillation
	CHEMBL477	D015155	ADENOSINE	Esophageal Spasm, Diffuse	0	0.0135772	D001281	Atrial Fibrillation
	CHEMBL441	D001943	THIOPENTAL	Breast Neoplasms	0	0.0848973	D007022	Hypotension
	CHEMBL441	D008228	THIOPENTAL	Lymphoma, Non-Hodgkin	0	0.140144	D007022	Hypotension
	CHEMBL441	D000380	THIOPENTAL	Agranulocytosis	0	0.0659426	D007022	Hypotension
	CHEMBL441	D006429	THIOPENTAL	Hemiplegia	0	0.0899176	D007022	Hypotension
	CHEMBL441	D010996	THIOPENTAL	Pleural Effusion	0	0.059048	D007022	Hypotension
	CHEMBL441	D011030	THIOPENTAL	Pneumothorax	0	0.0871666	D007022	Hypotension
	CHEMBL441	D014060	THIOPENTAL	Tongue Diseases	0	0.13322	D007022	Hypotension
	CHEMBL441	D002764	THIOPENTAL	Cholecystitis	0	0.0884224	D007022	Hypotension
	CHEMBL441	D008010	THIOPENTAL	Lichen Planus	0	0.0458963	D007022	Hypotension
	CHEMBL441	D011470	THIOPENTAL	Prostatic Hyperplasia	0	0.0234651	D007022	Hypotension
	CHEMBL441	D011472	THIOPENTAL	Prostatitis	0	0.0194315	D007022	Hypotension
	CHEMBL441	D005348	THIOPENTAL	Fibrocystic Breast Disease	0	0.0170261	D007022	Hypotension
	CHEMBL441	D006177	THIOPENTAL	Gynecomastia	0	0.024759	D007022	Hypotension
	CHEMBL441	D003680	THIOPENTAL	Deglutition Disorders	0	0.0613746	D007022	Hypotension
	CHEMBL441	D006547	THIOPENTAL	Hernia	0	0.0268583	D007022	Hypotension
	CHEMBL441	D000647	THIOPENTAL	Amnesia	0	0.0224208	D007022	Hypotension
	CHEMBL441	D005705	THIOPENTAL	Gallbladder Diseases	0	0.028344	D007022	Hypotension
	CHEMBL441	D001851	THIOPENTAL	Bone Diseases, Metabolic	0	0.0328191	D007022	Hypotension
	CHEMBL441	D009443	THIOPENTAL	Neuritis	0	0.0299885	D007022	Hypotension
	CHEMBL441	D010538	THIOPENTAL	Peritonitis	0	0.0422046	D007022	Hypotension
	CHEMBL441	D012393	THIOPENTAL	Rosacea	0	0.0218169	D007022	Hypotension
	CHEMBL441	D012878	THIOPENTAL	Skin Neoplasms	0	0.0230411	D007022	Hypotension
	CHEMBL441	D009260	THIOPENTAL	Nail Diseases	0	0.0249968	D007022	Hypotension
	CHEMBL441	D011111	THIOPENTAL	Polymyalgia Rheumatica	0	0.0412447	D007022	Hypotension
	CHEMBL87708	D015228	LOFEPRAMINE	Hypertriglyceridemia	0	0.0596857	D014012	Tinnitus
	CHEMBL87708	D003324	LOFEPRAMINE	Coronary Artery Disease	0	0.044076	D014012	Tinnitus
	CHEMBL87708	D009765	LOFEPRAMINE	Obesity	0	0.0894403	D014012	Tinnitus
	CHEMBL87708	D013771	LOFEPRAMINE	Tetralogy of Fallot	0	0.0519092	D014012	Tinnitus
	CHEMBL87708	D001172	LOFEPRAMINE	Arthritis, Rheumatoid	0	0.0393595	D014012	Tinnitus
	CHEMBL87708	D003424	LOFEPRAMINE	Crohn Disease	0	0.0359806	D014012	Tinnitus
	CHEMBL87708	D003093	LOFEPRAMINE	Colitis, Ulcerative	0	0.0290748	D014012	Tinnitus
	CHEMBL87708	D015212	LOFEPRAMINE	Inflammatory Bowel Diseases	0	0.0255378	D014012	Tinnitus
	CHEMBL87708	D002761	LOFEPRAMINE	Cholangitis	0	0.0291641	D014012	Tinnitus
	CHEMBL87708	D000787	LOFEPRAMINE	Angina Pectoris	0	0.0401038	D014012	Tinnitus
	CHEMBL87708	D001249	LOFEPRAMINE	Asthma	0	0.0376937	D014012	Tinnitus
	CHEMBL87708	D005764	LOFEPRAMINE	Gastroesophageal Reflux	0	0.0500008	D014012	Tinnitus
	CHEMBL87708	D006937	LOFEPRAMINE	Hypercholesterolemia	0	0.0438066	D014012	Tinnitus
	CHEMBL87708	D001943	LOFEPRAMINE	Breast Neoplasms	0	0.0868685	D007022	Hypotension
	CHEMBL87708	D000230	LOFEPRAMINE	Adenocarcinoma	0	0.0280512	D014012	Tinnitus
	CHEMBL87708	D006552	LOFEPRAMINE	Hernia, Inguinal	0	0.0421832	D014012	Tinnitus
	CHEMBL87708	D012005	LOFEPRAMINE	Rectal Prolapse	0	0.0294946	D014012	Tinnitus
	CHEMBL87708	D009203	LOFEPRAMINE	Myocardial Infarction	0	0.02937	D014012	Tinnitus
	CHEMBL87708	D005756	LOFEPRAMINE	Gastritis	0	0.048497	D014012	Tinnitus
	CHEMBL87708	D006548	LOFEPRAMINE	Hernia, Diaphragmatic	0	0.0325437	D014012	Tinnitus
	CHEMBL87708	D000076385	LOFEPRAMINE	Diverticular Diseases	0	0.0475339	D014012	Tinnitus
	CHEMBL87708	D003922	LOFEPRAMINE	Diabetes Mellitus, Type 1	0	0.0289556	D014012	Tinnitus
	CHEMBL87708	D002446	LOFEPRAMINE	Celiac Disease	0	0.052527	D014012	Tinnitus
	CHEMBL87708	D008105	LOFEPRAMINE	Liver Cirrhosis, Biliary	0	0.0316001	D014012	Tinnitus
	CHEMBL87708	D009447	LOFEPRAMINE	Neuroblastoma	0	0.0581954	D014012	Tinnitus
	CHEMBL87708	D008180	LOFEPRAMINE	Lupus Erythematosus, Systemic	0	0.0303951	D014012	Tinnitus
	CHEMBL87708	D003924	LOFEPRAMINE	Diabetes Mellitus, Type 2	0	0.0457411	D014012	Tinnitus
	CHEMBL87708	D051436	LOFEPRAMINE	Renal Insufficiency, Chronic	0	0.0267172	D014012	Tinnitus
	CHEMBL87708	D000419	LOFEPRAMINE	Albuminuria	0	0.0334191	D014012	Tinnitus
	CHEMBL87708	D006973	LOFEPRAMINE	Hypertension	0	0.0764053	D014012	Tinnitus
	CHEMBL87708	D008228	LOFEPRAMINE	Lymphoma, Non-Hodgkin	0	0.140692	D007022	Hypotension
	CHEMBL87708	D002349	LOFEPRAMINE	Carpal Tunnel Syndrome	0	0.0284647	D014012	Tinnitus
	CHEMBL87708	D000380	LOFEPRAMINE	Agranulocytosis	0	0.062768	D007022	Hypotension
	CHEMBL87708	D006429	LOFEPRAMINE	Hemiplegia	0	0.0880184	D007022	Hypotension
	CHEMBL87708	D009202	LOFEPRAMINE	Cardiomyopathies	0	0.0259164	D014012	Tinnitus
	CHEMBL87708	D010996	LOFEPRAMINE	Pleural Effusion	0	0.0562181	D007022	Hypotension
	CHEMBL87708	D011030	LOFEPRAMINE	Pneumothorax	0	0.0883113	D007022	Hypotension
	CHEMBL87708	D014060	LOFEPRAMINE	Tongue Diseases	0	0.129717	D007022	Hypotension
	CHEMBL87708	D002769	LOFEPRAMINE	Cholelithiasis	0	0.0273917	D014012	Tinnitus
	CHEMBL87708	D002764	LOFEPRAMINE	Cholecystitis	0	0.0887606	D007022	Hypotension
	CHEMBL87708	D008010	LOFEPRAMINE	Lichen Planus	0	0.045576	D007022	Hypotension
	CHEMBL87708	D007676	LOFEPRAMINE	Kidney Failure, Chronic	0	0.0367804	D014012	Tinnitus
	CHEMBL87708	D011470	LOFEPRAMINE	Prostatic Hyperplasia	0	0.0237124	D007022	Hypotension
	CHEMBL87708	D011472	LOFEPRAMINE	Prostatitis	0	0.0194817	D007022	Hypotension
	CHEMBL87708	D005348	LOFEPRAMINE	Fibrocystic Breast Disease	0	0.0168337	D007022	Hypotension
	CHEMBL87708	D006177	LOFEPRAMINE	Gynecomastia	0	0.0253455	D007022	Hypotension
	CHEMBL87708	D003680	LOFEPRAMINE	Deglutition Disorders	0	0.062124	D007022	Hypotension
	CHEMBL87708	D006333	LOFEPRAMINE	Heart Failure	0	0.0423328	D014012	Tinnitus
	CHEMBL87708	D006547	LOFEPRAMINE	Hernia	0	0.0266267	D007022	Hypotension
	CHEMBL87708	D010051	LOFEPRAMINE	Ovarian Neoplasms	0	0.0307591	D014012	Tinnitus
	CHEMBL87708	D000647	LOFEPRAMINE	Amnesia	0	0.0239229	D007022	Hypotension
	CHEMBL87708	D005705	LOFEPRAMINE	Gallbladder Diseases	0	0.0279752	D007022	Hypotension
	CHEMBL87708	D006073	LOFEPRAMINE	Gout	0	0.0267486	D014012	Tinnitus
	CHEMBL87708	D001851	LOFEPRAMINE	Bone Diseases, Metabolic	0	0.0345066	D007022	Hypotension
	CHEMBL87708	D009443	LOFEPRAMINE	Neuritis	0	0.0296819	D007022	Hypotension
	CHEMBL87708	D010538	LOFEPRAMINE	Peritonitis	0	0.0439208	D007022	Hypotension
	CHEMBL87708	D012393	LOFEPRAMINE	Rosacea	0	0.0210229	D007022	Hypotension
	CHEMBL87708	D015179	LOFEPRAMINE	Colorectal Neoplasms	0	0.0329702	D014012	Tinnitus
	CHEMBL87708	D012878	LOFEPRAMINE	Skin Neoplasms	0	0.0224298	D007022	Hypotension
	CHEMBL87708	D009260	LOFEPRAMINE	Nail Diseases	0	0.0241278	D007022	Hypotension
	CHEMBL87708	D011111	LOFEPRAMINE	Polymyalgia Rheumatica	0	0.0403497	D007022	Hypotension
	CHEMBL219916	D001289	DOMPERIDONE	Attention Deficit Disorder with Hyperactivity	0	0.0198222	D006177	Gynecomastia
	CHEMBL219916	D001008	DOMPERIDONE	Anxiety Disorders	0	0.0166258	D006177	Gynecomastia
	CHEMBL219916	D013313	DOMPERIDONE	Stress Disorders, Post-Traumatic	0	0.0204755	D006177	Gynecomastia
	CHEMBL219916	D000856	DOMPERIDONE	Anorexia Nervosa	0	0.0202057	D006177	Gynecomastia
	CHEMBL219916	D003324	DOMPERIDONE	Coronary Artery Disease	0	0.0516575	D006177	Gynecomastia
	CHEMBL219916	D010300	DOMPERIDONE	Parkinson Disease	0	0.0132269	D006177	Gynecomastia
	CHEMBL219916	D013771	DOMPERIDONE	Tetralogy of Fallot	0	0.0206919	D005764 ||| D014581 ||| D006177	Gastroesophageal Reflux ||| Urticaria ||| Gynecomastia
	CHEMBL219916	D001172	DOMPERIDONE	Arthritis, Rheumatoid	0	0.0175917	D006177	Gynecomastia
	CHEMBL219916	D003093	DOMPERIDONE	Colitis, Ulcerative	0	0.0251824	D006177	Gynecomastia
	CHEMBL219916	D015212	DOMPERIDONE	Inflammatory Bowel Diseases	0	0.0146637	D006177	Gynecomastia
	CHEMBL219916	D002761	DOMPERIDONE	Cholangitis	0	0.017654	D006177	Gynecomastia
	CHEMBL219916	D017098	DOMPERIDONE	IgA Deficiency	0	0.0124602	D005764 ||| D014581	Gastroesophageal Reflux ||| Urticaria
	CHEMBL219916	D008268	DOMPERIDONE	Macular Degeneration	0	0.231789	D005764 ||| D014581 ||| D006177	Gastroesophageal Reflux ||| Urticaria ||| Gynecomastia
	CHEMBL219916	D034381	DOMPERIDONE	Hearing Loss	0	0.0205483	D006177	Gynecomastia
	CHEMBL219916	D014012	DOMPERIDONE	Tinnitus	0	0.0513179	D005764	Gastroesophageal Reflux
	CHEMBL219916	D000505	DOMPERIDONE	Alopecia	0	0.0119821	D005764	Gastroesophageal Reflux
	CHEMBL219916	D019226	DOMPERIDONE	Oral Ulcer	0	0.0163968	D006177	Gynecomastia
	CHEMBL219916	D000787	DOMPERIDONE	Angina Pectoris	0	0.0441089	D006177	Gynecomastia
	CHEMBL219916	D065631	DOMPERIDONE	Rhinitis, Allergic	0	0.0154939	D006177	Gynecomastia
	CHEMBL219916	D001249	DOMPERIDONE	Asthma	0	0.0146916	D006177	Gynecomastia
	CHEMBL219916	D005764	DOMPERIDONE	Gastroesophageal Reflux	1	0.0281771	D006177	Gynecomastia
	CHEMBL219916	D008881	DOMPERIDONE	Migraine Disorders	0	0.0182415	D005764 ||| D011537 ||| D014581	Gastroesophageal Reflux ||| Pruritus ||| Urticaria
	CHEMBL219916	D004485	DOMPERIDONE	Eczema	0	0.017441	D006177	Gynecomastia
	CHEMBL219916	D012626	DOMPERIDONE	Sebaceous Gland Neoplasms	0	0.0530189	D005764 ||| D014581	Gastroesophageal Reflux ||| Urticaria
	CHEMBL219916	D002280	DOMPERIDONE	Carcinoma, Basal Cell	0	0.0162303	D006177	Gynecomastia
	CHEMBL219916	D002386	DOMPERIDONE	Cataract	0	0.0129692	D006177	Gynecomastia
	CHEMBL219916	D006552	DOMPERIDONE	Hernia, Inguinal	0	0.0223894	D006177	Gynecomastia
	CHEMBL219916	D014029	DOMPERIDONE	Tobacco Use Disorder	0	0.0142585	D005764 ||| D014581	Gastroesophageal Reflux ||| Urticaria
	CHEMBL219916	D009203	DOMPERIDONE	Myocardial Infarction	0	0.0126725	D006177	Gynecomastia
	CHEMBL219916	D005756	DOMPERIDONE	Gastritis	0	0.0188639	D006177	Gynecomastia
	CHEMBL219916	D006548	DOMPERIDONE	Hernia, Diaphragmatic	0	0.0193381	D006177	Gynecomastia
	CHEMBL219916	D000076385	DOMPERIDONE	Diverticular Diseases	0	0.0200084	D014581	Urticaria
	CHEMBL219916	D007319	DOMPERIDONE	Sleep Initiation and Maintenance Disorders	0	0.043129	D006177	Gynecomastia
	CHEMBL219916	D009290	DOMPERIDONE	Narcolepsy	0	0.0136618	D006177	Gynecomastia
	CHEMBL219916	D002446	DOMPERIDONE	Celiac Disease	0	0.0174906	D006177	Gynecomastia
	CHEMBL219916	D008105	DOMPERIDONE	Liver Cirrhosis, Biliary	0	0.0200187	D006177	Gynecomastia
	CHEMBL219916	D014820	DOMPERIDONE	Vitiligo	0	0.0321012	D006177	Gynecomastia
	CHEMBL219916	D009798	DOMPERIDONE	Ocular Hypertension	0	0.0372916	D005764 ||| D014581 ||| D006177	Gastroesophageal Reflux ||| Urticaria ||| Gynecomastia
	CHEMBL219916	D009447	DOMPERIDONE	Neuroblastoma	0	0.0195245	D006177	Gynecomastia
	CHEMBL219916	D012559	DOMPERIDONE	Schizophrenia	0	0.0998941	D006177	Gynecomastia
	CHEMBL219916	D000690	DOMPERIDONE	Amyotrophic Lateral Sclerosis	0	0.0176937	D006177	Gynecomastia
	CHEMBL219916	D008180	DOMPERIDONE	Lupus Erythematosus, Systemic	0	0.0277316	D006177	Gynecomastia
	CHEMBL219916	D000437	DOMPERIDONE	Alcoholism	0	0.0181564	D006177	Gynecomastia
	CHEMBL219916	D000067877	DOMPERIDONE	Autism Spectrum Disorder	0	0.0197619	D006177	Gynecomastia
	CHEMBL219916	D001714	DOMPERIDONE	Bipolar Disorder	0	0.195995	D005764 ||| D011537 ||| D014581	Gastroesophageal Reflux ||| Pruritus ||| Urticaria
	CHEMBL219916	D009771	DOMPERIDONE	Obsessive-Compulsive Disorder	0	0.0202781	D006177	Gynecomastia
	CHEMBL219916	D000544	DOMPERIDONE	Alzheimer Disease	0	0.0154144	D006177	Gynecomastia
	CHEMBL219916	D004827	DOMPERIDONE	Epilepsy	0	0.0186866	D006177	Gynecomastia
	CHEMBL219916	D005901	DOMPERIDONE	Glaucoma	0	0.0139779	D006177	Gynecomastia
	CHEMBL219916	D051436	DOMPERIDONE	Renal Insufficiency, Chronic	0	0.017214	D014581	Urticaria
	CHEMBL219916	D013167	DOMPERIDONE	Spondylitis, Ankylosing	0	0.0166732	D006177	Gynecomastia
	CHEMBL219916	D003863	DOMPERIDONE	Depression	0	0.0487977	D006177	Gynecomastia
	CHEMBL219916	D010003	DOMPERIDONE	Osteoarthritis	0	0.0167403	D006177	Gynecomastia
	CHEMBL219916	D000419	DOMPERIDONE	Albuminuria	0	0.020865	D006177	Gynecomastia
	CHEMBL219916	D001281	DOMPERIDONE	Atrial Fibrillation	0	0.0120311	D005764 ||| D011537 ||| D014581	Gastroesophageal Reflux ||| Pruritus ||| Urticaria
	CHEMBL219916	D006973	DOMPERIDONE	Hypertension	0	0.0182522	D006177	Gynecomastia
	CHEMBL219916	D006327	DOMPERIDONE	Heart Block	0	0.0157164	D006177	Gynecomastia
	CHEMBL219916	D055623	DOMPERIDONE	Keratosis, Actinic	0	0.0147317	D006177	Gynecomastia
	CHEMBL219916	D001991	DOMPERIDONE	Bronchitis	0	0.0216928	D006177	Gynecomastia
	CHEMBL219916	D008175	DOMPERIDONE	Lung Neoplasms	0	0.0188272	D006177	Gynecomastia
	CHEMBL219916	D008545	DOMPERIDONE	Melanoma	0	0.0311755	D006177	Gynecomastia
	CHEMBL219916	D008228	DOMPERIDONE	Lymphoma, Non-Hodgkin	0	0.0154742	D005764	Gastroesophageal Reflux
	CHEMBL219916	D002294	DOMPERIDONE	Carcinoma, Squamous Cell	0	0.11241	D006177	Gynecomastia
	CHEMBL219916	D002349	DOMPERIDONE	Carpal Tunnel Syndrome	0	0.0234374	D006177	Gynecomastia
	CHEMBL219916	D007889	DOMPERIDONE	Leiomyoma	0	0.0681571	D006177	Gynecomastia
	CHEMBL219916	D018798	DOMPERIDONE	Anemia, Iron-Deficiency	0	0.0134743	D006177	Gynecomastia
	CHEMBL219916	D000380	DOMPERIDONE	Agranulocytosis	0	0.0195469	D005764 ||| D011537 ||| D014581	Gastroesophageal Reflux ||| Pruritus ||| Urticaria
	CHEMBL219916	D012893	DOMPERIDONE	Sleep Wake Disorders	0	0.0351976	D011537	Pruritus
	CHEMBL219916	D006429	DOMPERIDONE	Hemiplegia	0	0.0934758	D005764 ||| D011537 ||| D014581	Gastroesophageal Reflux ||| Pruritus ||| Urticaria
	CHEMBL219916	D011655	DOMPERIDONE	Pulmonary Embolism	0	0.0113409	D006177	Gynecomastia
	CHEMBL219916	D009202	DOMPERIDONE	Cardiomyopathies	0	0.0142646	D006177	Gynecomastia
	CHEMBL219916	D013345	DOMPERIDONE	Subarachnoid Hemorrhage	0	0.0214391	D005764 ||| D011537 ||| D014581	Gastroesophageal Reflux ||| Pruritus ||| Urticaria
	CHEMBL219916	D002543	DOMPERIDONE	Cerebral Hemorrhage	0	0.015834	D005764 ||| D011537 ||| D014581	Gastroesophageal Reflux ||| Pruritus ||| Urticaria
	CHEMBL219916	D002544	DOMPERIDONE	Cerebral Infarction	0	0.0301024	D006177	Gynecomastia
	CHEMBL219916	D050197	DOMPERIDONE	Arteriosclerosis	0	0.0136674	D006177	Gynecomastia
	CHEMBL219916	D010689	DOMPERIDONE	Phlebitis	0	0.0397684	D005764 ||| D011537 ||| D014581	Gastroesophageal Reflux ||| Pruritus ||| Urticaria
	CHEMBL219916	D006484	DOMPERIDONE	Hemorrhoids	0	0.0165954	D006177	Gynecomastia
	CHEMBL219916	D007022	DOMPERIDONE	Hypotension	0	0.0253957	D006177	Gynecomastia
	CHEMBL219916	D012852	DOMPERIDONE	Sinusitis	0	0.019435	D006177	Gynecomastia
	CHEMBL219916	D011030	DOMPERIDONE	Pneumothorax	0	0.0216325	D005764 ||| D011537 ||| D014581	Gastroesophageal Reflux ||| Pruritus ||| Urticaria
	CHEMBL219916	D004941	DOMPERIDONE	Esophagitis	0	0.0448675	D006177	Gynecomastia
	CHEMBL219916	D013276	DOMPERIDONE	Stomach Ulcer	0	0.0128053	D006177	Gynecomastia
	CHEMBL219916	D004415	DOMPERIDONE	Dyspepsia	0	0.0538648	D006177	Gynecomastia
	CHEMBL219916	D002769	DOMPERIDONE	Cholelithiasis	0	0.052039	D006177	Gynecomastia
	CHEMBL219916	D002764	DOMPERIDONE	Cholecystitis	0	0.0191653	D011537	Pruritus
	CHEMBL219916	D010195	DOMPERIDONE	Pancreatitis	0	0.0138168	D006177	Gynecomastia
	CHEMBL219916	D008286	DOMPERIDONE	Malabsorption Syndromes	0	0.0240684	D006177	Gynecomastia
	CHEMBL219916	D002481	DOMPERIDONE	Cellulitis	0	0.0256129	D006177	Gynecomastia
	CHEMBL219916	D011537	DOMPERIDONE	Pruritus	1	0.0192659	D006177	Gynecomastia
	CHEMBL219916	D017492	DOMPERIDONE	Keratosis, Seborrheic	0	0.0120464	D006177	Gynecomastia
	CHEMBL219916	D005348	DOMPERIDONE	Fibrocystic Breast Disease	0	0.0488726	D005764 ||| D011537 ||| D014581	Gastroesophageal Reflux ||| Pruritus ||| Urticaria
	CHEMBL219916	D006177	DOMPERIDONE	Gynecomastia	1	0.0338891	D005764 ||| D011537 ||| D014581	Gastroesophageal Reflux ||| Pruritus ||| Urticaria
	CHEMBL219916	D003680	DOMPERIDONE	Deglutition Disorders	0	0.0631233	D011537 ||| D014581	Pruritus ||| Urticaria
	CHEMBL219916	D001201	DOMPERIDONE	Ascites	0	0.038443	D006177	Gynecomastia
	CHEMBL219916	D005076	DOMPERIDONE	Exanthema	0	0.0162712	D006177	Gynecomastia
	CHEMBL219916	D014717	DOMPERIDONE	Vertigo	0	0.0187967	D005764	Gastroesophageal Reflux
	CHEMBL219916	D013575	DOMPERIDONE	Syncope	0	0.0385763	D005764 ||| D011537 ||| D014581	Gastroesophageal Reflux ||| Pruritus ||| Urticaria
	CHEMBL219916	D007766	DOMPERIDONE	Lacrimal Apparatus Diseases	0	0.0536015	D006177	Gynecomastia
	CHEMBL219916	D006471	DOMPERIDONE	Gastrointestinal Hemorrhage	0	0.0292379	D006177	Gynecomastia
	CHEMBL219916	D010437	DOMPERIDONE	Peptic Ulcer	0	0.0128551	D006177	Gynecomastia
	CHEMBL219916	D006333	DOMPERIDONE	Heart Failure	0	0.0168658	D006177	Gynecomastia
	CHEMBL219916	D006547	DOMPERIDONE	Hernia	0	0.0214467	D011537 ||| D014581	Pruritus ||| Urticaria
	CHEMBL219916	D006689	DOMPERIDONE	Hodgkin Disease	0	0.0131588	D006177	Gynecomastia
	CHEMBL219916	D008113	DOMPERIDONE	Liver Neoplasms	0	0.0171962	D011537 ||| D014581	Pruritus ||| Urticaria
	CHEMBL219916	D011471	DOMPERIDONE	Prostatic Neoplasms	0	0.0264788	D006177	Gynecomastia
	CHEMBL219916	D000647	DOMPERIDONE	Amnesia	0	0.0170945	D005764 ||| D011537 ||| D014581	Gastroesophageal Reflux ||| Pruritus ||| Urticaria
	CHEMBL219916	D007951	DOMPERIDONE	Leukemia, Myeloid	0	0.018399	D006177	Gynecomastia
	CHEMBL219916	D000152	DOMPERIDONE	Acne Vulgaris	0	0.0115379	D006177	Gynecomastia
	CHEMBL219916	D000740	DOMPERIDONE	Anemia	0	0.0111309	D006177	Gynecomastia
	CHEMBL219916	D001064	DOMPERIDONE	Appendicitis	0	0.0140254	D006177	Gynecomastia
	CHEMBL219916	D015352	DOMPERIDONE	Dry Eye Syndromes	0	0.0148281	D006177	Gynecomastia
	CHEMBL219916	D004381	DOMPERIDONE	Duodenal Ulcer	0	0.0139258	D006177	Gynecomastia
	CHEMBL219916	D015837	DOMPERIDONE	Vestibular Diseases	0	0.0226289	D005764 ||| D006177	Gastroesophageal Reflux ||| Gynecomastia
	CHEMBL219916	D005705	DOMPERIDONE	Gallbladder Diseases	0	0.037853	D011537 ||| D014581	Pruritus ||| Urticaria
	CHEMBL219916	D006073	DOMPERIDONE	Gout	0	0.0121082	D006177	Gynecomastia
	CHEMBL219916	D001145	DOMPERIDONE	Arrhythmias, Cardiac	0	0.0150872	D006177	Gynecomastia
	CHEMBL219916	D043183	DOMPERIDONE	Irritable Bowel Syndrome	0	0.0146014	D006177	Gynecomastia
	CHEMBL219916	D001851	DOMPERIDONE	Bone Diseases, Metabolic	0	0.0573292	D005764 ||| D011537 ||| D014581	Gastroesophageal Reflux ||| Pruritus ||| Urticaria
	CHEMBL219916	D010024	DOMPERIDONE	Osteoporosis	0	0.0502125	D005764 ||| D011537 ||| D014581	Gastroesophageal Reflux ||| Pruritus ||| Urticaria
	CHEMBL219916	D009443	DOMPERIDONE	Neuritis	0	0.256997	D005764 ||| D011537 ||| D014581	Gastroesophageal Reflux ||| Pruritus ||| Urticaria
	CHEMBL219916	D010538	DOMPERIDONE	Peritonitis	0	0.0272357	D011537 ||| D014581	Pruritus ||| Urticaria
	CHEMBL219916	D010998	DOMPERIDONE	Pleurisy	0	0.0357857	D006177	Gynecomastia
	CHEMBL219916	D011565	DOMPERIDONE	Psoriasis	0	0.0192389	D006177	Gynecomastia
	CHEMBL219916	D012163	DOMPERIDONE	Retinal Detachment	0	0.0118235	D006177	Gynecomastia
	CHEMBL219916	D012393	DOMPERIDONE	Rosacea	0	0.0134006	D005764	Gastroesophageal Reflux
	CHEMBL219916	D002546	DOMPERIDONE	Ischemic Attack, Transient	0	0.0312322	D006177	Gynecomastia
	CHEMBL219916	D000083242	DOMPERIDONE	Ischemic Stroke	0	0.0184642	D006177	Gynecomastia
	CHEMBL219916	D013921	DOMPERIDONE	Thrombocytopenia	0	0.0445904	D006177	Gynecomastia
	CHEMBL219916	D015179	DOMPERIDONE	Colorectal Neoplasms	0	0.17473	D006177	Gynecomastia
	CHEMBL219916	D006627	DOMPERIDONE	Hirschsprung Disease	0	0.0202659	D006177	Gynecomastia
	CHEMBL219916	D010001	DOMPERIDONE	Osteitis Deformans	0	0.0176261	D005764 ||| D014581	Gastroesophageal Reflux ||| Urticaria
	CHEMBL219916	D020246	DOMPERIDONE	Venous Thrombosis	0	0.0188613	D006177	Gynecomastia
	CHEMBL219916	D000075224	DOMPERIDONE	Cardiac Conduction System Disease	0	0.0266918	D011537 ||| D006177	Pruritus ||| Gynecomastia
	CHEMBL219916	D003731	DOMPERIDONE	Dental Caries	0	0.0174743	D006177	Gynecomastia
	CHEMBL219916	D016055	DOMPERIDONE	Urinary Retention	0	0.022402	D006177	Gynecomastia
	CHEMBL219916	D011141	DOMPERIDONE	Polyuria	0	0.0233658	D006177	Gynecomastia
	CHEMBL219916	D009260	DOMPERIDONE	Nail Diseases	0	0.10871	D005764	Gastroesophageal Reflux
	CHEMBL219916	D016491	DOMPERIDONE	Peripheral Vascular Diseases	0	0.059527	D006177	Gynecomastia
	CHEMBL219916	D011111	DOMPERIDONE	Polymyalgia Rheumatica	0	0.0752497	D005764 ||| D011537 ||| D014581	Gastroesophageal Reflux ||| Pruritus ||| Urticaria
	CHEMBL219916	D013118	DOMPERIDONE	Spinal Cord Diseases	0	0.0200747	D006177	Gynecomastia
	CHEMBL219916	D014581	DOMPERIDONE	Urticaria	1	0.021804	D006177	Gynecomastia
	CHEMBL219916	D014648	DOMPERIDONE	Varicose Veins	0	0.0178871	D006177	Gynecomastia
	CHEMBL219916	D010031	DOMPERIDONE	Otitis	0	0.0189963	D006177	Gynecomastia
	CHEMBL219916	D019966	DOMPERIDONE	Substance-Related Disorders	0	0.0782957	D005764 ||| D011537 ||| D014581	Gastroesophageal Reflux ||| Pruritus ||| Urticaria
	CHEMBL219916	D015155	DOMPERIDONE	Esophageal Spasm, Diffuse	0	0.0167908	D006177	Gynecomastia
	CHEMBL1200799	D013771	TRAVOPROST	Tetralogy of Fallot	0	0.106745	D001249 ||| D014581	Asthma ||| Urticaria
	CHEMBL1200799	D003424	TRAVOPROST	Crohn Disease	0	0.0973979	D007319 ||| D003863 ||| D001145 ||| D006973 ||| D014717	Sleep Initiation and Maintenance Disorders ||| Depression ||| Arrhythmias, Cardiac ||| Hypertension ||| Vertigo
	CHEMBL1200799	D003093	TRAVOPROST	Colitis, Ulcerative	0	0.0153089	D014717	Vertigo
	CHEMBL1200799	D015212	TRAVOPROST	Inflammatory Bowel Diseases	0	0.0118353	D014717	Vertigo
	CHEMBL1200799	D002761	TRAVOPROST	Cholangitis	0	0.0146581	D007319 ||| D003863 ||| D014717	Sleep Initiation and Maintenance Disorders ||| Depression ||| Vertigo
	CHEMBL1200799	D017098	TRAVOPROST	IgA Deficiency	0	0.0297325	D007319 ||| D003863 ||| D001145 ||| D006333 ||| D006973 ||| D001249 ||| D014581 ||| D010437	Sleep Initiation and Maintenance Disorders ||| Depression ||| Arrhythmias, Cardiac ||| Heart Failure ||| Hypertension ||| Asthma ||| Urticaria ||| Peptic Ulcer
	CHEMBL1200799	D008268	TRAVOPROST	Macular Degeneration	0	0.054509	D001249 ||| D014581 ||| D010437	Asthma ||| Urticaria ||| Peptic Ulcer
	CHEMBL1200799	D014012	TRAVOPROST	Tinnitus	0	0.0713983	D006333 ||| D006973 ||| D001249	Heart Failure ||| Hypertension ||| Asthma
	CHEMBL1200799	D000505	TRAVOPROST	Alopecia	0	0.092736	D007319 ||| D003863 ||| D001145 ||| D006333 ||| D006973 ||| D001249 ||| D010437	Sleep Initiation and Maintenance Disorders ||| Depression ||| Arrhythmias, Cardiac ||| Heart Failure ||| Hypertension ||| Asthma ||| Peptic Ulcer
	CHEMBL1200799	D005764	TRAVOPROST	Gastroesophageal Reflux	0	0.0184893	D014717	Vertigo
	CHEMBL1200799	D008881	TRAVOPROST	Migraine Disorders	0	0.0190726	D001249 ||| D014581 ||| D010437 ||| D011537	Asthma ||| Urticaria ||| Peptic Ulcer ||| Pruritus
	CHEMBL1200799	D012626	TRAVOPROST	Sebaceous Gland Neoplasms	0	0.0835792	D007319 ||| D003863 ||| D001145 ||| D006333 ||| D006973 ||| D001249 ||| D014581 ||| D010437	Sleep Initiation and Maintenance Disorders ||| Depression ||| Arrhythmias, Cardiac ||| Heart Failure ||| Hypertension ||| Asthma ||| Urticaria ||| Peptic Ulcer
	CHEMBL1200799	D001943	TRAVOPROST	Breast Neoplasms	0	0.0953395	D007319 ||| D003863 ||| D001145 ||| D006333 ||| D006973 ||| D014717	Sleep Initiation and Maintenance Disorders ||| Depression ||| Arrhythmias, Cardiac ||| Heart Failure ||| Hypertension ||| Vertigo
	CHEMBL1200799	D000230	TRAVOPROST	Adenocarcinoma	0	0.015588	D007319 ||| D003863 ||| D014717	Sleep Initiation and Maintenance Disorders ||| Depression ||| Vertigo
	CHEMBL1200799	D002386	TRAVOPROST	Cataract	0	0.0350158	D010437	Peptic Ulcer
	CHEMBL1200799	D006552	TRAVOPROST	Hernia, Inguinal	0	0.0145348	D014717	Vertigo
	CHEMBL1200799	D012005	TRAVOPROST	Rectal Prolapse	0	0.0243781	D007319 ||| D003863 ||| D001145 ||| D014717	Sleep Initiation and Maintenance Disorders ||| Depression ||| Arrhythmias, Cardiac ||| Vertigo
	CHEMBL1200799	D014029	TRAVOPROST	Tobacco Use Disorder	0	0.0517898	D006973 ||| D001249 ||| D014581 ||| D010437	Hypertension ||| Asthma ||| Urticaria ||| Peptic Ulcer
	CHEMBL1200799	D005756	TRAVOPROST	Gastritis	0	0.0221782	D014717	Vertigo
	CHEMBL1200799	D006548	TRAVOPROST	Hernia, Diaphragmatic	0	0.0200177	D014717	Vertigo
	CHEMBL1200799	D000076385	TRAVOPROST	Diverticular Diseases	0	0.040075	D007319 ||| D003863 ||| D001145 ||| D006333 ||| D006973 ||| D001249 ||| D014581 ||| D014717	Sleep Initiation and Maintenance Disorders ||| Depression ||| Arrhythmias, Cardiac ||| Heart Failure ||| Hypertension ||| Asthma ||| Urticaria ||| Vertigo
	CHEMBL1200799	D002446	TRAVOPROST	Celiac Disease	0	0.0181617	D014717	Vertigo
	CHEMBL1200799	D008105	TRAVOPROST	Liver Cirrhosis, Biliary	0	0.0197801	D014717	Vertigo
	CHEMBL1200799	D009798	TRAVOPROST	Ocular Hypertension	0	0.0358315	D001249 ||| D014581 ||| D010437	Asthma ||| Urticaria ||| Peptic Ulcer
	CHEMBL1200799	D009447	TRAVOPROST	Neuroblastoma	0	0.0677698	D007319 ||| D003863 ||| D014717	Sleep Initiation and Maintenance Disorders ||| Depression ||| Vertigo
	CHEMBL1200799	D001714	TRAVOPROST	Bipolar Disorder	0	0.0717294	D001249 ||| D014581 ||| D010437 ||| D011537	Asthma ||| Urticaria ||| Peptic Ulcer ||| Pruritus
	CHEMBL1200799	D000544	TRAVOPROST	Alzheimer Disease	0	0.218691	D010437	Peptic Ulcer
	CHEMBL1200799	D004827	TRAVOPROST	Epilepsy	0	0.0222467	D010437	Peptic Ulcer
	CHEMBL1200799	D005901	TRAVOPROST	Glaucoma	0	0.0128425	D010437	Peptic Ulcer
	CHEMBL1200799	D051436	TRAVOPROST	Renal Insufficiency, Chronic	0	0.0167534	D014581	Urticaria
	CHEMBL1200799	D000419	TRAVOPROST	Albuminuria	0	0.0198902	D014717	Vertigo
	CHEMBL1200799	D001281	TRAVOPROST	Atrial Fibrillation	0	0.111224	D001249 ||| D014581 ||| D010437 ||| D011537	Asthma ||| Urticaria ||| Peptic Ulcer ||| Pruritus
	CHEMBL1200799	D008228	TRAVOPROST	Lymphoma, Non-Hodgkin	0	0.0177919	D007319 ||| D003863 ||| D001145 ||| D006333 ||| D006973 ||| D014717	Sleep Initiation and Maintenance Disorders ||| Depression ||| Arrhythmias, Cardiac ||| Heart Failure ||| Hypertension ||| Vertigo
	CHEMBL1200799	D001749	TRAVOPROST	Urinary Bladder Neoplasms	0	0.0158523	D007319 ||| D003863 ||| D014717	Sleep Initiation and Maintenance Disorders ||| Depression ||| Vertigo
	CHEMBL1200799	D007889	TRAVOPROST	Leiomyoma	0	0.0163855	D014717	Vertigo
	CHEMBL1200799	D018798	TRAVOPROST	Anemia, Iron-Deficiency	0	0.0203271	D014717	Vertigo
	CHEMBL1200799	D000380	TRAVOPROST	Agranulocytosis	0	0.02504	D007319 ||| D003863 ||| D001145 ||| D006333 ||| D006973 ||| D001249 ||| D014581 ||| D010437 ||| D011537	Sleep Initiation and Maintenance Disorders ||| Depression ||| Arrhythmias, Cardiac ||| Heart Failure ||| Hypertension ||| Asthma ||| Urticaria ||| Peptic Ulcer ||| Pruritus
	CHEMBL1200799	D012893	TRAVOPROST	Sleep Wake Disorders	0	0.0316045	D001249 ||| D010437 ||| D011537	Asthma ||| Peptic Ulcer ||| Pruritus
	CHEMBL1200799	D006429	TRAVOPROST	Hemiplegia	0	0.160621	D001145 ||| D006333 ||| D006973 ||| D001249 ||| D014581 ||| D010437 ||| D011537	Arrhythmias, Cardiac ||| Heart Failure ||| Hypertension ||| Asthma ||| Urticaria ||| Peptic Ulcer ||| Pruritus
	CHEMBL1200799	D013345	TRAVOPROST	Subarachnoid Hemorrhage	0	0.0197995	D001249 ||| D014581 ||| D010437 ||| D011537	Asthma ||| Urticaria ||| Peptic Ulcer ||| Pruritus
	CHEMBL1200799	D002543	TRAVOPROST	Cerebral Hemorrhage	0	0.0620918	D001249 ||| D014581 ||| D010437 ||| D011537	Asthma ||| Urticaria ||| Peptic Ulcer ||| Pruritus
	CHEMBL1200799	D010689	TRAVOPROST	Phlebitis	0	0.120139	D007319 ||| D003863 ||| D001249 ||| D014581 ||| D010437 ||| D011537	Sleep Initiation and Maintenance Disorders ||| Depression ||| Asthma ||| Urticaria ||| Peptic Ulcer ||| Pruritus
	CHEMBL1200799	D006484	TRAVOPROST	Hemorrhoids	0	0.0224549	D014717	Vertigo
	CHEMBL1200799	D010996	TRAVOPROST	Pleural Effusion	0	0.0418425	D007319 ||| D003863 ||| D001145 ||| D006333 ||| D006973	Sleep Initiation and Maintenance Disorders ||| Depression ||| Arrhythmias, Cardiac ||| Heart Failure ||| Hypertension
	CHEMBL1200799	D011030	TRAVOPROST	Pneumothorax	0	0.0189035	D007319 ||| D003863 ||| D001145 ||| D006333 ||| D006973 ||| D014581 ||| D010437 ||| D011537	Sleep Initiation and Maintenance Disorders ||| Depression ||| Arrhythmias, Cardiac ||| Heart Failure ||| Hypertension ||| Urticaria ||| Peptic Ulcer ||| Pruritus
	CHEMBL1200799	D014060	TRAVOPROST	Tongue Diseases	0	0.11812	D001145 ||| D006333 ||| D006973	Arrhythmias, Cardiac ||| Heart Failure ||| Hypertension
	CHEMBL1200799	D004941	TRAVOPROST	Esophagitis	0	0.101988	D014717	Vertigo
	CHEMBL1200799	D013276	TRAVOPROST	Stomach Ulcer	0	0.0115739	D014717	Vertigo
	CHEMBL1200799	D004415	TRAVOPROST	Dyspepsia	0	0.0295237	D014717	Vertigo
	CHEMBL1200799	D002769	TRAVOPROST	Cholelithiasis	0	0.0161216	D014717	Vertigo
	CHEMBL1200799	D002764	TRAVOPROST	Cholecystitis	0	0.0564763	D007319 ||| D003863 ||| D014717 ||| D011537	Sleep Initiation and Maintenance Disorders ||| Depression ||| Vertigo ||| Pruritus
	CHEMBL1200799	D010195	TRAVOPROST	Pancreatitis	0	0.02282	D014717	Vertigo
	CHEMBL1200799	D008286	TRAVOPROST	Malabsorption Syndromes	0	0.0176412	D014717	Vertigo
	CHEMBL1200799	D002481	TRAVOPROST	Cellulitis	0	0.0131671	D007319	Sleep Initiation and Maintenance Disorders
	CHEMBL1200799	D008010	TRAVOPROST	Lichen Planus	0	0.0211457	D007319 ||| D003863 ||| D001145 ||| D006333 ||| D006973 ||| D010437	Sleep Initiation and Maintenance Disorders ||| Depression ||| Arrhythmias, Cardiac ||| Heart Failure ||| Hypertension ||| Peptic Ulcer
	CHEMBL1200799	D011704	TRAVOPROST	Pyelonephritis	0	0.0209865	D014717	Vertigo
	CHEMBL1200799	D003556	TRAVOPROST	Cystitis	0	0.0155171	D014717	Vertigo
	CHEMBL1200799	D011470	TRAVOPROST	Prostatic Hyperplasia	0	0.0461569	D007319 ||| D003863 ||| D001145 ||| D006333 ||| D006973	Sleep Initiation and Maintenance Disorders ||| Depression ||| Arrhythmias, Cardiac ||| Heart Failure ||| Hypertension
	CHEMBL1200799	D011472	TRAVOPROST	Prostatitis	0	0.0423349	D007319 ||| D003863 ||| D001145 ||| D006333 ||| D006973 ||| D014717	Sleep Initiation and Maintenance Disorders ||| Depression ||| Arrhythmias, Cardiac ||| Heart Failure ||| Hypertension ||| Vertigo
	CHEMBL1200799	D005348	TRAVOPROST	Fibrocystic Breast Disease	0	0.0531654	D007319 ||| D003863 ||| D001145 ||| D006333 ||| D006973 ||| D001249 ||| D014581 ||| D014717 ||| D011537	Sleep Initiation and Maintenance Disorders ||| Depression ||| Arrhythmias, Cardiac ||| Heart Failure ||| Hypertension ||| Asthma ||| Urticaria ||| Vertigo ||| Pruritus
	CHEMBL1200799	D006177	TRAVOPROST	Gynecomastia	0	0.0340425	D007319 ||| D003863 ||| D001145 ||| D006333 ||| D006973 ||| D001249 ||| D014581 ||| D010437 ||| D011537	Sleep Initiation and Maintenance Disorders ||| Depression ||| Arrhythmias, Cardiac ||| Heart Failure ||| Hypertension ||| Asthma ||| Urticaria ||| Peptic Ulcer ||| Pruritus
	CHEMBL1200799	D004715	TRAVOPROST	Endometriosis	0	0.0222219	D014717	Vertigo
	CHEMBL1200799	D003680	TRAVOPROST	Deglutition Disorders	0	0.201054	D001145 ||| D006333 ||| D006973 ||| D001249 ||| D014581 ||| D011537	Arrhythmias, Cardiac ||| Heart Failure ||| Hypertension ||| Asthma ||| Urticaria ||| Pruritus
	CHEMBL1200799	D001201	TRAVOPROST	Ascites	0	0.0449586	D014717	Vertigo
	CHEMBL1200799	D014717	TRAVOPROST	Vertigo	1	0.0239891	D006333 ||| D010437	Heart Failure ||| Peptic Ulcer
	CHEMBL1200799	D013575	TRAVOPROST	Syncope	0	0.139409	D001249 ||| D014581 ||| D010437 ||| D011537	Asthma ||| Urticaria ||| Peptic Ulcer ||| Pruritus
	CHEMBL1200799	D007766	TRAVOPROST	Lacrimal Apparatus Diseases	0	0.0770888	D010437	Peptic Ulcer
	CHEMBL1200799	D006471	TRAVOPROST	Gastrointestinal Hemorrhage	0	0.0497235	D014717	Vertigo
	CHEMBL1200799	D010437	TRAVOPROST	Peptic Ulcer	1	0.0123071	D014717	Vertigo
	CHEMBL1200799	D005921	TRAVOPROST	Glomerulonephritis	0	0.0264002	D014717	Vertigo
	CHEMBL1200799	D006333	TRAVOPROST	Heart Failure	1	0.0269741	D014717	Vertigo
	CHEMBL1200799	D006547	TRAVOPROST	Hernia	0	0.0212101	D001249 ||| D014581 ||| D014717 ||| D011537	Asthma ||| Urticaria ||| Vertigo ||| Pruritus
	CHEMBL1200799	D006689	TRAVOPROST	Hodgkin Disease	0	0.168861	D007319 ||| D003863 ||| D014717	Sleep Initiation and Maintenance Disorders ||| Depression ||| Vertigo
	CHEMBL1200799	D008113	TRAVOPROST	Liver Neoplasms	0	0.0144148	D007319 ||| D003863 ||| D001249 ||| D014581 ||| D014717 ||| D011537	Sleep Initiation and Maintenance Disorders ||| Depression ||| Asthma ||| Urticaria ||| Vertigo ||| Pruritus
	CHEMBL1200799	D010051	TRAVOPROST	Ovarian Neoplasms	0	0.0184304	D014717	Vertigo
	CHEMBL1200799	D011471	TRAVOPROST	Prostatic Neoplasms	0	0.0128772	D014717	Vertigo
	CHEMBL1200799	D000647	TRAVOPROST	Amnesia	0	0.128865	D001145 ||| D006333 ||| D006973 ||| D001249 ||| D014581 ||| D010437 ||| D011537	Arrhythmias, Cardiac ||| Heart Failure ||| Hypertension ||| Asthma ||| Urticaria ||| Peptic Ulcer ||| Pruritus
	CHEMBL1200799	D007951	TRAVOPROST	Leukemia, Myeloid	0	0.0333153	D007319 ||| D003863 ||| D014717	Sleep Initiation and Maintenance Disorders ||| Depression ||| Vertigo
	CHEMBL1200799	D000740	TRAVOPROST	Anemia	0	0.0191957	D014717	Vertigo
	CHEMBL1200799	D001064	TRAVOPROST	Appendicitis	0	0.0143008	D014717	Vertigo
	CHEMBL1200799	D003248	TRAVOPROST	Constipation	0	0.0144398	D014717	Vertigo
	CHEMBL1200799	D015352	TRAVOPROST	Dry Eye Syndromes	0	0.0126378	D010437	Peptic Ulcer
	CHEMBL1200799	D004381	TRAVOPROST	Duodenal Ulcer	0	0.0118716	D014717	Vertigo
	CHEMBL1200799	D015837	TRAVOPROST	Vestibular Diseases	0	0.0231928	D006333 ||| D010437	Heart Failure ||| Peptic Ulcer
	CHEMBL1200799	D005705	TRAVOPROST	Gallbladder Diseases	0	0.081424	D007319 ||| D003863 ||| D001145 ||| D006333 ||| D006973 ||| D001249 ||| D014581 ||| D011537	Sleep Initiation and Maintenance Disorders ||| Depression ||| Arrhythmias, Cardiac ||| Heart Failure ||| Hypertension ||| Asthma ||| Urticaria ||| Pruritus
	CHEMBL1200799	D006073	TRAVOPROST	Gout	0	0.0778168	D007319	Sleep Initiation and Maintenance Disorders
	CHEMBL1200799	D043183	TRAVOPROST	Irritable Bowel Syndrome	0	0.0209067	D014717	Vertigo
	CHEMBL1200799	D001851	TRAVOPROST	Bone Diseases, Metabolic	0	0.0883827	D001145 ||| D006333 ||| D006973 ||| D001249 ||| D014581 ||| D010437 ||| D011537	Arrhythmias, Cardiac ||| Heart Failure ||| Hypertension ||| Asthma ||| Urticaria ||| Peptic Ulcer ||| Pruritus
	CHEMBL1200799	D010024	TRAVOPROST	Osteoporosis	0	0.0647129	D001249 ||| D014581 ||| D010437 ||| D011537	Asthma ||| Urticaria ||| Peptic Ulcer ||| Pruritus
	CHEMBL1200799	D009443	TRAVOPROST	Neuritis	0	0.183915	D001145 ||| D006333 ||| D006973 ||| D001249 ||| D014581 ||| D010437 ||| D011537	Arrhythmias, Cardiac ||| Heart Failure ||| Hypertension ||| Asthma ||| Urticaria ||| Peptic Ulcer ||| Pruritus
	CHEMBL1200799	D010538	TRAVOPROST	Peritonitis	0	0.236476	D007319 ||| D003863 ||| D001145 ||| D006973 ||| D001249 ||| D014581 ||| D011537	Sleep Initiation and Maintenance Disorders ||| Depression ||| Arrhythmias, Cardiac ||| Hypertension ||| Asthma ||| Urticaria ||| Pruritus
	CHEMBL1200799	D011565	TRAVOPROST	Psoriasis	0	0.119157	D007319 ||| D003863	Sleep Initiation and Maintenance Disorders ||| Depression
	CHEMBL1200799	D012163	TRAVOPROST	Retinal Detachment	0	0.0177272	D010437	Peptic Ulcer
	CHEMBL1200799	D012393	TRAVOPROST	Rosacea	0	0.0265684	D007319 ||| D003863 ||| D001145 ||| D006333 ||| D006973 ||| D001249 ||| D010437	Sleep Initiation and Maintenance Disorders ||| Depression ||| Arrhythmias, Cardiac ||| Heart Failure ||| Hypertension ||| Asthma ||| Peptic Ulcer
	CHEMBL1200799	D002546	TRAVOPROST	Ischemic Attack, Transient	0	0.0315123	D010437	Peptic Ulcer
	CHEMBL1200799	D013921	TRAVOPROST	Thrombocytopenia	0	0.0629196	D014717	Vertigo
	CHEMBL1200799	D015179	TRAVOPROST	Colorectal Neoplasms	0	0.0178174	D014717	Vertigo
	CHEMBL1200799	D010001	TRAVOPROST	Osteitis Deformans	0	0.275015	D007319 ||| D003863 ||| D001145 ||| D006333 ||| D006973 ||| D001249 ||| D014581 ||| D010437	Sleep Initiation and Maintenance Disorders ||| Depression ||| Arrhythmias, Cardiac ||| Heart Failure ||| Hypertension ||| Asthma ||| Urticaria ||| Peptic Ulcer
	CHEMBL1200799	D020246	TRAVOPROST	Venous Thrombosis	0	0.0188467	D014717	Vertigo
	CHEMBL1200799	D000075224	TRAVOPROST	Cardiac Conduction System Disease	0	0.0205045	D014717 ||| D011537	Vertigo ||| Pruritus
	CHEMBL1200799	D003731	TRAVOPROST	Dental Caries	0	0.0212831	D006333	Heart Failure
	CHEMBL1200799	D016055	TRAVOPROST	Urinary Retention	0	0.0621507	D014717	Vertigo
	CHEMBL1200799	D011141	TRAVOPROST	Polyuria	0	0.0391989	D014717	Vertigo
	CHEMBL1200799	D007762	TRAVOPROST	Labyrinthitis	0	0.0701771	D001145 ||| D006333 ||| D006973 ||| D010437	Arrhythmias, Cardiac ||| Heart Failure ||| Hypertension ||| Peptic Ulcer
	CHEMBL1200799	D012878	TRAVOPROST	Skin Neoplasms	0	0.0711377	D007319 ||| D003863 ||| D001145 ||| D006333 ||| D006973	Sleep Initiation and Maintenance Disorders ||| Depression ||| Arrhythmias, Cardiac ||| Heart Failure ||| Hypertension
	CHEMBL1200799	D009260	TRAVOPROST	Nail Diseases	0	0.129495	D007319 ||| D003863 ||| D001145 ||| D006333 ||| D006973 ||| D001249 ||| D010437	Sleep Initiation and Maintenance Disorders ||| Depression ||| Arrhythmias, Cardiac ||| Heart Failure ||| Hypertension ||| Asthma ||| Peptic Ulcer
	CHEMBL1200799	D011111	TRAVOPROST	Polymyalgia Rheumatica	0	0.146134	D007319 ||| D003863 ||| D001145 ||| D006333 ||| D006973 ||| D001249 ||| D014581 ||| D010437 ||| D011537	Sleep Initiation and Maintenance Disorders ||| Depression ||| Arrhythmias, Cardiac ||| Heart Failure ||| Hypertension ||| Asthma ||| Urticaria ||| Peptic Ulcer ||| Pruritus
	CHEMBL1200799	D013118	TRAVOPROST	Spinal Cord Diseases	0	0.0200248	D010437	Peptic Ulcer
	CHEMBL1200799	D014648	TRAVOPROST	Varicose Veins	0	0.0146905	D014717	Vertigo
	CHEMBL1200799	D019966	TRAVOPROST	Substance-Related Disorders	0	0.0622873	D006333 ||| D006973 ||| D001249 ||| D014581 ||| D010437 ||| D011537	Heart Failure ||| Hypertension ||| Asthma ||| Urticaria ||| Peptic Ulcer ||| Pruritus
	CHEMBL1201219	D013771	NA	Tetralogy of Fallot	0	0.0196959	D014581	Urticaria
	CHEMBL1201219	D017098	NA	IgA Deficiency	0	0.0196369	D014581	Urticaria
	CHEMBL1201219	D008268	NA	Macular Degeneration	0	0.0551449	D014581	Urticaria
	CHEMBL1201219	D008881	NA	Migraine Disorders	0	0.0159665	D014581	Urticaria
	CHEMBL1201219	D012626	NA	Sebaceous Gland Neoplasms	0	0.0186083	D014581	Urticaria
	CHEMBL1201219	D001943	NA	Breast Neoplasms	0	0.0860457	D007022	Hypotension
	CHEMBL1201219	D014029	NA	Tobacco Use Disorder	0	0.0185693	D014581	Urticaria
	CHEMBL1201219	D000076385	NA	Diverticular Diseases	0	0.0204228	D014581	Urticaria
	CHEMBL1201219	D009798	NA	Ocular Hypertension	0	0.0142949	D014581	Urticaria
	CHEMBL1201219	D001714	NA	Bipolar Disorder	0	0.0138412	D014581	Urticaria
	CHEMBL1201219	D051436	NA	Renal Insufficiency, Chronic	0	0.0174324	D014581	Urticaria
	CHEMBL1201219	D001281	NA	Atrial Fibrillation	0	0.0243754	D014581	Urticaria
	CHEMBL1201219	D008228	NA	Lymphoma, Non-Hodgkin	0	0.137287	D007022	Hypotension
	CHEMBL1201219	D000380	NA	Agranulocytosis	0	0.0581192	D007022 ||| D014581	Hypotension ||| Urticaria
	CHEMBL1201219	D006429	NA	Hemiplegia	0	0.0807547	D007022 ||| D014581	Hypotension ||| Urticaria
	CHEMBL1201219	D013345	NA	Subarachnoid Hemorrhage	0	0.0125382	D014581	Urticaria
	CHEMBL1201219	D002543	NA	Cerebral Hemorrhage	0	0.0149328	D014581	Urticaria
	CHEMBL1201219	D010689	NA	Phlebitis	0	0.0374427	D014581	Urticaria
	CHEMBL1201219	D010996	NA	Pleural Effusion	0	0.0570261	D007022	Hypotension
	CHEMBL1201219	D011030	NA	Pneumothorax	0	0.0265177	D007022 ||| D014581	Hypotension ||| Urticaria
	CHEMBL1201219	D014060	NA	Tongue Diseases	0	0.130419	D007022	Hypotension
	CHEMBL1201219	D002764	NA	Cholecystitis	0	0.0870116	D007022	Hypotension
	CHEMBL1201219	D008010	NA	Lichen Planus	0	0.0450405	D007022	Hypotension
	CHEMBL1201219	D011470	NA	Prostatic Hyperplasia	0	0.0241285	D007022	Hypotension
	CHEMBL1201219	D011472	NA	Prostatitis	0	0.0198324	D007022	Hypotension
	CHEMBL1201219	D005348	NA	Fibrocystic Breast Disease	0	0.0193162	D007022 ||| D014581	Hypotension ||| Urticaria
	CHEMBL1201219	D006177	NA	Gynecomastia	0	0.0212543	D007022 ||| D014581	Hypotension ||| Urticaria
	CHEMBL1201219	D003680	NA	Deglutition Disorders	0	0.0598455	D007022 ||| D014581	Hypotension ||| Urticaria
	CHEMBL1201219	D013575	NA	Syncope	0	0.0195607	D014581	Urticaria
	CHEMBL1201219	D006547	NA	Hernia	0	0.0214395	D007022 ||| D014581	Hypotension ||| Urticaria
	CHEMBL1201219	D008113	NA	Liver Neoplasms	0	0.0170791	D014581	Urticaria
	CHEMBL1201219	D000647	NA	Amnesia	0	0.0179116	D007022 ||| D014581	Hypotension ||| Urticaria
	CHEMBL1201219	D005705	NA	Gallbladder Diseases	0	0.0370185	D007022 ||| D014581	Hypotension ||| Urticaria
	CHEMBL1201219	D001851	NA	Bone Diseases, Metabolic	0	0.0628771	D007022 ||| D014581	Hypotension ||| Urticaria
	CHEMBL1201219	D010024	NA	Osteoporosis	0	0.0337088	D014581	Urticaria
	CHEMBL1201219	D009443	NA	Neuritis	0	0.214722	D007022 ||| D014581	Hypotension ||| Urticaria
	CHEMBL1201219	D010538	NA	Peritonitis	0	0.027495	D007022 ||| D014581	Hypotension ||| Urticaria
	CHEMBL1201219	D012393	NA	Rosacea	0	0.0211626	D007022	Hypotension
	CHEMBL1201219	D010001	NA	Osteitis Deformans	0	0.0184244	D014581	Urticaria
	CHEMBL1201219	D012878	NA	Skin Neoplasms	0	0.022748	D007022	Hypotension
	CHEMBL1201219	D009260	NA	Nail Diseases	0	0.025114	D007022	Hypotension
	CHEMBL1201219	D011111	NA	Polymyalgia Rheumatica	0	0.0880248	D007022 ||| D014581	Hypotension ||| Urticaria
	CHEMBL1201219	D019966	NA	Substance-Related Disorders	0	0.0279412	D014581	Urticaria
	CHEMBL142130	D001289	NA	Attention Deficit Disorder with Hyperactivity	0	0.0151799	D003424 ||| D008113	Crohn Disease ||| Liver Neoplasms
	CHEMBL142130	D001008	NA	Anxiety Disorders	0	0.0154371	D003424 ||| D008113	Crohn Disease ||| Liver Neoplasms
	CHEMBL142130	D013313	NA	Stress Disorders, Post-Traumatic	0	0.0168533	D003424 ||| D008113	Crohn Disease ||| Liver Neoplasms
	CHEMBL142130	D000856	NA	Anorexia Nervosa	0	0.0160973	D003424 ||| D008113	Crohn Disease ||| Liver Neoplasms
	CHEMBL142130	D015228	NA	Hypertriglyceridemia	0	0.133107	D003424	Crohn Disease
	CHEMBL142130	D003324	NA	Coronary Artery Disease	0	0.0343159	D003424	Crohn Disease
	CHEMBL142130	D009765	NA	Obesity	0	0.165542	D003424	Crohn Disease
	CHEMBL142130	D020177	NA	Idiopathic Hypersomnia	0	0.0630564	D003424	Crohn Disease
	CHEMBL142130	D010300	NA	Parkinson Disease	0	0.0352964	D003424 ||| D008113	Crohn Disease ||| Liver Neoplasms
	CHEMBL142130	D001172	NA	Arthritis, Rheumatoid	0	0.486163	D003424 ||| D008113	Crohn Disease ||| Liver Neoplasms
	CHEMBL142130	D003424	NA	Crohn Disease	1	0.0110004	D006973	Hypertension
	CHEMBL142130	D017098	NA	IgA Deficiency	0	0.0128843	D006973	Hypertension
	CHEMBL142130	D008268	NA	Macular Degeneration	0	0.0297264	D003424 ||| D008113	Crohn Disease ||| Liver Neoplasms
	CHEMBL142130	D034381	NA	Hearing Loss	0	0.0169993	D003424 ||| D008113	Crohn Disease ||| Liver Neoplasms
	CHEMBL142130	D014012	NA	Tinnitus	0	0.0735383	D003424 ||| D006973	Crohn Disease ||| Hypertension
	CHEMBL142130	D000505	NA	Alopecia	0	0.143894	D006973	Hypertension
	CHEMBL142130	D019226	NA	Oral Ulcer	0	0.100761	D008113	Liver Neoplasms
	CHEMBL142130	D000787	NA	Angina Pectoris	0	0.00931603	D003424	Crohn Disease
	CHEMBL142130	D065631	NA	Rhinitis, Allergic	0	0.424604	D003424 ||| D008113	Crohn Disease ||| Liver Neoplasms
	CHEMBL142130	D001249	NA	Asthma	0	0.0116092	D008113	Liver Neoplasms
	CHEMBL142130	D007037	NA	Hypothyroidism	0	0.214817	D003424 ||| D008113	Crohn Disease ||| Liver Neoplasms
	CHEMBL142130	D008881	NA	Migraine Disorders	0	0.0102015	D003424	Crohn Disease
	CHEMBL142130	D004485	NA	Eczema	0	0.0134922	D008113	Liver Neoplasms
	CHEMBL142130	D006937	NA	Hypercholesterolemia	0	0.0707606	D003424	Crohn Disease
	CHEMBL142130	D012626	NA	Sebaceous Gland Neoplasms	0	0.0973261	D003424 ||| D006973	Crohn Disease ||| Hypertension
	CHEMBL142130	D001943	NA	Breast Neoplasms	0	0.0983824	D006973	Hypertension
	CHEMBL142130	D002386	NA	Cataract	0	0.00984718	D003424 ||| D008113	Crohn Disease ||| Liver Neoplasms
	CHEMBL142130	D014029	NA	Tobacco Use Disorder	0	0.0525523	D006973	Hypertension
	CHEMBL142130	D009203	NA	Myocardial Infarction	0	0.0129646	D003424	Crohn Disease
	CHEMBL142130	D000076385	NA	Diverticular Diseases	0	0.0355587	D006973	Hypertension
	CHEMBL142130	D007319	NA	Sleep Initiation and Maintenance Disorders	0	0.029881	D003424 ||| D008113	Crohn Disease ||| Liver Neoplasms
	CHEMBL142130	D009290	NA	Narcolepsy	0	0.0552219	D003424 ||| D008113	Crohn Disease ||| Liver Neoplasms
	CHEMBL142130	D003922	NA	Diabetes Mellitus, Type 1	0	0.417152	D003424 ||| D008113	Crohn Disease ||| Liver Neoplasms
	CHEMBL142130	D014820	NA	Vitiligo	0	0.0618257	D003424 ||| D008113	Crohn Disease ||| Liver Neoplasms
	CHEMBL142130	D009798	NA	Ocular Hypertension	0	0.0121634	D003424	Crohn Disease
	CHEMBL142130	D012559	NA	Schizophrenia	0	0.266371	D003424 ||| D008113	Crohn Disease ||| Liver Neoplasms
	CHEMBL142130	D000690	NA	Amyotrophic Lateral Sclerosis	0	0.0741629	D003424 ||| D008113	Crohn Disease ||| Liver Neoplasms
	CHEMBL142130	D008180	NA	Lupus Erythematosus, Systemic	0	0.233671	D003424 ||| D008113	Crohn Disease ||| Liver Neoplasms
	CHEMBL142130	D000437	NA	Alcoholism	0	0.0114601	D003424	Crohn Disease
	CHEMBL142130	D000067877	NA	Autism Spectrum Disorder	0	0.0155086	D003424 ||| D008113	Crohn Disease ||| Liver Neoplasms
	CHEMBL142130	D001714	NA	Bipolar Disorder	0	0.400365	D003424 ||| D008113	Crohn Disease ||| Liver Neoplasms
	CHEMBL142130	D009771	NA	Obsessive-Compulsive Disorder	0	0.0179199	D003424 ||| D008113	Crohn Disease ||| Liver Neoplasms
	CHEMBL142130	D003924	NA	Diabetes Mellitus, Type 2	0	0.129402	D003424 ||| D008113	Crohn Disease ||| Liver Neoplasms
	CHEMBL142130	D000544	NA	Alzheimer Disease	0	0.251961	D003424 ||| D008113	Crohn Disease ||| Liver Neoplasms
	CHEMBL142130	D004827	NA	Epilepsy	0	0.0166054	D003424 ||| D008113	Crohn Disease ||| Liver Neoplasms
	CHEMBL142130	D005901	NA	Glaucoma	0	0.0104334	D003424 ||| D008113	Crohn Disease ||| Liver Neoplasms
	CHEMBL142130	D013167	NA	Spondylitis, Ankylosing	0	0.697266	D003424 ||| D008113	Crohn Disease ||| Liver Neoplasms
	CHEMBL142130	D003863	NA	Depression	0	0.024335	D003424 ||| D008113	Crohn Disease ||| Liver Neoplasms
	CHEMBL142130	D010003	NA	Osteoarthritis	0	0.131687	D003424 ||| D008113	Crohn Disease ||| Liver Neoplasms
	CHEMBL142130	D006973	NA	Hypertension	1	0.00986122	D003424	Crohn Disease
	CHEMBL142130	D001991	NA	Bronchitis	0	0.0176946	D008113	Liver Neoplasms
	CHEMBL142130	D008175	NA	Lung Neoplasms	0	0.0104474	D003424	Crohn Disease
	CHEMBL142130	D008228	NA	Lymphoma, Non-Hodgkin	0	0.00667892	D006973	Hypertension
	CHEMBL142130	D002294	NA	Carcinoma, Squamous Cell	0	0.0430565	D003424	Crohn Disease
	CHEMBL142130	D002349	NA	Carpal Tunnel Syndrome	0	0.0134011	D003424 ||| D008113	Crohn Disease ||| Liver Neoplasms
	CHEMBL142130	D016883	NA	Diabetic Ketoacidosis	0	0.0172319	D003424	Crohn Disease
	CHEMBL142130	D000380	NA	Agranulocytosis	0	0.02756	D006973	Hypertension
	CHEMBL142130	D012893	NA	Sleep Wake Disorders	0	0.0156681	D003424	Crohn Disease
	CHEMBL142130	D006429	NA	Hemiplegia	0	0.244775	D006973	Hypertension
	CHEMBL142130	D011655	NA	Pulmonary Embolism	0	0.012487	D003424	Crohn Disease
	CHEMBL142130	D009202	NA	Cardiomyopathies	0	0.0214741	D003424	Crohn Disease
	CHEMBL142130	D013345	NA	Subarachnoid Hemorrhage	0	0.0186464	D003424	Crohn Disease
	CHEMBL142130	D002543	NA	Cerebral Hemorrhage	0	0.0149151	D003424	Crohn Disease
	CHEMBL142130	D002544	NA	Cerebral Infarction	0	0.0263183	D008113	Liver Neoplasms
	CHEMBL142130	D050197	NA	Arteriosclerosis	0	0.01341	D003424	Crohn Disease
	CHEMBL142130	D012852	NA	Sinusitis	0	0.186623	D003424 ||| D008113	Crohn Disease ||| Liver Neoplasms
	CHEMBL142130	D010996	NA	Pleural Effusion	0	0.022855	D006973	Hypertension
	CHEMBL142130	D011030	NA	Pneumothorax	0	0.0104743	D006973	Hypertension
	CHEMBL142130	D014060	NA	Tongue Diseases	0	0.146953	D006973	Hypertension
	CHEMBL142130	D002481	NA	Cellulitis	0	0.207983	D008113	Liver Neoplasms
	CHEMBL142130	D011537	NA	Pruritus	0	0.0241133	D008113	Liver Neoplasms
	CHEMBL142130	D008010	NA	Lichen Planus	0	0.0260953	D006973 ||| D008113	Hypertension ||| Liver Neoplasms
	CHEMBL142130	D017492	NA	Keratosis, Seborrheic	0	0.0155563	D008113	Liver Neoplasms
	CHEMBL142130	D007676	NA	Kidney Failure, Chronic	0	0.0154529	D003424	Crohn Disease
	CHEMBL142130	D011470	NA	Prostatic Hyperplasia	0	0.0209185	D006973	Hypertension
	CHEMBL142130	D011472	NA	Prostatitis	0	0.0398849	D006973	Hypertension
	CHEMBL142130	D005348	NA	Fibrocystic Breast Disease	0	0.0467438	D006973	Hypertension
	CHEMBL142130	D006177	NA	Gynecomastia	0	0.0180338	D006973	Hypertension
	CHEMBL142130	D003680	NA	Deglutition Disorders	0	0.238443	D006973	Hypertension
	CHEMBL142130	D005076	NA	Exanthema	0	0.0271568	D008113	Liver Neoplasms
	CHEMBL142130	D014717	NA	Vertigo	0	0.01496	D003424 ||| D008113	Crohn Disease ||| Liver Neoplasms
	CHEMBL142130	D007766	NA	Lacrimal Apparatus Diseases	0	0.0183034	D008113	Liver Neoplasms
	CHEMBL142130	D000647	NA	Amnesia	0	0.144921	D003424 ||| D006973	Crohn Disease ||| Hypertension
	CHEMBL142130	D000152	NA	Acne Vulgaris	0	0.0633268	D003424 ||| D008113	Crohn Disease ||| Liver Neoplasms
	CHEMBL142130	D015352	NA	Dry Eye Syndromes	0	0.0145701	D003424 ||| D008113	Crohn Disease ||| Liver Neoplasms
	CHEMBL142130	D015837	NA	Vestibular Diseases	0	0.034939	D008113	Liver Neoplasms
	CHEMBL142130	D005705	NA	Gallbladder Diseases	0	0.0407528	D006973	Hypertension
	CHEMBL142130	D006073	NA	Gout	0	0.16409	D003424 ||| D008113	Crohn Disease ||| Liver Neoplasms
	CHEMBL142130	D001145	NA	Arrhythmias, Cardiac	0	0.0949883	D003424	Crohn Disease
	CHEMBL142130	D001851	NA	Bone Diseases, Metabolic	0	0.0133534	D006973	Hypertension
	CHEMBL142130	D009443	NA	Neuritis	0	0.074296	D006973	Hypertension
	CHEMBL142130	D010538	NA	Peritonitis	0	0.027699	D006973	Hypertension
	CHEMBL142130	D011565	NA	Psoriasis	0	0.104154	D003424 ||| D008113	Crohn Disease ||| Liver Neoplasms
	CHEMBL142130	D012163	NA	Retinal Detachment	0	0.0156772	D003424 ||| D008113	Crohn Disease ||| Liver Neoplasms
	CHEMBL142130	D012393	NA	Rosacea	0	0.0101535	D006973	Hypertension
	CHEMBL142130	D006042	NA	Goiter	0	0.0114637	D003424 ||| D008113	Crohn Disease ||| Liver Neoplasms
	CHEMBL142130	D000083242	NA	Ischemic Stroke	0	0.0211658	D003424 ||| D008113	Crohn Disease ||| Liver Neoplasms
	CHEMBL142130	D013964	NA	Thyroid Neoplasms	0	0.0167307	D003424	Crohn Disease
	CHEMBL142130	D010001	NA	Osteitis Deformans	0	0.0134446	D006973	Hypertension
	CHEMBL142130	D007018	NA	Hypopituitarism	0	0.0192728	D003424 ||| D008113	Crohn Disease ||| Liver Neoplasms
	CHEMBL142130	D003731	NA	Dental Caries	0	0.016309	D008113	Liver Neoplasms
	CHEMBL142130	D007762	NA	Labyrinthitis	0	0.0842902	D006973 ||| D008113	Hypertension ||| Liver Neoplasms
	CHEMBL142130	D012878	NA	Skin Neoplasms	0	0.0302366	D006973	Hypertension
	CHEMBL142130	D009260	NA	Nail Diseases	0	0.083984	D006973	Hypertension
	CHEMBL142130	D011111	NA	Polymyalgia Rheumatica	0	0.0301459	D006973	Hypertension
	CHEMBL142130	D013118	NA	Spinal Cord Diseases	0	0.011005	D003424 ||| D008113	Crohn Disease ||| Liver Neoplasms
	CHEMBL142130	D014581	NA	Urticaria	0	0.0171682	D008113	Liver Neoplasms
	CHEMBL142130	D010031	NA	Otitis	0	0.0173434	D003424 ||| D008113	Crohn Disease ||| Liver Neoplasms
	CHEMBL142130	D019966	NA	Substance-Related Disorders	0	0.0510655	D006973	Hypertension
	CHEMBL44354	D001008	CEFTAZIDIME	Anxiety Disorders	0	0.0447931	D000380	Agranulocytosis
	CHEMBL44354	D003324	CEFTAZIDIME	Coronary Artery Disease	0	0.0229261	D000380	Agranulocytosis
	CHEMBL44354	D009765	CEFTAZIDIME	Obesity	0	0.0819158	D000380	Agranulocytosis
	CHEMBL44354	D010300	CEFTAZIDIME	Parkinson Disease	0	0.0162458	D000380	Agranulocytosis
	CHEMBL44354	D013771	CEFTAZIDIME	Tetralogy of Fallot	0	0.0203475	D014581	Urticaria
	CHEMBL44354	D001172	CEFTAZIDIME	Arthritis, Rheumatoid	0	0.0388597	D000380	Agranulocytosis
	CHEMBL44354	D015212	CEFTAZIDIME	Inflammatory Bowel Diseases	0	0.034564	D000380	Agranulocytosis
	CHEMBL44354	D017098	CEFTAZIDIME	IgA Deficiency	0	0.0195021	D014581	Urticaria
	CHEMBL44354	D008268	CEFTAZIDIME	Macular Degeneration	0	0.0538656	D014581	Urticaria
	CHEMBL44354	D000787	CEFTAZIDIME	Angina Pectoris	0	0.0239648	D000380	Agranulocytosis
	CHEMBL44354	D065631	CEFTAZIDIME	Rhinitis, Allergic	0	0.0198856	D000380	Agranulocytosis
	CHEMBL44354	D001249	CEFTAZIDIME	Asthma	0	0.0285973	D000380	Agranulocytosis
	CHEMBL44354	D005764	CEFTAZIDIME	Gastroesophageal Reflux	0	0.0194532	D000380	Agranulocytosis
	CHEMBL44354	D008881	CEFTAZIDIME	Migraine Disorders	0	0.0170594	D011537 ||| D014581 ||| D058186	Pruritus ||| Urticaria ||| Acute Kidney Injury
	CHEMBL44354	D004485	CEFTAZIDIME	Eczema	0	0.0224152	D000380	Agranulocytosis
	CHEMBL44354	D006937	CEFTAZIDIME	Hypercholesterolemia	0	0.0419628	D000380	Agranulocytosis
	CHEMBL44354	D012626	CEFTAZIDIME	Sebaceous Gland Neoplasms	0	0.0187534	D014581	Urticaria
	CHEMBL44354	D001943	CEFTAZIDIME	Breast Neoplasms	0	0.0386545	D013921 ||| D058186	Thrombocytopenia ||| Acute Kidney Injury
	CHEMBL44354	D002280	CEFTAZIDIME	Carcinoma, Basal Cell	0	0.024303	D000380	Agranulocytosis
	CHEMBL44354	D002386	CEFTAZIDIME	Cataract	0	0.0171318	D000380	Agranulocytosis
	CHEMBL44354	D006552	CEFTAZIDIME	Hernia, Inguinal	0	0.0168218	D000380	Agranulocytosis
	CHEMBL44354	D014029	CEFTAZIDIME	Tobacco Use Disorder	0	0.0178054	D014581	Urticaria
	CHEMBL44354	D005756	CEFTAZIDIME	Gastritis	0	0.11188	D000380	Agranulocytosis
	CHEMBL44354	D006548	CEFTAZIDIME	Hernia, Diaphragmatic	0	0.0276802	D000380	Agranulocytosis
	CHEMBL44354	D000076385	CEFTAZIDIME	Diverticular Diseases	0	0.0207685	D014581	Urticaria
	CHEMBL44354	D007319	CEFTAZIDIME	Sleep Initiation and Maintenance Disorders	0	0.0164264	D000380	Agranulocytosis
	CHEMBL44354	D009290	CEFTAZIDIME	Narcolepsy	0	0.0209505	D000380	Agranulocytosis
	CHEMBL44354	D009798	CEFTAZIDIME	Ocular Hypertension	0	0.0142109	D014581	Urticaria
	CHEMBL44354	D012559	CEFTAZIDIME	Schizophrenia	0	0.0248674	D000380	Agranulocytosis
	CHEMBL44354	D008180	CEFTAZIDIME	Lupus Erythematosus, Systemic	0	0.0298188	D000380	Agranulocytosis
	CHEMBL44354	D001714	CEFTAZIDIME	Bipolar Disorder	0	0.0169411	D011537 ||| D013921 ||| D000380 ||| D014581	Pruritus ||| Thrombocytopenia ||| Agranulocytosis ||| Urticaria
	CHEMBL44354	D004827	CEFTAZIDIME	Epilepsy	0	0.0244769	D000380	Agranulocytosis
	CHEMBL44354	D005901	CEFTAZIDIME	Glaucoma	0	0.0168072	D000380	Agranulocytosis
	CHEMBL44354	D051436	CEFTAZIDIME	Renal Insufficiency, Chronic	0	0.0175087	D014581	Urticaria
	CHEMBL44354	D003863	CEFTAZIDIME	Depression	0	0.0293404	D000380	Agranulocytosis
	CHEMBL44354	D010003	CEFTAZIDIME	Osteoarthritis	0	0.0291876	D000380	Agranulocytosis
	CHEMBL44354	D001281	CEFTAZIDIME	Atrial Fibrillation	0	0.0238891	D011537 ||| D014581	Pruritus ||| Urticaria
	CHEMBL44354	D006973	CEFTAZIDIME	Hypertension	0	0.0276305	D000380	Agranulocytosis
	CHEMBL44354	D006327	CEFTAZIDIME	Heart Block	0	0.02016	D000380	Agranulocytosis
	CHEMBL44354	D055623	CEFTAZIDIME	Keratosis, Actinic	0	0.0449026	D000380	Agranulocytosis
	CHEMBL44354	D001991	CEFTAZIDIME	Bronchitis	0	0.0577235	D000380	Agranulocytosis
	CHEMBL44354	D008175	CEFTAZIDIME	Lung Neoplasms	0	0.0548448	D000380	Agranulocytosis
	CHEMBL44354	D008545	CEFTAZIDIME	Melanoma	0	0.0212124	D000380	Agranulocytosis
	CHEMBL44354	D002294	CEFTAZIDIME	Carcinoma, Squamous Cell	0	0.0390136	D000380	Agranulocytosis
	CHEMBL44354	D002349	CEFTAZIDIME	Carpal Tunnel Syndrome	0	0.0565806	D000380	Agranulocytosis
	CHEMBL44354	D016883	CEFTAZIDIME	Diabetic Ketoacidosis	0	0.0286508	D000380	Agranulocytosis
	CHEMBL44354	D007889	CEFTAZIDIME	Leiomyoma	0	0.0199857	D000380	Agranulocytosis
	CHEMBL44354	D000380	CEFTAZIDIME	Agranulocytosis	1	0.0253249	D011537 ||| D014581 ||| D058186	Pruritus ||| Urticaria ||| Acute Kidney Injury
	CHEMBL44354	D012893	CEFTAZIDIME	Sleep Wake Disorders	0	0.0355638	D011537 ||| D013921 ||| D000380	Pruritus ||| Thrombocytopenia ||| Agranulocytosis
	CHEMBL44354	D006429	CEFTAZIDIME	Hemiplegia	0	0.0390095	D011537 ||| D013921 ||| D014581 ||| D058186	Pruritus ||| Thrombocytopenia ||| Urticaria ||| Acute Kidney Injury
	CHEMBL44354	D009202	CEFTAZIDIME	Cardiomyopathies	0	0.0182698	D000380	Agranulocytosis
	CHEMBL44354	D013345	CEFTAZIDIME	Subarachnoid Hemorrhage	0	0.0221607	D011537 ||| D014581	Pruritus ||| Urticaria
	CHEMBL44354	D002543	CEFTAZIDIME	Cerebral Hemorrhage	0	0.0164997	D011537 ||| D014581	Pruritus ||| Urticaria
	CHEMBL44354	D002544	CEFTAZIDIME	Cerebral Infarction	0	0.0385264	D000380	Agranulocytosis
	CHEMBL44354	D050197	CEFTAZIDIME	Arteriosclerosis	0	0.0356261	D000380	Agranulocytosis
	CHEMBL44354	D010689	CEFTAZIDIME	Phlebitis	0	0.0689469	D011537 ||| D014581 ||| D058186	Pruritus ||| Urticaria ||| Acute Kidney Injury
	CHEMBL44354	D006484	CEFTAZIDIME	Hemorrhoids	0	0.0221559	D000380	Agranulocytosis
	CHEMBL44354	D007022	CEFTAZIDIME	Hypotension	0	0.0666925	D000380	Agranulocytosis
	CHEMBL44354	D012852	CEFTAZIDIME	Sinusitis	0	0.0296994	D000380	Agranulocytosis
	CHEMBL44354	D011030	CEFTAZIDIME	Pneumothorax	0	0.0228316	D011537 ||| D013921 ||| D014581	Pruritus ||| Thrombocytopenia ||| Urticaria
	CHEMBL44354	D014060	CEFTAZIDIME	Tongue Diseases	0	0.067743	D013921 ||| D058186	Thrombocytopenia ||| Acute Kidney Injury
	CHEMBL44354	D004941	CEFTAZIDIME	Esophagitis	0	0.124539	D000380	Agranulocytosis
	CHEMBL44354	D013276	CEFTAZIDIME	Stomach Ulcer	0	0.0329645	D000380	Agranulocytosis
	CHEMBL44354	D004415	CEFTAZIDIME	Dyspepsia	0	0.030919	D000380	Agranulocytosis
	CHEMBL44354	D002769	CEFTAZIDIME	Cholelithiasis	0	0.034228	D000380	Agranulocytosis
	CHEMBL44354	D002764	CEFTAZIDIME	Cholecystitis	0	0.0183032	D011537	Pruritus
	CHEMBL44354	D010195	CEFTAZIDIME	Pancreatitis	0	0.0474892	D000380	Agranulocytosis
	CHEMBL44354	D008286	CEFTAZIDIME	Malabsorption Syndromes	0	0.0182893	D000380	Agranulocytosis
	CHEMBL44354	D002481	CEFTAZIDIME	Cellulitis	0	0.0842877	D000380	Agranulocytosis
	CHEMBL44354	D011537	CEFTAZIDIME	Pruritus	1	0.0202253	D000380	Agranulocytosis
	CHEMBL44354	D008010	CEFTAZIDIME	Lichen Planus	0	0.0866673	D013921 ||| D058186	Thrombocytopenia ||| Acute Kidney Injury
	CHEMBL44354	D017492	CEFTAZIDIME	Keratosis, Seborrheic	0	0.0270939	D000380	Agranulocytosis
	CHEMBL44354	D011704	CEFTAZIDIME	Pyelonephritis	0	0.0256503	D000380	Agranulocytosis
	CHEMBL44354	D058186	CEFTAZIDIME	Acute Kidney Injury	1	0.0292764	D000380	Agranulocytosis
	CHEMBL44354	D007676	CEFTAZIDIME	Kidney Failure, Chronic	0	0.0294231	D000380	Agranulocytosis
	CHEMBL44354	D003556	CEFTAZIDIME	Cystitis	0	0.0566323	D000380	Agranulocytosis
	CHEMBL44354	D011470	CEFTAZIDIME	Prostatic Hyperplasia	0	0.035302	D013921 ||| D058186	Thrombocytopenia ||| Acute Kidney Injury
	CHEMBL44354	D005348	CEFTAZIDIME	Fibrocystic Breast Disease	0	0.0232522	D011537 ||| D013921 ||| D014581	Pruritus ||| Thrombocytopenia ||| Urticaria
	CHEMBL44354	D006177	CEFTAZIDIME	Gynecomastia	0	0.0203858	D011537 ||| D013921 ||| D014581	Pruritus ||| Thrombocytopenia ||| Urticaria
	CHEMBL44354	D004715	CEFTAZIDIME	Endometriosis	0	0.0229979	D000380	Agranulocytosis
	CHEMBL44354	D003680	CEFTAZIDIME	Deglutition Disorders	0	0.0643538	D011537 ||| D013921 ||| D014581 ||| D058186	Pruritus ||| Thrombocytopenia ||| Urticaria ||| Acute Kidney Injury
	CHEMBL44354	D001201	CEFTAZIDIME	Ascites	0	0.117656	D000380	Agranulocytosis
	CHEMBL44354	D005076	CEFTAZIDIME	Exanthema	0	0.0185339	D000380	Agranulocytosis
	CHEMBL44354	D014717	CEFTAZIDIME	Vertigo	0	0.0617833	D013921	Thrombocytopenia
	CHEMBL44354	D013575	CEFTAZIDIME	Syncope	0	0.0581461	D011537 ||| D013921 ||| D014581 ||| D058186	Pruritus ||| Thrombocytopenia ||| Urticaria ||| Acute Kidney Injury
	CHEMBL44354	D007766	CEFTAZIDIME	Lacrimal Apparatus Diseases	0	0.0259128	D000380	Agranulocytosis
	CHEMBL44354	D006471	CEFTAZIDIME	Gastrointestinal Hemorrhage	0	0.0244779	D000380	Agranulocytosis
	CHEMBL44354	D010437	CEFTAZIDIME	Peptic Ulcer	0	0.0349267	D000380	Agranulocytosis
	CHEMBL44354	D005921	CEFTAZIDIME	Glomerulonephritis	0	0.0286624	D000380	Agranulocytosis
	CHEMBL44354	D006333	CEFTAZIDIME	Heart Failure	0	0.0292649	D000380	Agranulocytosis
	CHEMBL44354	D006547	CEFTAZIDIME	Hernia	0	0.0205866	D011537 ||| D013921 ||| D014581	Pruritus ||| Thrombocytopenia ||| Urticaria
	CHEMBL44354	D008113	CEFTAZIDIME	Liver Neoplasms	0	0.017243	D011537 ||| D014581	Pruritus ||| Urticaria
	CHEMBL44354	D010051	CEFTAZIDIME	Ovarian Neoplasms	0	0.0452721	D000380	Agranulocytosis
	CHEMBL44354	D011471	CEFTAZIDIME	Prostatic Neoplasms	0	0.0273619	D000380	Agranulocytosis
	CHEMBL44354	D000647	CEFTAZIDIME	Amnesia	0	0.0212875	D011537 ||| D013921 ||| D014581 ||| D058186	Pruritus ||| Thrombocytopenia ||| Urticaria ||| Acute Kidney Injury
	CHEMBL44354	D007951	CEFTAZIDIME	Leukemia, Myeloid	0	0.494372	D000380	Agranulocytosis
	CHEMBL44354	D000152	CEFTAZIDIME	Acne Vulgaris	0	0.168636	D000380	Agranulocytosis
	CHEMBL44354	D001064	CEFTAZIDIME	Appendicitis	0	0.030755	D000380	Agranulocytosis
	CHEMBL44354	D003248	CEFTAZIDIME	Constipation	0	0.0216033	D000380	Agranulocytosis
	CHEMBL44354	D015352	CEFTAZIDIME	Dry Eye Syndromes	0	0.0284015	D000380	Agranulocytosis
	CHEMBL44354	D004381	CEFTAZIDIME	Duodenal Ulcer	0	0.0302455	D000380	Agranulocytosis
	CHEMBL44354	D005705	CEFTAZIDIME	Gallbladder Diseases	0	0.0375375	D011537 ||| D013921 ||| D014581 ||| D058186	Pruritus ||| Thrombocytopenia ||| Urticaria ||| Acute Kidney Injury
	CHEMBL44354	D001145	CEFTAZIDIME	Arrhythmias, Cardiac	0	0.0305283	D000380	Agranulocytosis
	CHEMBL44354	D043183	CEFTAZIDIME	Irritable Bowel Syndrome	0	0.0229599	D000380	Agranulocytosis
	CHEMBL44354	D001851	CEFTAZIDIME	Bone Diseases, Metabolic	0	0.0552733	D011537 ||| D013921 ||| D014581 ||| D058186	Pruritus ||| Thrombocytopenia ||| Urticaria ||| Acute Kidney Injury
	CHEMBL44354	D010024	CEFTAZIDIME	Osteoporosis	0	0.0386089	D011537 ||| D014581	Pruritus ||| Urticaria
	CHEMBL44354	D009443	CEFTAZIDIME	Neuritis	0	0.190204	D011537 ||| D013921 ||| D014581 ||| D058186	Pruritus ||| Thrombocytopenia ||| Urticaria ||| Acute Kidney Injury
	CHEMBL44354	D010538	CEFTAZIDIME	Peritonitis	0	0.0267546	D011537 ||| D013921 ||| D014581	Pruritus ||| Thrombocytopenia ||| Urticaria
	CHEMBL44354	D010998	CEFTAZIDIME	Pleurisy	0	0.0438374	D000380	Agranulocytosis
	CHEMBL44354	D011565	CEFTAZIDIME	Psoriasis	0	0.018238	D000380	Agranulocytosis
	CHEMBL44354	D012163	CEFTAZIDIME	Retinal Detachment	0	0.0201995	D000380	Agranulocytosis
	CHEMBL44354	D012393	CEFTAZIDIME	Rosacea	0	0.0235016	D013921 ||| D058186	Thrombocytopenia ||| Acute Kidney Injury
	CHEMBL44354	D006042	CEFTAZIDIME	Goiter	0	0.017504	D000380	Agranulocytosis
	CHEMBL44354	D002546	CEFTAZIDIME	Ischemic Attack, Transient	0	0.0468383	D000380	Agranulocytosis
	CHEMBL44354	D000083242	CEFTAZIDIME	Ischemic Stroke	0	0.059961	D000380	Agranulocytosis
	CHEMBL44354	D012891	CEFTAZIDIME	Sleep Apnea Syndromes	0	0.0351021	D000380	Agranulocytosis
	CHEMBL44354	D010001	CEFTAZIDIME	Osteitis Deformans	0	0.0181456	D014581	Urticaria
	CHEMBL44354	D000075224	CEFTAZIDIME	Cardiac Conduction System Disease	0	0.021971	D011537 ||| D000380	Pruritus ||| Agranulocytosis
	CHEMBL44354	D003731	CEFTAZIDIME	Dental Caries	0	0.0821085	D000380	Agranulocytosis
	CHEMBL44354	D016055	CEFTAZIDIME	Urinary Retention	0	0.0195981	D000380	Agranulocytosis
	CHEMBL44354	D011141	CEFTAZIDIME	Polyuria	0	0.0156242	D000380	Agranulocytosis
	CHEMBL44354	D007762	CEFTAZIDIME	Labyrinthitis	0	0.0583846	D013921 ||| D000380 ||| D058186	Thrombocytopenia ||| Agranulocytosis ||| Acute Kidney Injury
	CHEMBL44354	D012878	CEFTAZIDIME	Skin Neoplasms	0	0.0194969	D013921 ||| D058186	Thrombocytopenia ||| Acute Kidney Injury
	CHEMBL44354	D009260	CEFTAZIDIME	Nail Diseases	0	0.0337613	D013921 ||| D058186	Thrombocytopenia ||| Acute Kidney Injury
	CHEMBL44354	D016491	CEFTAZIDIME	Peripheral Vascular Diseases	0	0.0617908	D000380	Agranulocytosis
	CHEMBL44354	D011111	CEFTAZIDIME	Polymyalgia Rheumatica	0	0.0711535	D011537 ||| D013921 ||| D014581 ||| D058186	Pruritus ||| Thrombocytopenia ||| Urticaria ||| Acute Kidney Injury
	CHEMBL44354	D013118	CEFTAZIDIME	Spinal Cord Diseases	0	0.0261613	D000380	Agranulocytosis
	CHEMBL44354	D014581	CEFTAZIDIME	Urticaria	1	0.021312	D000380	Agranulocytosis
	CHEMBL44354	D010031	CEFTAZIDIME	Otitis	0	0.0410201	D000380	Agranulocytosis
	CHEMBL44354	D019966	CEFTAZIDIME	Substance-Related Disorders	0	0.0277835	D011537 ||| D013921 ||| D014581	Pruritus ||| Thrombocytopenia ||| Urticaria
	CHEMBL44354	D015155	CEFTAZIDIME	Esophageal Spasm, Diffuse	0	0.0413233	D000380	Agranulocytosis
	CHEMBL666	D013771	FOSCARNET	Tetralogy of Fallot	0	0.0200767	D014581	Urticaria
	CHEMBL666	D003424	FOSCARNET	Crohn Disease	0	0.011277	D006973	Hypertension
	CHEMBL666	D017098	FOSCARNET	IgA Deficiency	0	0.0187093	D006973 ||| D014581	Hypertension ||| Urticaria
	CHEMBL666	D008268	FOSCARNET	Macular Degeneration	0	0.0554173	D014581	Urticaria
	CHEMBL666	D014012	FOSCARNET	Tinnitus	0	0.0778102	D006973	Hypertension
	CHEMBL666	D000505	FOSCARNET	Alopecia	0	0.140888	D006973	Hypertension
	CHEMBL666	D008881	FOSCARNET	Migraine Disorders	0	0.0173097	D011537 ||| D014581	Pruritus ||| Urticaria
	CHEMBL666	D012626	FOSCARNET	Sebaceous Gland Neoplasms	0	0.048331	D006973 ||| D014581	Hypertension ||| Urticaria
	CHEMBL666	D001943	FOSCARNET	Breast Neoplasms	0	0.115367	D006973 ||| D007022	Hypertension ||| Hypotension
	CHEMBL666	D014029	FOSCARNET	Tobacco Use Disorder	0	0.0489717	D006973 ||| D014581	Hypertension ||| Urticaria
	CHEMBL666	D000076385	FOSCARNET	Diverticular Diseases	0	0.0366169	D006973 ||| D014581	Hypertension ||| Urticaria
	CHEMBL666	D009798	FOSCARNET	Ocular Hypertension	0	0.0142496	D014581	Urticaria
	CHEMBL666	D001714	FOSCARNET	Bipolar Disorder	0	0.0135419	D011537 ||| D014581	Pruritus ||| Urticaria
	CHEMBL666	D051436	FOSCARNET	Renal Insufficiency, Chronic	0	0.0171698	D014581	Urticaria
	CHEMBL666	D001281	FOSCARNET	Atrial Fibrillation	0	0.0246563	D011537 ||| D014581	Pruritus ||| Urticaria
	CHEMBL666	D008228	FOSCARNET	Lymphoma, Non-Hodgkin	0	0.0107094	D006973 ||| D007022	Hypertension ||| Hypotension
	CHEMBL666	D000380	FOSCARNET	Agranulocytosis	0	0.0503095	D006973 ||| D007022 ||| D011537 ||| D014581	Hypertension ||| Hypotension ||| Pruritus ||| Urticaria
	CHEMBL666	D012893	FOSCARNET	Sleep Wake Disorders	0	0.0356531	D011537	Pruritus
	CHEMBL666	D006429	FOSCARNET	Hemiplegia	0	0.200585	D006973 ||| D007022 ||| D011537 ||| D014581	Hypertension ||| Hypotension ||| Pruritus ||| Urticaria
	CHEMBL666	D013345	FOSCARNET	Subarachnoid Hemorrhage	0	0.0223639	D011537 ||| D014581	Pruritus ||| Urticaria
	CHEMBL666	D002543	FOSCARNET	Cerebral Hemorrhage	0	0.0162801	D011537 ||| D014581	Pruritus ||| Urticaria
	CHEMBL666	D010689	FOSCARNET	Phlebitis	0	0.0350674	D011537 ||| D014581	Pruritus ||| Urticaria
	CHEMBL666	D010996	FOSCARNET	Pleural Effusion	0	0.0527568	D006973 ||| D007022	Hypertension ||| Hypotension
	CHEMBL666	D011030	FOSCARNET	Pneumothorax	0	0.0240978	D006973 ||| D007022 ||| D011537 ||| D014581	Hypertension ||| Hypotension ||| Pruritus ||| Urticaria
	CHEMBL666	D014060	FOSCARNET	Tongue Diseases	0	0.153501	D006973 ||| D007022	Hypertension ||| Hypotension
	CHEMBL666	D002764	FOSCARNET	Cholecystitis	0	0.0782306	D007022 ||| D011537	Hypotension ||| Pruritus
	CHEMBL666	D008010	FOSCARNET	Lichen Planus	0	0.0170007	D006973 ||| D007022	Hypertension ||| Hypotension
	CHEMBL666	D011470	FOSCARNET	Prostatic Hyperplasia	0	0.0207455	D006973 ||| D007022	Hypertension ||| Hypotension
	CHEMBL666	D011472	FOSCARNET	Prostatitis	0	0.0361852	D006973 ||| D007022	Hypertension ||| Hypotension
	CHEMBL666	D005348	FOSCARNET	Fibrocystic Breast Disease	0	0.037432	D006973 ||| D007022 ||| D011537 ||| D014581	Hypertension ||| Hypotension ||| Pruritus ||| Urticaria
	CHEMBL666	D006177	FOSCARNET	Gynecomastia	0	0.0209829	D006973 ||| D007022 ||| D011537 ||| D014581	Hypertension ||| Hypotension ||| Pruritus ||| Urticaria
	CHEMBL666	D003680	FOSCARNET	Deglutition Disorders	0	0.217009	D006973 ||| D007022 ||| D011537 ||| D014581	Hypertension ||| Hypotension ||| Pruritus ||| Urticaria
	CHEMBL666	D013575	FOSCARNET	Syncope	0	0.0215969	D011537 ||| D014581	Pruritus ||| Urticaria
	CHEMBL666	D006547	FOSCARNET	Hernia	0	0.021874	D007022 ||| D011537 ||| D014581	Hypotension ||| Pruritus ||| Urticaria
	CHEMBL666	D008113	FOSCARNET	Liver Neoplasms	0	0.0173663	D011537 ||| D014581	Pruritus ||| Urticaria
	CHEMBL666	D000647	FOSCARNET	Amnesia	0	0.154962	D006973 ||| D007022 ||| D011537 ||| D014581	Hypertension ||| Hypotension ||| Pruritus ||| Urticaria
	CHEMBL666	D005705	FOSCARNET	Gallbladder Diseases	0	0.0679429	D006973 ||| D007022 ||| D011537 ||| D014581	Hypertension ||| Hypotension ||| Pruritus ||| Urticaria
	CHEMBL666	D001851	FOSCARNET	Bone Diseases, Metabolic	0	0.0506363	D006973 ||| D007022 ||| D011537 ||| D014581	Hypertension ||| Hypotension ||| Pruritus ||| Urticaria
	CHEMBL666	D010024	FOSCARNET	Osteoporosis	0	0.0407862	D011537 ||| D014581	Pruritus ||| Urticaria
	CHEMBL666	D009443	FOSCARNET	Neuritis	0	0.192417	D006973 ||| D007022 ||| D011537 ||| D014581	Hypertension ||| Hypotension ||| Pruritus ||| Urticaria
	CHEMBL666	D010538	FOSCARNET	Peritonitis	0	0.0372488	D006973 ||| D007022 ||| D011537 ||| D014581	Hypertension ||| Hypotension ||| Pruritus ||| Urticaria
	CHEMBL666	D012393	FOSCARNET	Rosacea	0	0.0113043	D006973 ||| D007022	Hypertension ||| Hypotension
	CHEMBL666	D010001	FOSCARNET	Osteitis Deformans	0	0.0175455	D006973 ||| D014581	Hypertension ||| Urticaria
	CHEMBL666	D000075224	FOSCARNET	Cardiac Conduction System Disease	0	0.0217992	D011537	Pruritus
	CHEMBL666	D007762	FOSCARNET	Labyrinthitis	0	0.081822	D006973	Hypertension
	CHEMBL666	D012878	FOSCARNET	Skin Neoplasms	0	0.0277718	D006973 ||| D007022	Hypertension ||| Hypotension
	CHEMBL666	D009260	FOSCARNET	Nail Diseases	0	0.0766149	D006973 ||| D007022	Hypertension ||| Hypotension
	CHEMBL666	D011111	FOSCARNET	Polymyalgia Rheumatica	0	0.0754194	D006973 ||| D007022 ||| D011537 ||| D014581	Hypertension ||| Hypotension ||| Pruritus ||| Urticaria
	CHEMBL666	D019966	FOSCARNET	Substance-Related Disorders	0	0.0463285	D006973 ||| D011537 ||| D014581	Hypertension ||| Pruritus ||| Urticaria
	CHEMBL417	D001289	EPIRUBICIN	Attention Deficit Disorder with Hyperactivity	0	0.134078	D000505	Alopecia
	CHEMBL417	D001008	EPIRUBICIN	Anxiety Disorders	0	0.016326	D000505	Alopecia
	CHEMBL417	D013313	EPIRUBICIN	Stress Disorders, Post-Traumatic	0	0.0127115	D000505	Alopecia
	CHEMBL417	D000856	EPIRUBICIN	Anorexia Nervosa	0	0.0144335	D000505	Alopecia
	CHEMBL417	D015228	EPIRUBICIN	Hypertriglyceridemia	0	0.0139459	D000505	Alopecia
	CHEMBL417	D003324	EPIRUBICIN	Coronary Artery Disease	0	0.0258658	D000505	Alopecia
	CHEMBL417	D009765	EPIRUBICIN	Obesity	0	0.0104493	D000505	Alopecia
	CHEMBL417	D010300	EPIRUBICIN	Parkinson Disease	0	0.0082199	D000505	Alopecia
	CHEMBL417	D013771	EPIRUBICIN	Tetralogy of Fallot	0	0.0203944	D000505 ||| D014581	Alopecia ||| Urticaria
	CHEMBL417	D003093	EPIRUBICIN	Colitis, Ulcerative	0	0.0884773	D000505	Alopecia
	CHEMBL417	D015212	EPIRUBICIN	Inflammatory Bowel Diseases	0	0.0590443	D000505	Alopecia
	CHEMBL417	D002761	EPIRUBICIN	Cholangitis	0	0.0164931	D000505	Alopecia
	CHEMBL417	D017098	EPIRUBICIN	IgA Deficiency	0	0.0134963	D006333 ||| D014581	Heart Failure ||| Urticaria
	CHEMBL417	D008268	EPIRUBICIN	Macular Degeneration	0	0.0559965	D014581	Urticaria
	CHEMBL417	D014012	EPIRUBICIN	Tinnitus	0	0.0342923	D006333	Heart Failure
	CHEMBL417	D000505	EPIRUBICIN	Alopecia	1	0.0128936	D006333	Heart Failure
	CHEMBL417	D019226	EPIRUBICIN	Oral Ulcer	0	0.0102838	D000505	Alopecia
	CHEMBL417	D000787	EPIRUBICIN	Angina Pectoris	0	0.0529788	D000505	Alopecia
	CHEMBL417	D001249	EPIRUBICIN	Asthma	0	0.048444	D000505	Alopecia
	CHEMBL417	D005764	EPIRUBICIN	Gastroesophageal Reflux	0	0.011439	D000505	Alopecia
	CHEMBL417	D008881	EPIRUBICIN	Migraine Disorders	0	0.0160583	D014581	Urticaria
	CHEMBL417	D006937	EPIRUBICIN	Hypercholesterolemia	0	0.023923	D000505	Alopecia
	CHEMBL417	D012626	EPIRUBICIN	Sebaceous Gland Neoplasms	0	0.015982	D006333 ||| D014581	Heart Failure ||| Urticaria
	CHEMBL417	D001943	EPIRUBICIN	Breast Neoplasms	0	0.0525196	D013921 ||| D006333	Thrombocytopenia ||| Heart Failure
	CHEMBL417	D002280	EPIRUBICIN	Carcinoma, Basal Cell	0	0.0493966	D000505	Alopecia
	CHEMBL417	D000230	EPIRUBICIN	Adenocarcinoma	0	0.219447	D000505	Alopecia
	CHEMBL417	D002386	EPIRUBICIN	Cataract	0	0.0354779	D000505	Alopecia
	CHEMBL417	D006552	EPIRUBICIN	Hernia, Inguinal	0	0.128438	D000505	Alopecia
	CHEMBL417	D014029	EPIRUBICIN	Tobacco Use Disorder	0	0.0179374	D014581	Urticaria
	CHEMBL417	D009203	EPIRUBICIN	Myocardial Infarction	0	0.0212803	D000505	Alopecia
	CHEMBL417	D005756	EPIRUBICIN	Gastritis	0	0.0119073	D000505	Alopecia
	CHEMBL417	D006548	EPIRUBICIN	Hernia, Diaphragmatic	0	0.0129362	D000505	Alopecia
	CHEMBL417	D000076385	EPIRUBICIN	Diverticular Diseases	0	0.0184833	D006333 ||| D014581	Heart Failure ||| Urticaria
	CHEMBL417	D007319	EPIRUBICIN	Sleep Initiation and Maintenance Disorders	0	0.0220986	D000505	Alopecia
	CHEMBL417	D009290	EPIRUBICIN	Narcolepsy	0	0.0172003	D000505	Alopecia
	CHEMBL417	D003922	EPIRUBICIN	Diabetes Mellitus, Type 1	0	0.0203138	D000505	Alopecia
	CHEMBL417	D008105	EPIRUBICIN	Liver Cirrhosis, Biliary	0	0.0131923	D000505	Alopecia
	CHEMBL417	D009798	EPIRUBICIN	Ocular Hypertension	0	0.0143154	D014581	Urticaria
	CHEMBL417	D009447	EPIRUBICIN	Neuroblastoma	0	0.03583	D000505	Alopecia
	CHEMBL417	D012559	EPIRUBICIN	Schizophrenia	0	0.00952112	D000505	Alopecia
	CHEMBL417	D000690	EPIRUBICIN	Amyotrophic Lateral Sclerosis	0	0.0322951	D000505	Alopecia
	CHEMBL417	D000437	EPIRUBICIN	Alcoholism	0	0.00843841	D000505	Alopecia
	CHEMBL417	D000067877	EPIRUBICIN	Autism Spectrum Disorder	0	0.115142	D000505	Alopecia
	CHEMBL417	D001714	EPIRUBICIN	Bipolar Disorder	0	0.0131793	D013921 ||| D014581	Thrombocytopenia ||| Urticaria
	CHEMBL417	D009771	EPIRUBICIN	Obsessive-Compulsive Disorder	0	0.0154836	D000505	Alopecia
	CHEMBL417	D003924	EPIRUBICIN	Diabetes Mellitus, Type 2	0	0.0120411	D000505	Alopecia
	CHEMBL417	D000544	EPIRUBICIN	Alzheimer Disease	0	0.00713374	D000505	Alopecia
	CHEMBL417	D004827	EPIRUBICIN	Epilepsy	0	0.0129305	D000505	Alopecia
	CHEMBL417	D005901	EPIRUBICIN	Glaucoma	0	0.0621146	D000505	Alopecia
	CHEMBL417	D051436	EPIRUBICIN	Renal Insufficiency, Chronic	0	0.016669	D014581	Urticaria
	CHEMBL417	D003863	EPIRUBICIN	Depression	0	0.0455545	D000505	Alopecia
	CHEMBL417	D010003	EPIRUBICIN	Osteoarthritis	0	0.0547551	D000505	Alopecia
	CHEMBL417	D000419	EPIRUBICIN	Albuminuria	0	0.0174013	D000505	Alopecia
	CHEMBL417	D001281	EPIRUBICIN	Atrial Fibrillation	0	0.0242829	D014581	Urticaria
	CHEMBL417	D006973	EPIRUBICIN	Hypertension	0	0.143031	D000505	Alopecia
	CHEMBL417	D006327	EPIRUBICIN	Heart Block	0	0.0164602	D000505	Alopecia
	CHEMBL417	D001991	EPIRUBICIN	Bronchitis	0	0.021952	D000505	Alopecia
	CHEMBL417	D008175	EPIRUBICIN	Lung Neoplasms	0	0.00769535	D000505	Alopecia
	CHEMBL417	D008545	EPIRUBICIN	Melanoma	0	0.0250709	D000505	Alopecia
	CHEMBL417	D008228	EPIRUBICIN	Lymphoma, Non-Hodgkin	0	0.024189	D006333	Heart Failure
	CHEMBL417	D002294	EPIRUBICIN	Carcinoma, Squamous Cell	0	0.137672	D000505	Alopecia
	CHEMBL417	D002349	EPIRUBICIN	Carpal Tunnel Syndrome	0	0.0234153	D000505	Alopecia
	CHEMBL417	D016883	EPIRUBICIN	Diabetic Ketoacidosis	0	0.00961197	D000505	Alopecia
	CHEMBL417	D007889	EPIRUBICIN	Leiomyoma	0	0.0109202	D000505	Alopecia
	CHEMBL417	D018798	EPIRUBICIN	Anemia, Iron-Deficiency	0	0.0200499	D000505	Alopecia
	CHEMBL417	D000380	EPIRUBICIN	Agranulocytosis	0	0.0277995	D006333 ||| D014581	Heart Failure ||| Urticaria
	CHEMBL417	D012893	EPIRUBICIN	Sleep Wake Disorders	0	0.0240712	D013921	Thrombocytopenia
	CHEMBL417	D006429	EPIRUBICIN	Hemiplegia	0	0.128544	D013921 ||| D006333 ||| D014581	Thrombocytopenia ||| Heart Failure ||| Urticaria
	CHEMBL417	D011655	EPIRUBICIN	Pulmonary Embolism	0	0.0119277	D000505	Alopecia
	CHEMBL417	D009202	EPIRUBICIN	Cardiomyopathies	0	0.0178318	D000505	Alopecia
	CHEMBL417	D013345	EPIRUBICIN	Subarachnoid Hemorrhage	0	0.0120947	D014581	Urticaria
	CHEMBL417	D002543	EPIRUBICIN	Cerebral Hemorrhage	0	0.0149525	D014581	Urticaria
	CHEMBL417	D050197	EPIRUBICIN	Arteriosclerosis	0	0.0296029	D000505	Alopecia
	CHEMBL417	D010689	EPIRUBICIN	Phlebitis	0	0.0368842	D014581	Urticaria
	CHEMBL417	D006484	EPIRUBICIN	Hemorrhoids	0	0.0362847	D000505	Alopecia
	CHEMBL417	D012852	EPIRUBICIN	Sinusitis	0	0.0140344	D000505	Alopecia
	CHEMBL417	D010996	EPIRUBICIN	Pleural Effusion	0	0.0505396	D006333	Heart Failure
	CHEMBL417	D011030	EPIRUBICIN	Pneumothorax	0	0.0225456	D013921 ||| D006333 ||| D014581	Thrombocytopenia ||| Heart Failure ||| Urticaria
	CHEMBL417	D014060	EPIRUBICIN	Tongue Diseases	0	0.0548886	D013921 ||| D006333	Thrombocytopenia ||| Heart Failure
	CHEMBL417	D013276	EPIRUBICIN	Stomach Ulcer	0	0.0117862	D000505	Alopecia
	CHEMBL417	D002769	EPIRUBICIN	Cholelithiasis	0	0.0369771	D000505	Alopecia
	CHEMBL417	D010195	EPIRUBICIN	Pancreatitis	0	0.0276008	D000505	Alopecia
	CHEMBL417	D008010	EPIRUBICIN	Lichen Planus	0	0.0151527	D013921 ||| D006333	Thrombocytopenia ||| Heart Failure
	CHEMBL417	D007676	EPIRUBICIN	Kidney Failure, Chronic	0	0.0179329	D000505	Alopecia
	CHEMBL417	D003556	EPIRUBICIN	Cystitis	0	0.016463	D000505	Alopecia
	CHEMBL417	D011470	EPIRUBICIN	Prostatic Hyperplasia	0	0.0164726	D013921 ||| D006333	Thrombocytopenia ||| Heart Failure
	CHEMBL417	D011472	EPIRUBICIN	Prostatitis	0	0.0254236	D006333	Heart Failure
	CHEMBL417	D005348	EPIRUBICIN	Fibrocystic Breast Disease	0	0.0349427	D013921 ||| D006333 ||| D014581	Thrombocytopenia ||| Heart Failure ||| Urticaria
	CHEMBL417	D006177	EPIRUBICIN	Gynecomastia	0	0.0208086	D013921 ||| D006333 ||| D014581	Thrombocytopenia ||| Heart Failure ||| Urticaria
	CHEMBL417	D004715	EPIRUBICIN	Endometriosis	0	0.0184356	D000505	Alopecia
	CHEMBL417	D003680	EPIRUBICIN	Deglutition Disorders	0	0.0582119	D013921 ||| D006333 ||| D014581	Thrombocytopenia ||| Heart Failure ||| Urticaria
	CHEMBL417	D014717	EPIRUBICIN	Vertigo	0	0.0265244	D013921 ||| D006333	Thrombocytopenia ||| Heart Failure
	CHEMBL417	D013575	EPIRUBICIN	Syncope	0	0.0433457	D013921 ||| D014581	Thrombocytopenia ||| Urticaria
	CHEMBL417	D010437	EPIRUBICIN	Peptic Ulcer	0	0.0288789	D000505	Alopecia
	CHEMBL417	D005921	EPIRUBICIN	Glomerulonephritis	0	0.011987	D000505	Alopecia
	CHEMBL417	D006333	EPIRUBICIN	Heart Failure	1	0.0133275	D000505	Alopecia
	CHEMBL417	D006547	EPIRUBICIN	Hernia	0	0.0211374	D013921 ||| D014581	Thrombocytopenia ||| Urticaria
	CHEMBL417	D006689	EPIRUBICIN	Hodgkin Disease	0	0.0127025	D000505	Alopecia
	CHEMBL417	D008113	EPIRUBICIN	Liver Neoplasms	0	0.0173462	D014581	Urticaria
	CHEMBL417	D010051	EPIRUBICIN	Ovarian Neoplasms	0	0.0507604	D000505	Alopecia
	CHEMBL417	D011471	EPIRUBICIN	Prostatic Neoplasms	0	0.0778669	D000505	Alopecia
	CHEMBL417	D000647	EPIRUBICIN	Amnesia	0	0.0179044	D013921 ||| D006333 ||| D014581	Thrombocytopenia ||| Heart Failure ||| Urticaria
	CHEMBL417	D000740	EPIRUBICIN	Anemia	0	0.0174127	D000505	Alopecia
	CHEMBL417	D001064	EPIRUBICIN	Appendicitis	0	0.0637469	D000505	Alopecia
	CHEMBL417	D003248	EPIRUBICIN	Constipation	0	0.0146453	D000505	Alopecia
	CHEMBL417	D015352	EPIRUBICIN	Dry Eye Syndromes	0	0.0171747	D000505	Alopecia
	CHEMBL417	D004381	EPIRUBICIN	Duodenal Ulcer	0	0.011322	D000505	Alopecia
	CHEMBL417	D015837	EPIRUBICIN	Vestibular Diseases	0	0.0250859	D006333	Heart Failure
	CHEMBL417	D005705	EPIRUBICIN	Gallbladder Diseases	0	0.0346056	D013921 ||| D006333 ||| D014581	Thrombocytopenia ||| Heart Failure ||| Urticaria
	CHEMBL417	D006073	EPIRUBICIN	Gout	0	0.00916694	D000505	Alopecia
	CHEMBL417	D001145	EPIRUBICIN	Arrhythmias, Cardiac	0	0.0164554	D000505	Alopecia
	CHEMBL417	D043183	EPIRUBICIN	Irritable Bowel Syndrome	0	0.011215	D000505	Alopecia
	CHEMBL417	D001851	EPIRUBICIN	Bone Diseases, Metabolic	0	0.0585256	D013921 ||| D006333 ||| D014581	Thrombocytopenia ||| Heart Failure ||| Urticaria
	CHEMBL417	D010024	EPIRUBICIN	Osteoporosis	0	0.0347385	D014581	Urticaria
	CHEMBL417	D009443	EPIRUBICIN	Neuritis	0	0.196878	D013921 ||| D006333 ||| D014581	Thrombocytopenia ||| Heart Failure ||| Urticaria
	CHEMBL417	D010538	EPIRUBICIN	Peritonitis	0	0.0270577	D013921 ||| D014581	Thrombocytopenia ||| Urticaria
	CHEMBL417	D012163	EPIRUBICIN	Retinal Detachment	0	0.0128072	D000505	Alopecia
	CHEMBL417	D012393	EPIRUBICIN	Rosacea	0	0.0137671	D013921 ||| D006333	Thrombocytopenia ||| Heart Failure
	CHEMBL417	D006042	EPIRUBICIN	Goiter	0	0.0144598	D000505	Alopecia
	CHEMBL417	D000083242	EPIRUBICIN	Ischemic Stroke	0	0.0165424	D000505	Alopecia
	CHEMBL417	D015179	EPIRUBICIN	Colorectal Neoplasms	0	0.0245221	D000505	Alopecia
	CHEMBL417	D006627	EPIRUBICIN	Hirschsprung Disease	0	0.0176137	D000505	Alopecia
	CHEMBL417	D010001	EPIRUBICIN	Osteitis Deformans	0	0.371665	D006333 ||| D014581	Heart Failure ||| Urticaria
	CHEMBL417	D007018	EPIRUBICIN	Hypopituitarism	0	0.0151108	D000505	Alopecia
	CHEMBL417	D020246	EPIRUBICIN	Venous Thrombosis	0	0.0123704	D000505	Alopecia
	CHEMBL417	D003731	EPIRUBICIN	Dental Caries	0	0.0202844	D006333	Heart Failure
	CHEMBL417	D007762	EPIRUBICIN	Labyrinthitis	0	0.0278406	D013921 ||| D006333	Thrombocytopenia ||| Heart Failure
	CHEMBL417	D012878	EPIRUBICIN	Skin Neoplasms	0	0.0210958	D013921 ||| D006333	Thrombocytopenia ||| Heart Failure
	CHEMBL417	D009260	EPIRUBICIN	Nail Diseases	0	0.0445626	D013921 ||| D006333	Thrombocytopenia ||| Heart Failure
	CHEMBL417	D011111	EPIRUBICIN	Polymyalgia Rheumatica	0	0.0708884	D013921 ||| D006333 ||| D014581	Thrombocytopenia ||| Heart Failure ||| Urticaria
	CHEMBL417	D013118	EPIRUBICIN	Spinal Cord Diseases	0	0.0188265	D000505	Alopecia
	CHEMBL417	D014648	EPIRUBICIN	Varicose Veins	0	0.0350279	D000505	Alopecia
	CHEMBL417	D019966	EPIRUBICIN	Substance-Related Disorders	0	0.0342175	D013921 ||| D006333 ||| D014581	Thrombocytopenia ||| Heart Failure ||| Urticaria
	CHEMBL417	D015155	EPIRUBICIN	Esophageal Spasm, Diffuse	0	0.0162238	D000505	Alopecia
	CHEMBL43452	D009765	POMALIDOMIDE	Obesity	0	0.0941211	D013575	Syncope
	CHEMBL43452	D013771	POMALIDOMIDE	Tetralogy of Fallot	0	0.0211226	D000740 ||| D014581	Anemia ||| Urticaria
	CHEMBL43452	D001172	POMALIDOMIDE	Arthritis, Rheumatoid	0	0.0232544	D013575	Syncope
	CHEMBL43452	D003424	POMALIDOMIDE	Crohn Disease	0	0.041352	D007319 ||| D003863 ||| D014717	Sleep Initiation and Maintenance Disorders ||| Depression ||| Vertigo
	CHEMBL43452	D003093	POMALIDOMIDE	Colitis, Ulcerative	0	0.0156242	D014717	Vertigo
	CHEMBL43452	D015212	POMALIDOMIDE	Inflammatory Bowel Diseases	0	0.0122029	D013575 ||| D014717	Syncope ||| Vertigo
	CHEMBL43452	D002761	POMALIDOMIDE	Cholangitis	0	0.0150163	D007319 ||| D003863 ||| D014717	Sleep Initiation and Maintenance Disorders ||| Depression ||| Vertigo
	CHEMBL43452	D017098	POMALIDOMIDE	IgA Deficiency	0	0.0130347	D014581 ||| D007319 ||| D003863	Urticaria ||| Sleep Initiation and Maintenance Disorders ||| Depression
	CHEMBL43452	D008268	POMALIDOMIDE	Macular Degeneration	0	0.0585377	D000740 ||| D014581	Anemia ||| Urticaria
	CHEMBL43452	D000505	POMALIDOMIDE	Alopecia	0	0.0442033	D000740 ||| D007319 ||| D003863	Anemia ||| Sleep Initiation and Maintenance Disorders ||| Depression
	CHEMBL43452	D065631	POMALIDOMIDE	Rhinitis, Allergic	0	0.0285066	D013575	Syncope
	CHEMBL43452	D001249	POMALIDOMIDE	Asthma	0	0.17368	D013575	Syncope
	CHEMBL43452	D005764	POMALIDOMIDE	Gastroesophageal Reflux	0	0.0190162	D013575 ||| D014717	Syncope ||| Vertigo
	CHEMBL43452	D008881	POMALIDOMIDE	Migraine Disorders	0	0.0194426	D000740 ||| D014581 ||| D011537	Anemia ||| Urticaria ||| Pruritus
	CHEMBL43452	D004485	POMALIDOMIDE	Eczema	0	0.0318223	D013575	Syncope
	CHEMBL43452	D006937	POMALIDOMIDE	Hypercholesterolemia	0	0.147548	D013575	Syncope
	CHEMBL43452	D012626	POMALIDOMIDE	Sebaceous Gland Neoplasms	0	0.0935182	D000740 ||| D014581 ||| D007319 ||| D003863	Anemia ||| Urticaria ||| Sleep Initiation and Maintenance Disorders ||| Depression
	CHEMBL43452	D001943	POMALIDOMIDE	Breast Neoplasms	0	0.0928745	D007319 ||| D003863 ||| D013575 ||| D014717 ||| D013921	Sleep Initiation and Maintenance Disorders ||| Depression ||| Syncope ||| Vertigo ||| Thrombocytopenia
	CHEMBL43452	D002280	POMALIDOMIDE	Carcinoma, Basal Cell	0	0.0204875	D013575	Syncope
	CHEMBL43452	D000230	POMALIDOMIDE	Adenocarcinoma	0	0.0163441	D007319 ||| D003863 ||| D014717	Sleep Initiation and Maintenance Disorders ||| Depression ||| Vertigo
	CHEMBL43452	D002386	POMALIDOMIDE	Cataract	0	0.032521	D013575	Syncope
	CHEMBL43452	D006552	POMALIDOMIDE	Hernia, Inguinal	0	0.0189577	D013575 ||| D014717	Syncope ||| Vertigo
	CHEMBL43452	D012005	POMALIDOMIDE	Rectal Prolapse	0	0.0249742	D007319 ||| D003863 ||| D014717	Sleep Initiation and Maintenance Disorders ||| Depression ||| Vertigo
	CHEMBL43452	D014029	POMALIDOMIDE	Tobacco Use Disorder	0	0.0197289	D000740 ||| D014581	Anemia ||| Urticaria
	CHEMBL43452	D009203	POMALIDOMIDE	Myocardial Infarction	0	0.374686	D013575	Syncope
	CHEMBL43452	D005756	POMALIDOMIDE	Gastritis	0	0.0231375	D013575 ||| D014717	Syncope ||| Vertigo
	CHEMBL43452	D006548	POMALIDOMIDE	Hernia, Diaphragmatic	0	0.022011	D013575 ||| D014717	Syncope ||| Vertigo
	CHEMBL43452	D000076385	POMALIDOMIDE	Diverticular Diseases	0	0.045329	D000740 ||| D014581 ||| D007319 ||| D003863 ||| D014717	Anemia ||| Urticaria ||| Sleep Initiation and Maintenance Disorders ||| Depression ||| Vertigo
	CHEMBL43452	D002446	POMALIDOMIDE	Celiac Disease	0	0.0172513	D014717	Vertigo
	CHEMBL43452	D008105	POMALIDOMIDE	Liver Cirrhosis, Biliary	0	0.0194983	D014717	Vertigo
	CHEMBL43452	D009798	POMALIDOMIDE	Ocular Hypertension	0	0.0176494	D000740 ||| D014581	Anemia ||| Urticaria
	CHEMBL43452	D009447	POMALIDOMIDE	Neuroblastoma	0	0.0701129	D007319 ||| D003863 ||| D014717	Sleep Initiation and Maintenance Disorders ||| Depression ||| Vertigo
	CHEMBL43452	D008180	POMALIDOMIDE	Lupus Erythematosus, Systemic	0	0.0646743	D013575	Syncope
	CHEMBL43452	D001714	POMALIDOMIDE	Bipolar Disorder	0	0.0173948	D000740 ||| D014581 ||| D011537 ||| D013921	Anemia ||| Urticaria ||| Pruritus ||| Thrombocytopenia
	CHEMBL43452	D005901	POMALIDOMIDE	Glaucoma	0	0.0268415	D013575	Syncope
	CHEMBL43452	D051436	POMALIDOMIDE	Renal Insufficiency, Chronic	0	0.0173391	D014581	Urticaria
	CHEMBL43452	D010003	POMALIDOMIDE	Osteoarthritis	0	0.119124	D013575	Syncope
	CHEMBL43452	D000419	POMALIDOMIDE	Albuminuria	0	0.0201031	D014717	Vertigo
	CHEMBL43452	D001281	POMALIDOMIDE	Atrial Fibrillation	0	0.0289301	D000740 ||| D014581 ||| D011537	Anemia ||| Urticaria ||| Pruritus
	CHEMBL43452	D055623	POMALIDOMIDE	Keratosis, Actinic	0	0.02079	D013575	Syncope
	CHEMBL43452	D001991	POMALIDOMIDE	Bronchitis	0	0.24424	D013575	Syncope
	CHEMBL43452	D008175	POMALIDOMIDE	Lung Neoplasms	0	0.0272167	D013575	Syncope
	CHEMBL43452	D008545	POMALIDOMIDE	Melanoma	0	0.0232808	D013575	Syncope
	CHEMBL43452	D008228	POMALIDOMIDE	Lymphoma, Non-Hodgkin	0	0.0182433	D007319 ||| D003863 ||| D014717	Sleep Initiation and Maintenance Disorders ||| Depression ||| Vertigo
	CHEMBL43452	D002294	POMALIDOMIDE	Carcinoma, Squamous Cell	0	0.030329	D013575	Syncope
	CHEMBL43452	D016883	POMALIDOMIDE	Diabetic Ketoacidosis	0	0.0800891	D013575	Syncope
	CHEMBL43452	D001749	POMALIDOMIDE	Urinary Bladder Neoplasms	0	0.0160844	D007319 ||| D003863 ||| D014717	Sleep Initiation and Maintenance Disorders ||| Depression ||| Vertigo
	CHEMBL43452	D007889	POMALIDOMIDE	Leiomyoma	0	0.0221284	D013575 ||| D014717	Syncope ||| Vertigo
	CHEMBL43452	D018798	POMALIDOMIDE	Anemia, Iron-Deficiency	0	0.0213644	D013575 ||| D014717	Syncope ||| Vertigo
	CHEMBL43452	D000380	POMALIDOMIDE	Agranulocytosis	0	0.0245659	D014581 ||| D007319 ||| D003863 ||| D011537	Urticaria ||| Sleep Initiation and Maintenance Disorders ||| Depression ||| Pruritus
	CHEMBL43452	D012893	POMALIDOMIDE	Sleep Wake Disorders	0	0.017272	D000740 ||| D011537 ||| D013921	Anemia ||| Pruritus ||| Thrombocytopenia
	CHEMBL43452	D006429	POMALIDOMIDE	Hemiplegia	0	0.0236815	D000740 ||| D014581 ||| D011537 ||| D013921	Anemia ||| Urticaria ||| Pruritus ||| Thrombocytopenia
	CHEMBL43452	D011655	POMALIDOMIDE	Pulmonary Embolism	0	0.0646121	D013575	Syncope
	CHEMBL43452	D013345	POMALIDOMIDE	Subarachnoid Hemorrhage	0	0.0209842	D000740 ||| D014581 ||| D011537	Anemia ||| Urticaria ||| Pruritus
	CHEMBL43452	D002543	POMALIDOMIDE	Cerebral Hemorrhage	0	0.0189485	D000740 ||| D014581 ||| D011537	Anemia ||| Urticaria ||| Pruritus
	CHEMBL43452	D010689	POMALIDOMIDE	Phlebitis	0	0.0467524	D000740 ||| D014581 ||| D007319 ||| D003863 ||| D011537	Anemia ||| Urticaria ||| Sleep Initiation and Maintenance Disorders ||| Depression ||| Pruritus
	CHEMBL43452	D006484	POMALIDOMIDE	Hemorrhoids	0	0.0230797	D014717	Vertigo
	CHEMBL43452	D012852	POMALIDOMIDE	Sinusitis	0	0.0443458	D013575	Syncope
	CHEMBL43452	D010996	POMALIDOMIDE	Pleural Effusion	0	0.0457784	D007319 ||| D003863	Sleep Initiation and Maintenance Disorders ||| Depression
	CHEMBL43452	D011030	POMALIDOMIDE	Pneumothorax	0	0.0244854	D000740 ||| D014581 ||| D007319 ||| D003863 ||| D011537 ||| D013921	Anemia ||| Urticaria ||| Sleep Initiation and Maintenance Disorders ||| Depression ||| Pruritus ||| Thrombocytopenia
	CHEMBL43452	D014060	POMALIDOMIDE	Tongue Diseases	0	0.0554595	D013921	Thrombocytopenia
	CHEMBL43452	D004941	POMALIDOMIDE	Esophagitis	0	0.108097	D013575 ||| D014717	Syncope ||| Vertigo
	CHEMBL43452	D013276	POMALIDOMIDE	Stomach Ulcer	0	0.0235122	D013575 ||| D014717	Syncope ||| Vertigo
	CHEMBL43452	D004415	POMALIDOMIDE	Dyspepsia	0	0.0592993	D013575 ||| D014717	Syncope ||| Vertigo
	CHEMBL43452	D002769	POMALIDOMIDE	Cholelithiasis	0	0.0177977	D013575 ||| D014717	Syncope ||| Vertigo
	CHEMBL43452	D002764	POMALIDOMIDE	Cholecystitis	0	0.0554689	D007319 ||| D003863 ||| D014717 ||| D011537	Sleep Initiation and Maintenance Disorders ||| Depression ||| Vertigo ||| Pruritus
	CHEMBL43452	D010195	POMALIDOMIDE	Pancreatitis	0	0.0216389	D013575 ||| D014717	Syncope ||| Vertigo
	CHEMBL43452	D008286	POMALIDOMIDE	Malabsorption Syndromes	0	0.0166616	D013575 ||| D014717	Syncope ||| Vertigo
	CHEMBL43452	D002481	POMALIDOMIDE	Cellulitis	0	0.0464076	D007319 ||| D013575	Sleep Initiation and Maintenance Disorders ||| Syncope
	CHEMBL43452	D011537	POMALIDOMIDE	Pruritus	1	0.0230316	D013575	Syncope
	CHEMBL43452	D008010	POMALIDOMIDE	Lichen Planus	0	0.0153141	D000740 ||| D007319 ||| D003863 ||| D013921	Anemia ||| Sleep Initiation and Maintenance Disorders ||| Depression ||| Thrombocytopenia
	CHEMBL43452	D017492	POMALIDOMIDE	Keratosis, Seborrheic	0	0.0377111	D013575	Syncope
	CHEMBL43452	D011704	POMALIDOMIDE	Pyelonephritis	0	0.0325993	D013575 ||| D014717	Syncope ||| Vertigo
	CHEMBL43452	D058186	POMALIDOMIDE	Acute Kidney Injury	0	0.0692418	D013575	Syncope
	CHEMBL43452	D007676	POMALIDOMIDE	Kidney Failure, Chronic	0	0.0411472	D013575	Syncope
	CHEMBL43452	D003556	POMALIDOMIDE	Cystitis	0	0.021077	D013575 ||| D014717	Syncope ||| Vertigo
	CHEMBL43452	D011470	POMALIDOMIDE	Prostatic Hyperplasia	0	0.037487	D007319 ||| D003863 ||| D013921	Sleep Initiation and Maintenance Disorders ||| Depression ||| Thrombocytopenia
	CHEMBL43452	D011472	POMALIDOMIDE	Prostatitis	0	0.0435063	D007319 ||| D003863 ||| D013575 ||| D014717	Sleep Initiation and Maintenance Disorders ||| Depression ||| Syncope ||| Vertigo
	CHEMBL43452	D005348	POMALIDOMIDE	Fibrocystic Breast Disease	0	0.0568274	D000740 ||| D014581 ||| D007319 ||| D003863 ||| D014717 ||| D011537 ||| D013921	Anemia ||| Urticaria ||| Sleep Initiation and Maintenance Disorders ||| Depression ||| Vertigo ||| Pruritus ||| Thrombocytopenia
	CHEMBL43452	D006177	POMALIDOMIDE	Gynecomastia	0	0.0429479	D000740 ||| D014581 ||| D007319 ||| D003863 ||| D011537 ||| D013921	Anemia ||| Urticaria ||| Sleep Initiation and Maintenance Disorders ||| Depression ||| Pruritus ||| Thrombocytopenia
	CHEMBL43452	D004715	POMALIDOMIDE	Endometriosis	0	0.0229559	D013575 ||| D014717	Syncope ||| Vertigo
	CHEMBL43452	D003680	POMALIDOMIDE	Deglutition Disorders	0	0.0603829	D000740 ||| D014581 ||| D011537 ||| D013921	Anemia ||| Urticaria ||| Pruritus ||| Thrombocytopenia
	CHEMBL43452	D001201	POMALIDOMIDE	Ascites	0	0.0443028	D014717	Vertigo
	CHEMBL43452	D005076	POMALIDOMIDE	Exanthema	0	0.0324416	D013575	Syncope
	CHEMBL43452	D014717	POMALIDOMIDE	Vertigo	1	0.02296	D000740 ||| D013921	Anemia ||| Thrombocytopenia
	CHEMBL43452	D013575	POMALIDOMIDE	Syncope	1	0.0384359	D000740 ||| D014581 ||| D011537 ||| D013921	Anemia ||| Urticaria ||| Pruritus ||| Thrombocytopenia
	CHEMBL43452	D007766	POMALIDOMIDE	Lacrimal Apparatus Diseases	0	0.0207583	D013575	Syncope
	CHEMBL43452	D006471	POMALIDOMIDE	Gastrointestinal Hemorrhage	0	0.0505761	D014717	Vertigo
	CHEMBL43452	D010437	POMALIDOMIDE	Peptic Ulcer	0	0.0195562	D013575 ||| D014717	Syncope ||| Vertigo
	CHEMBL43452	D005921	POMALIDOMIDE	Glomerulonephritis	0	0.0263596	D013575 ||| D014717	Syncope ||| Vertigo
	CHEMBL43452	D006333	POMALIDOMIDE	Heart Failure	0	0.0271217	D014717	Vertigo
	CHEMBL43452	D006547	POMALIDOMIDE	Hernia	0	0.0214286	D014581 ||| D014717 ||| D011537 ||| D013921	Urticaria ||| Vertigo ||| Pruritus ||| Thrombocytopenia
	CHEMBL43452	D006689	POMALIDOMIDE	Hodgkin Disease	0	0.16722	D007319 ||| D003863 ||| D013575 ||| D014717	Sleep Initiation and Maintenance Disorders ||| Depression ||| Syncope ||| Vertigo
	CHEMBL43452	D008113	POMALIDOMIDE	Liver Neoplasms	0	0.015024	D014581 ||| D007319 ||| D003863 ||| D014717 ||| D011537	Urticaria ||| Sleep Initiation and Maintenance Disorders ||| Depression ||| Vertigo ||| Pruritus
	CHEMBL43452	D010051	POMALIDOMIDE	Ovarian Neoplasms	0	0.0182364	D013575 ||| D014717	Syncope ||| Vertigo
	CHEMBL43452	D011471	POMALIDOMIDE	Prostatic Neoplasms	0	0.0123604	D013575 ||| D014717	Syncope ||| Vertigo
	CHEMBL43452	D000647	POMALIDOMIDE	Amnesia	0	0.0302794	D000740 ||| D014581 ||| D011537 ||| D013921	Anemia ||| Urticaria ||| Pruritus ||| Thrombocytopenia
	CHEMBL43452	D007951	POMALIDOMIDE	Leukemia, Myeloid	0	0.0473444	D007319 ||| D003863 ||| D013575 ||| D014717	Sleep Initiation and Maintenance Disorders ||| Depression ||| Syncope ||| Vertigo
	CHEMBL43452	D000152	POMALIDOMIDE	Acne Vulgaris	0	0.0184645	D013575	Syncope
	CHEMBL43452	D000740	POMALIDOMIDE	Anemia	1	0.0184321	D013575 ||| D014717	Syncope ||| Vertigo
	CHEMBL43452	D001064	POMALIDOMIDE	Appendicitis	0	0.0137645	D013575 ||| D014717	Syncope ||| Vertigo
	CHEMBL43452	D003248	POMALIDOMIDE	Constipation	0	0.0133428	D013575 ||| D014717	Syncope ||| Vertigo
	CHEMBL43452	D015352	POMALIDOMIDE	Dry Eye Syndromes	0	0.0183152	D013575	Syncope
	CHEMBL43452	D004381	POMALIDOMIDE	Duodenal Ulcer	0	0.0207947	D013575 ||| D014717	Syncope ||| Vertigo
	CHEMBL43452	D015837	POMALIDOMIDE	Vestibular Diseases	0	0.04147	D000740	Anemia
	CHEMBL43452	D005705	POMALIDOMIDE	Gallbladder Diseases	0	0.0844048	D000740 ||| D014581 ||| D007319 ||| D003863 ||| D011537 ||| D013921	Anemia ||| Urticaria ||| Sleep Initiation and Maintenance Disorders ||| Depression ||| Pruritus ||| Thrombocytopenia
	CHEMBL43452	D006073	POMALIDOMIDE	Gout	0	0.0883788	D007319 ||| D013575	Sleep Initiation and Maintenance Disorders ||| Syncope
	CHEMBL43452	D043183	POMALIDOMIDE	Irritable Bowel Syndrome	0	0.0204777	D013575 ||| D014717	Syncope ||| Vertigo
	CHEMBL43452	D001851	POMALIDOMIDE	Bone Diseases, Metabolic	0	0.116974	D000740 ||| D014581 ||| D011537 ||| D013921	Anemia ||| Urticaria ||| Pruritus ||| Thrombocytopenia
	CHEMBL43452	D010024	POMALIDOMIDE	Osteoporosis	0	0.0389086	D014581 ||| D011537	Urticaria ||| Pruritus
	CHEMBL43452	D009443	POMALIDOMIDE	Neuritis	0	0.181163	D000740 ||| D014581 ||| D011537 ||| D013921	Anemia ||| Urticaria ||| Pruritus ||| Thrombocytopenia
	CHEMBL43452	D010538	POMALIDOMIDE	Peritonitis	0	0.261441	D000740 ||| D014581 ||| D007319 ||| D003863 ||| D011537 ||| D013921	Anemia ||| Urticaria ||| Sleep Initiation and Maintenance Disorders ||| Depression ||| Pruritus ||| Thrombocytopenia
	CHEMBL43452	D011565	POMALIDOMIDE	Psoriasis	0	0.117441	D007319 ||| D003863 ||| D013575	Sleep Initiation and Maintenance Disorders ||| Depression ||| Syncope
	CHEMBL43452	D012163	POMALIDOMIDE	Retinal Detachment	0	0.0375269	D013575	Syncope
	CHEMBL43452	D012393	POMALIDOMIDE	Rosacea	0	0.037229	D000740 ||| D007319 ||| D003863 ||| D013921	Anemia ||| Sleep Initiation and Maintenance Disorders ||| Depression ||| Thrombocytopenia
	CHEMBL43452	D006042	POMALIDOMIDE	Goiter	0	0.0649422	D013575	Syncope
	CHEMBL43452	D013921	POMALIDOMIDE	Thrombocytopenia	1	0.0628563	D013575 ||| D014717	Syncope ||| Vertigo
	CHEMBL43452	D015179	POMALIDOMIDE	Colorectal Neoplasms	0	0.0179266	D014717	Vertigo
	CHEMBL43452	D010001	POMALIDOMIDE	Osteitis Deformans	0	0.138907	D000740 ||| D014581 ||| D007319 ||| D003863	Anemia ||| Urticaria ||| Sleep Initiation and Maintenance Disorders ||| Depression
	CHEMBL43452	D020246	POMALIDOMIDE	Venous Thrombosis	0	0.0185672	D014717	Vertigo
	CHEMBL43452	D000075224	POMALIDOMIDE	Cardiac Conduction System Disease	0	0.0199678	D014717 ||| D011537	Vertigo ||| Pruritus
	CHEMBL43452	D016055	POMALIDOMIDE	Urinary Retention	0	0.0615463	D014717	Vertigo
	CHEMBL43452	D011141	POMALIDOMIDE	Polyuria	0	0.039	D014717	Vertigo
	CHEMBL43452	D007762	POMALIDOMIDE	Labyrinthitis	0	0.0270523	D000740 ||| D013921	Anemia ||| Thrombocytopenia
	CHEMBL43452	D012878	POMALIDOMIDE	Skin Neoplasms	0	0.0815416	D007319 ||| D003863 ||| D013921	Sleep Initiation and Maintenance Disorders ||| Depression ||| Thrombocytopenia
	CHEMBL43452	D009260	POMALIDOMIDE	Nail Diseases	0	0.143373	D000740 ||| D007319 ||| D003863 ||| D013921	Anemia ||| Sleep Initiation and Maintenance Disorders ||| Depression ||| Thrombocytopenia
	CHEMBL43452	D011111	POMALIDOMIDE	Polymyalgia Rheumatica	0	0.218171	D000740 ||| D014581 ||| D007319 ||| D003863 ||| D011537 ||| D013921	Anemia ||| Urticaria ||| Sleep Initiation and Maintenance Disorders ||| Depression ||| Pruritus ||| Thrombocytopenia
	CHEMBL43452	D014581	POMALIDOMIDE	Urticaria	1	0.0202971	D013575	Syncope
	CHEMBL43452	D014648	POMALIDOMIDE	Varicose Veins	0	0.0141152	D013575 ||| D014717	Syncope ||| Vertigo
	CHEMBL43452	D010031	POMALIDOMIDE	Otitis	0	0.0271764	D013575	Syncope
	CHEMBL43452	D019966	POMALIDOMIDE	Substance-Related Disorders	0	0.0427324	D000740 ||| D014581 ||| D011537 ||| D013921	Anemia ||| Urticaria ||| Pruritus ||| Thrombocytopenia
	CHEMBL43452	D015155	POMALIDOMIDE	Esophageal Spasm, Diffuse	0	0.0227839	D013575	Syncope
	CHEMBL374975	D013771	FUSIDIC ACID	Tetralogy of Fallot	0	0.0193079	D000740 ||| D014581 ||| D004485	Anemia ||| Urticaria ||| Eczema
	CHEMBL374975	D017098	FUSIDIC ACID	IgA Deficiency	0	0.0208205	D014581 ||| D004485	Urticaria ||| Eczema
	CHEMBL374975	D008268	FUSIDIC ACID	Macular Degeneration	0	0.0419401	D000740 ||| D004415 ||| D014581 ||| D004485	Anemia ||| Dyspepsia ||| Urticaria ||| Eczema
	CHEMBL374975	D000505	FUSIDIC ACID	Alopecia	0	0.0174651	D000740	Anemia
	CHEMBL374975	D007037	FUSIDIC ACID	Hypothyroidism	0	0.0394585	D004485	Eczema
	CHEMBL374975	D008881	FUSIDIC ACID	Migraine Disorders	0	0.0582182	D000740 ||| D004415 ||| D014581 ||| D011537 ||| D004485	Anemia ||| Dyspepsia ||| Urticaria ||| Pruritus ||| Eczema
	CHEMBL374975	D012626	FUSIDIC ACID	Sebaceous Gland Neoplasms	0	0.0196724	D000740 ||| D014581	Anemia ||| Urticaria
	CHEMBL374975	D001943	FUSIDIC ACID	Breast Neoplasms	0	0.0405465	D013921	Thrombocytopenia
	CHEMBL374975	D002386	FUSIDIC ACID	Cataract	0	0.0364503	D004415	Dyspepsia
	CHEMBL374975	D014029	FUSIDIC ACID	Tobacco Use Disorder	0	0.0917715	D000740 ||| D014581 ||| D004485	Anemia ||| Urticaria ||| Eczema
	CHEMBL374975	D000076385	FUSIDIC ACID	Diverticular Diseases	0	0.0205804	D000740 ||| D014581 ||| D004485	Anemia ||| Urticaria ||| Eczema
	CHEMBL374975	D009798	FUSIDIC ACID	Ocular Hypertension	0	0.0146506	D000740 ||| D014581 ||| D004485	Anemia ||| Urticaria ||| Eczema
	CHEMBL374975	D001714	FUSIDIC ACID	Bipolar Disorder	0	0.0175771	D013921 ||| D000740 ||| D004415 ||| D014581 ||| D011537 ||| D004485	Thrombocytopenia ||| Anemia ||| Dyspepsia ||| Urticaria ||| Pruritus ||| Eczema
	CHEMBL374975	D005901	FUSIDIC ACID	Glaucoma	0	0.0232963	D004415	Dyspepsia
	CHEMBL374975	D051436	FUSIDIC ACID	Renal Insufficiency, Chronic	0	0.0998668	D014581 ||| D004485	Urticaria ||| Eczema
	CHEMBL374975	D000419	FUSIDIC ACID	Albuminuria	0	0.0197668	D004485	Eczema
	CHEMBL374975	D001281	FUSIDIC ACID	Atrial Fibrillation	0	0.0295565	D000740 ||| D004415 ||| D014581 ||| D011537 ||| D004485	Anemia ||| Dyspepsia ||| Urticaria ||| Pruritus ||| Eczema
	CHEMBL374975	D006327	FUSIDIC ACID	Heart Block	0	0.0192905	D004485	Eczema
	CHEMBL374975	D008228	FUSIDIC ACID	Lymphoma, Non-Hodgkin	0	0.117599	D004415	Dyspepsia
	CHEMBL374975	D000380	FUSIDIC ACID	Agranulocytosis	0	0.0263584	D004415 ||| D014581 ||| D011537 ||| D004485	Dyspepsia ||| Urticaria ||| Pruritus ||| Eczema
	CHEMBL374975	D012893	FUSIDIC ACID	Sleep Wake Disorders	0	0.0181339	D013921 ||| D000740 ||| D011537 ||| D004485	Thrombocytopenia ||| Anemia ||| Pruritus ||| Eczema
	CHEMBL374975	D006429	FUSIDIC ACID	Hemiplegia	0	0.0442408	D013921 ||| D000740 ||| D004415 ||| D014581 ||| D011537 ||| D004485	Thrombocytopenia ||| Anemia ||| Dyspepsia ||| Urticaria ||| Pruritus ||| Eczema
	CHEMBL374975	D013345	FUSIDIC ACID	Subarachnoid Hemorrhage	0	0.0249856	D000740 ||| D004415 ||| D014581 ||| D011537 ||| D004485	Anemia ||| Dyspepsia ||| Urticaria ||| Pruritus ||| Eczema
	CHEMBL374975	D002543	FUSIDIC ACID	Cerebral Hemorrhage	0	0.0187944	D000740 ||| D004415 ||| D014581 ||| D011537 ||| D004485	Anemia ||| Dyspepsia ||| Urticaria ||| Pruritus ||| Eczema
	CHEMBL374975	D050197	FUSIDIC ACID	Arteriosclerosis	0	0.015263	D004485	Eczema
	CHEMBL374975	D010689	FUSIDIC ACID	Phlebitis	0	0.0313256	D000740 ||| D004415 ||| D014581 ||| D011537 ||| D004485	Anemia ||| Dyspepsia ||| Urticaria ||| Pruritus ||| Eczema
	CHEMBL374975	D011030	FUSIDIC ACID	Pneumothorax	0	0.0206022	D013921 ||| D000740 ||| D004415 ||| D014581 ||| D011537 ||| D004485	Thrombocytopenia ||| Anemia ||| Dyspepsia ||| Urticaria ||| Pruritus ||| Eczema
	CHEMBL374975	D014060	FUSIDIC ACID	Tongue Diseases	0	0.0572164	D013921	Thrombocytopenia
	CHEMBL374975	D002764	FUSIDIC ACID	Cholecystitis	0	0.0182548	D011537	Pruritus
	CHEMBL374975	D008010	FUSIDIC ACID	Lichen Planus	0	0.0157751	D013921 ||| D000740 ||| D004415	Thrombocytopenia ||| Anemia ||| Dyspepsia
	CHEMBL374975	D011470	FUSIDIC ACID	Prostatic Hyperplasia	0	0.0144659	D013921	Thrombocytopenia
	CHEMBL374975	D005348	FUSIDIC ACID	Fibrocystic Breast Disease	0	0.0473852	D013921 ||| D000740 ||| D004415 ||| D014581 ||| D011537 ||| D004485	Thrombocytopenia ||| Anemia ||| Dyspepsia ||| Urticaria ||| Pruritus ||| Eczema
	CHEMBL374975	D006177	FUSIDIC ACID	Gynecomastia	0	0.0302982	D013921 ||| D000740 ||| D004415 ||| D014581 ||| D011537 ||| D004485	Thrombocytopenia ||| Anemia ||| Dyspepsia ||| Urticaria ||| Pruritus ||| Eczema
	CHEMBL374975	D003680	FUSIDIC ACID	Deglutition Disorders	0	0.0562538	D013921 ||| D000740 ||| D014581 ||| D011537 ||| D004485	Thrombocytopenia ||| Anemia ||| Urticaria ||| Pruritus ||| Eczema
	CHEMBL374975	D014717	FUSIDIC ACID	Vertigo	0	0.0231704	D013921 ||| D000740 ||| D004415	Thrombocytopenia ||| Anemia ||| Dyspepsia
	CHEMBL374975	D013575	FUSIDIC ACID	Syncope	0	0.0503544	D013921 ||| D000740 ||| D004415 ||| D014581 ||| D011537 ||| D004485	Thrombocytopenia ||| Anemia ||| Dyspepsia ||| Urticaria ||| Pruritus ||| Eczema
	CHEMBL374975	D007766	FUSIDIC ACID	Lacrimal Apparatus Diseases	0	0.0155476	D004415	Dyspepsia
	CHEMBL374975	D006547	FUSIDIC ACID	Hernia	0	0.0197064	D013921 ||| D014581 ||| D011537 ||| D004485	Thrombocytopenia ||| Urticaria ||| Pruritus ||| Eczema
	CHEMBL374975	D008113	FUSIDIC ACID	Liver Neoplasms	0	0.0162982	D014581 ||| D011537 ||| D004485	Urticaria ||| Pruritus ||| Eczema
	CHEMBL374975	D000647	FUSIDIC ACID	Amnesia	0	0.0280495	D013921 ||| D000740 ||| D004415 ||| D014581 ||| D011537 ||| D004485	Thrombocytopenia ||| Anemia ||| Dyspepsia ||| Urticaria ||| Pruritus ||| Eczema
	CHEMBL374975	D015837	FUSIDIC ACID	Vestibular Diseases	0	0.0401419	D000740 ||| D004415	Anemia ||| Dyspepsia
	CHEMBL374975	D005705	FUSIDIC ACID	Gallbladder Diseases	0	0.0385419	D013921 ||| D000740 ||| D014581 ||| D011537 ||| D004485	Thrombocytopenia ||| Anemia ||| Urticaria ||| Pruritus ||| Eczema
	CHEMBL374975	D001851	FUSIDIC ACID	Bone Diseases, Metabolic	0	0.101778	D013921 ||| D000740 ||| D004415 ||| D014581 ||| D011537 ||| D004485	Thrombocytopenia ||| Anemia ||| Dyspepsia ||| Urticaria ||| Pruritus ||| Eczema
	CHEMBL374975	D010024	FUSIDIC ACID	Osteoporosis	0	0.173143	D004415 ||| D014581 ||| D011537 ||| D004485	Dyspepsia ||| Urticaria ||| Pruritus ||| Eczema
	CHEMBL374975	D009443	FUSIDIC ACID	Neuritis	0	0.168639	D013921 ||| D000740 ||| D004415 ||| D014581 ||| D011537 ||| D004485	Thrombocytopenia ||| Anemia ||| Dyspepsia ||| Urticaria ||| Pruritus ||| Eczema
	CHEMBL374975	D010538	FUSIDIC ACID	Peritonitis	0	0.0264374	D013921 ||| D000740 ||| D014581 ||| D011537 ||| D004485	Thrombocytopenia ||| Anemia ||| Urticaria ||| Pruritus ||| Eczema
	CHEMBL374975	D012163	FUSIDIC ACID	Retinal Detachment	0	0.0223213	D004415	Dyspepsia
	CHEMBL374975	D012393	FUSIDIC ACID	Rosacea	0	0.0202986	D013921 ||| D000740 ||| D004415	Thrombocytopenia ||| Anemia ||| Dyspepsia
	CHEMBL374975	D002546	FUSIDIC ACID	Ischemic Attack, Transient	0	0.0178764	D004485	Eczema
	CHEMBL374975	D012891	FUSIDIC ACID	Sleep Apnea Syndromes	0	0.0214226	D004485	Eczema
	CHEMBL374975	D010001	FUSIDIC ACID	Osteitis Deformans	0	0.0191296	D000740 ||| D014581 ||| D004485	Anemia ||| Urticaria ||| Eczema
	CHEMBL374975	D000075224	FUSIDIC ACID	Cardiac Conduction System Disease	0	0.0362422	D011537 ||| D004485	Pruritus ||| Eczema
	CHEMBL374975	D007762	FUSIDIC ACID	Labyrinthitis	0	0.0264351	D013921 ||| D000740 ||| D004415	Thrombocytopenia ||| Anemia ||| Dyspepsia
	CHEMBL374975	D012878	FUSIDIC ACID	Skin Neoplasms	0	0.0209722	D013921	Thrombocytopenia
	CHEMBL374975	D009260	FUSIDIC ACID	Nail Diseases	0	0.0806056	D013921 ||| D000740 ||| D004415	Thrombocytopenia ||| Anemia ||| Dyspepsia
	CHEMBL374975	D011111	FUSIDIC ACID	Polymyalgia Rheumatica	0	0.177589	D013921 ||| D000740 ||| D004415 ||| D014581 ||| D011537 ||| D004485	Thrombocytopenia ||| Anemia ||| Dyspepsia ||| Urticaria ||| Pruritus ||| Eczema
	CHEMBL374975	D019966	FUSIDIC ACID	Substance-Related Disorders	0	0.0508651	D013921 ||| D000740 ||| D004415 ||| D014581 ||| D011537 ||| D004485	Thrombocytopenia ||| Anemia ||| Dyspepsia ||| Urticaria ||| Pruritus ||| Eczema
	CHEMBL13209	D009765	NITRAZEPAM	Obesity	0	0.0166461	D000647	Amnesia
	CHEMBL13209	D001172	NITRAZEPAM	Arthritis, Rheumatoid	0	0.0111426	D000647	Amnesia
	CHEMBL13209	D003424	NITRAZEPAM	Crohn Disease	0	0.0277992	D014717 ||| D000647 ||| D003863	Vertigo ||| Amnesia ||| Depression
	CHEMBL13209	D003093	NITRAZEPAM	Colitis, Ulcerative	0	0.0156155	D014717 ||| D000647	Vertigo ||| Amnesia
	CHEMBL13209	D015212	NITRAZEPAM	Inflammatory Bowel Diseases	0	0.0205472	D014717 ||| D000647	Vertigo ||| Amnesia
	CHEMBL13209	D002761	NITRAZEPAM	Cholangitis	0	0.0149731	D014717 ||| D000647 ||| D003863	Vertigo ||| Amnesia ||| Depression
	CHEMBL13209	D017098	NITRAZEPAM	IgA Deficiency	0	0.0135744	D003863	Depression
	CHEMBL13209	D008268	NITRAZEPAM	Macular Degeneration	0	0.0247729	D016055	Urinary Retention
	CHEMBL13209	D000505	NITRAZEPAM	Alopecia	0	0.0477243	D003863	Depression
	CHEMBL13209	D019226	NITRAZEPAM	Oral Ulcer	0	0.0167927	D000647	Amnesia
	CHEMBL13209	D000787	NITRAZEPAM	Angina Pectoris	0	0.444531	D000647	Amnesia
	CHEMBL13209	D065631	NITRAZEPAM	Rhinitis, Allergic	0	0.0147057	D000647	Amnesia
	CHEMBL13209	D001249	NITRAZEPAM	Asthma	0	0.0127461	D000647	Amnesia
	CHEMBL13209	D005764	NITRAZEPAM	Gastroesophageal Reflux	0	0.017724	D014717 ||| D000647	Vertigo ||| Amnesia
	CHEMBL13209	D008881	NITRAZEPAM	Migraine Disorders	0	0.0204548	D016055	Urinary Retention
	CHEMBL13209	D004485	NITRAZEPAM	Eczema	0	0.0148484	D000647	Amnesia
	CHEMBL13209	D006937	NITRAZEPAM	Hypercholesterolemia	0	0.45989	D000647	Amnesia
	CHEMBL13209	D012626	NITRAZEPAM	Sebaceous Gland Neoplasms	0	0.0458291	D003863	Depression
	CHEMBL13209	D001943	NITRAZEPAM	Breast Neoplasms	0	0.0140142	D014717 ||| D000647 ||| D003863	Vertigo ||| Amnesia ||| Depression
	CHEMBL13209	D002280	NITRAZEPAM	Carcinoma, Basal Cell	0	0.0150853	D000647	Amnesia
	CHEMBL13209	D000230	NITRAZEPAM	Adenocarcinoma	0	0.0153645	D014717 ||| D000647 ||| D003863	Vertigo ||| Amnesia ||| Depression
	CHEMBL13209	D006552	NITRAZEPAM	Hernia, Inguinal	0	0.0162137	D014717 ||| D000647	Vertigo ||| Amnesia
	CHEMBL13209	D012005	NITRAZEPAM	Rectal Prolapse	0	0.0185434	D014717 ||| D000647 ||| D003863	Vertigo ||| Amnesia ||| Depression
	CHEMBL13209	D009203	NITRAZEPAM	Myocardial Infarction	0	0.508433	D000647	Amnesia
	CHEMBL13209	D005756	NITRAZEPAM	Gastritis	0	0.0221538	D014717 ||| D000647	Vertigo ||| Amnesia
	CHEMBL13209	D006548	NITRAZEPAM	Hernia, Diaphragmatic	0	0.0189819	D014717 ||| D000647	Vertigo ||| Amnesia
	CHEMBL13209	D000076385	NITRAZEPAM	Diverticular Diseases	0	0.0252679	D014717 ||| D003863	Vertigo ||| Depression
	CHEMBL13209	D003922	NITRAZEPAM	Diabetes Mellitus, Type 1	0	0.015373	D000647	Amnesia
	CHEMBL13209	D002446	NITRAZEPAM	Celiac Disease	0	0.0178871	D014717 ||| D000647	Vertigo ||| Amnesia
	CHEMBL13209	D008105	NITRAZEPAM	Liver Cirrhosis, Biliary	0	0.0187846	D014717 ||| D000647	Vertigo ||| Amnesia
	CHEMBL13209	D014820	NITRAZEPAM	Vitiligo	0	0.0169332	D000647	Amnesia
	CHEMBL13209	D009447	NITRAZEPAM	Neuroblastoma	0	0.039618	D014717 ||| D000647 ||| D003863	Vertigo ||| Amnesia ||| Depression
	CHEMBL13209	D008180	NITRAZEPAM	Lupus Erythematosus, Systemic	0	0.0138343	D000647	Amnesia
	CHEMBL13209	D001714	NITRAZEPAM	Bipolar Disorder	0	0.0321704	D016055	Urinary Retention
	CHEMBL13209	D003924	NITRAZEPAM	Diabetes Mellitus, Type 2	0	0.0768143	D000647	Amnesia
	CHEMBL13209	D013167	NITRAZEPAM	Spondylitis, Ankylosing	0	0.0176569	D000647	Amnesia
	CHEMBL13209	D010003	NITRAZEPAM	Osteoarthritis	0	0.0184613	D000647	Amnesia
	CHEMBL13209	D000419	NITRAZEPAM	Albuminuria	0	0.0206241	D014717	Vertigo
	CHEMBL13209	D001281	NITRAZEPAM	Atrial Fibrillation	0	0.0180371	D016055	Urinary Retention
	CHEMBL13209	D006973	NITRAZEPAM	Hypertension	0	0.152686	D000647	Amnesia
	CHEMBL13209	D055623	NITRAZEPAM	Keratosis, Actinic	0	0.0159247	D000647	Amnesia
	CHEMBL13209	D001991	NITRAZEPAM	Bronchitis	0	0.0129791	D000647	Amnesia
	CHEMBL13209	D008175	NITRAZEPAM	Lung Neoplasms	0	0.0144778	D000647	Amnesia
	CHEMBL13209	D008545	NITRAZEPAM	Melanoma	0	0.0135123	D000647	Amnesia
	CHEMBL13209	D008228	NITRAZEPAM	Lymphoma, Non-Hodgkin	0	0.0172239	D014717 ||| D016055 ||| D000647 ||| D003863	Vertigo ||| Urinary Retention ||| Amnesia ||| Depression
	CHEMBL13209	D002294	NITRAZEPAM	Carcinoma, Squamous Cell	0	0.012928	D000647	Amnesia
	CHEMBL13209	D016883	NITRAZEPAM	Diabetic Ketoacidosis	0	0.0156263	D000647	Amnesia
	CHEMBL13209	D001749	NITRAZEPAM	Urinary Bladder Neoplasms	0	0.0164305	D014717 ||| D003863	Vertigo ||| Depression
	CHEMBL13209	D007889	NITRAZEPAM	Leiomyoma	0	0.0160311	D014717 ||| D000647	Vertigo ||| Amnesia
	CHEMBL13209	D018798	NITRAZEPAM	Anemia, Iron-Deficiency	0	0.018218	D014717 ||| D000647	Vertigo ||| Amnesia
	CHEMBL13209	D000380	NITRAZEPAM	Agranulocytosis	0	0.0276316	D016055 ||| D003863	Urinary Retention ||| Depression
	CHEMBL13209	D006429	NITRAZEPAM	Hemiplegia	0	0.0263214	D016055	Urinary Retention
	CHEMBL13209	D011655	NITRAZEPAM	Pulmonary Embolism	0	0.0173149	D000647	Amnesia
	CHEMBL13209	D013345	NITRAZEPAM	Subarachnoid Hemorrhage	0	0.0403646	D016055	Urinary Retention
	CHEMBL13209	D002543	NITRAZEPAM	Cerebral Hemorrhage	0	0.0773936	D016055	Urinary Retention
	CHEMBL13209	D010689	NITRAZEPAM	Phlebitis	0	0.0557513	D016055 ||| D003863	Urinary Retention ||| Depression
	CHEMBL13209	D006484	NITRAZEPAM	Hemorrhoids	0	0.0217892	D014717 ||| D000647	Vertigo ||| Amnesia
	CHEMBL13209	D007022	NITRAZEPAM	Hypotension	0	0.0229448	D000647	Amnesia
	CHEMBL13209	D012852	NITRAZEPAM	Sinusitis	0	0.021388	D000647	Amnesia
	CHEMBL13209	D010996	NITRAZEPAM	Pleural Effusion	0	0.052495	D016055 ||| D000647 ||| D003863	Urinary Retention ||| Amnesia ||| Depression
	CHEMBL13209	D011030	NITRAZEPAM	Pneumothorax	0	0.0219887	D016055 ||| D003863	Urinary Retention ||| Depression
	CHEMBL13209	D004941	NITRAZEPAM	Esophagitis	0	0.0976218	D014717 ||| D000647	Vertigo ||| Amnesia
	CHEMBL13209	D013276	NITRAZEPAM	Stomach Ulcer	0	0.0154663	D014717 ||| D000647	Vertigo ||| Amnesia
	CHEMBL13209	D004415	NITRAZEPAM	Dyspepsia	0	0.0406811	D014717 ||| D000647	Vertigo ||| Amnesia
	CHEMBL13209	D002769	NITRAZEPAM	Cholelithiasis	0	0.040856	D014717 ||| D000647	Vertigo ||| Amnesia
	CHEMBL13209	D002764	NITRAZEPAM	Cholecystitis	0	0.0580637	D014717 ||| D003863	Vertigo ||| Depression
	CHEMBL13209	D010195	NITRAZEPAM	Pancreatitis	0	0.0224432	D014717 ||| D000647	Vertigo ||| Amnesia
	CHEMBL13209	D008286	NITRAZEPAM	Malabsorption Syndromes	0	0.0284185	D014717 ||| D000647	Vertigo ||| Amnesia
	CHEMBL13209	D002481	NITRAZEPAM	Cellulitis	0	0.0231573	D000647	Amnesia
	CHEMBL13209	D011537	NITRAZEPAM	Pruritus	0	0.0390123	D000647	Amnesia
	CHEMBL13209	D008010	NITRAZEPAM	Lichen Planus	0	0.0135962	D016055 ||| D003863	Urinary Retention ||| Depression
	CHEMBL13209	D017492	NITRAZEPAM	Keratosis, Seborrheic	0	0.0159995	D000647	Amnesia
	CHEMBL13209	D011704	NITRAZEPAM	Pyelonephritis	0	0.0225892	D014717 ||| D000647	Vertigo ||| Amnesia
	CHEMBL13209	D058186	NITRAZEPAM	Acute Kidney Injury	0	0.0553	D000647	Amnesia
	CHEMBL13209	D007676	NITRAZEPAM	Kidney Failure, Chronic	0	0.0206815	D000647	Amnesia
	CHEMBL13209	D003556	NITRAZEPAM	Cystitis	0	0.0151981	D014717 ||| D000647	Vertigo ||| Amnesia
	CHEMBL13209	D011470	NITRAZEPAM	Prostatic Hyperplasia	0	0.0130922	D003863	Depression
	CHEMBL13209	D011472	NITRAZEPAM	Prostatitis	0	0.0476658	D014717 ||| D000647 ||| D003863	Vertigo ||| Amnesia ||| Depression
	CHEMBL13209	D005348	NITRAZEPAM	Fibrocystic Breast Disease	0	0.064808	D014717 ||| D016055 ||| D003863	Vertigo ||| Urinary Retention ||| Depression
	CHEMBL13209	D006177	NITRAZEPAM	Gynecomastia	0	0.0475158	D016055 ||| D003863	Urinary Retention ||| Depression
	CHEMBL13209	D004715	NITRAZEPAM	Endometriosis	0	0.0218462	D014717 ||| D000647	Vertigo ||| Amnesia
	CHEMBL13209	D003680	NITRAZEPAM	Deglutition Disorders	0	0.0311783	D016055	Urinary Retention
	CHEMBL13209	D001201	NITRAZEPAM	Ascites	0	0.0443998	D014717	Vertigo
	CHEMBL13209	D005076	NITRAZEPAM	Exanthema	0	0.0203539	D000647	Amnesia
	CHEMBL13209	D014717	NITRAZEPAM	Vertigo	1	0.0618788	D016055	Urinary Retention
	CHEMBL13209	D006471	NITRAZEPAM	Gastrointestinal Hemorrhage	0	0.049342	D014717 ||| D000647	Vertigo ||| Amnesia
	CHEMBL13209	D010437	NITRAZEPAM	Peptic Ulcer	0	0.0170024	D014717 ||| D000647	Vertigo ||| Amnesia
	CHEMBL13209	D005921	NITRAZEPAM	Glomerulonephritis	0	0.025632	D014717 ||| D000647	Vertigo ||| Amnesia
	CHEMBL13209	D006333	NITRAZEPAM	Heart Failure	0	0.027131	D014717 ||| D000647	Vertigo ||| Amnesia
	CHEMBL13209	D006547	NITRAZEPAM	Hernia	0	0.0172095	D014717	Vertigo
	CHEMBL13209	D006689	NITRAZEPAM	Hodgkin Disease	0	0.164166	D014717 ||| D000647 ||| D003863	Vertigo ||| Amnesia ||| Depression
	CHEMBL13209	D008113	NITRAZEPAM	Liver Neoplasms	0	0.0152399	D014717 ||| D003863	Vertigo ||| Depression
	CHEMBL13209	D010051	NITRAZEPAM	Ovarian Neoplasms	0	0.0180793	D014717 ||| D000647	Vertigo ||| Amnesia
	CHEMBL13209	D011471	NITRAZEPAM	Prostatic Neoplasms	0	0.012748	D014717 ||| D000647	Vertigo ||| Amnesia
	CHEMBL13209	D007951	NITRAZEPAM	Leukemia, Myeloid	0	0.0333542	D014717 ||| D000647 ||| D003863	Vertigo ||| Amnesia ||| Depression
	CHEMBL13209	D000152	NITRAZEPAM	Acne Vulgaris	0	0.0166826	D000647	Amnesia
	CHEMBL13209	D000740	NITRAZEPAM	Anemia	0	0.028881	D014717 ||| D000647	Vertigo ||| Amnesia
	CHEMBL13209	D001064	NITRAZEPAM	Appendicitis	0	0.017267	D014717 ||| D000647	Vertigo ||| Amnesia
	CHEMBL13209	D003248	NITRAZEPAM	Constipation	0	0.0153033	D014717 ||| D000647	Vertigo ||| Amnesia
	CHEMBL13209	D004381	NITRAZEPAM	Duodenal Ulcer	0	0.0169583	D014717 ||| D000647	Vertigo ||| Amnesia
	CHEMBL13209	D015837	NITRAZEPAM	Vestibular Diseases	0	0.212109	D016055	Urinary Retention
	CHEMBL13209	D005705	NITRAZEPAM	Gallbladder Diseases	0	0.0284389	D016055 ||| D003863	Urinary Retention ||| Depression
	CHEMBL13209	D006073	NITRAZEPAM	Gout	0	0.0134545	D000647	Amnesia
	CHEMBL13209	D001145	NITRAZEPAM	Arrhythmias, Cardiac	0	0.0132432	D000647	Amnesia
	CHEMBL13209	D043183	NITRAZEPAM	Irritable Bowel Syndrome	0	0.0194733	D014717 ||| D000647	Vertigo ||| Amnesia
	CHEMBL13209	D001851	NITRAZEPAM	Bone Diseases, Metabolic	0	0.0195492	D016055	Urinary Retention
	CHEMBL13209	D009443	NITRAZEPAM	Neuritis	0	0.0189186	D016055	Urinary Retention
	CHEMBL13209	D010538	NITRAZEPAM	Peritonitis	0	0.0148132	D016055 ||| D003863	Urinary Retention ||| Depression
	CHEMBL13209	D011565	NITRAZEPAM	Psoriasis	0	0.120321	D000647 ||| D003863	Amnesia ||| Depression
	CHEMBL13209	D012393	NITRAZEPAM	Rosacea	0	0.0257354	D016055 ||| D003863	Urinary Retention ||| Depression
	CHEMBL13209	D013921	NITRAZEPAM	Thrombocytopenia	0	0.0604144	D014717 ||| D000647	Vertigo ||| Amnesia
	CHEMBL13209	D015179	NITRAZEPAM	Colorectal Neoplasms	0	0.0174355	D014717 ||| D000647	Vertigo ||| Amnesia
	CHEMBL13209	D010001	NITRAZEPAM	Osteitis Deformans	0	0.015104	D003863	Depression
	CHEMBL13209	D020246	NITRAZEPAM	Venous Thrombosis	0	0.0188497	D014717 ||| D000647	Vertigo ||| Amnesia
	CHEMBL13209	D000075224	NITRAZEPAM	Cardiac Conduction System Disease	0	0.0179048	D014717	Vertigo
	CHEMBL13209	D016055	NITRAZEPAM	Urinary Retention	1	0.0603899	D014717	Vertigo
	CHEMBL13209	D011141	NITRAZEPAM	Polyuria	0	0.0401485	D014717	Vertigo
	CHEMBL13209	D007762	NITRAZEPAM	Labyrinthitis	0	0.0279084	D016055	Urinary Retention
	CHEMBL13209	D012878	NITRAZEPAM	Skin Neoplasms	0	0.0171107	D003863	Depression
	CHEMBL13209	D009260	NITRAZEPAM	Nail Diseases	0	0.149856	D016055 ||| D003863	Urinary Retention ||| Depression
	CHEMBL13209	D016491	NITRAZEPAM	Peripheral Vascular Diseases	0	0.0188755	D000647	Amnesia
	CHEMBL13209	D011111	NITRAZEPAM	Polymyalgia Rheumatica	0	0.0251313	D016055 ||| D003863	Urinary Retention ||| Depression
	CHEMBL13209	D014581	NITRAZEPAM	Urticaria	0	0.0186844	D000647	Amnesia
	CHEMBL13209	D014648	NITRAZEPAM	Varicose Veins	0	0.0145705	D014717 ||| D000647	Vertigo ||| Amnesia
	CHEMBL13209	D010031	NITRAZEPAM	Otitis	0	0.0130281	D000647	Amnesia
	CHEMBL13209	D019966	NITRAZEPAM	Substance-Related Disorders	0	0.0453179	D016055	Urinary Retention
	CHEMBL13209	D015155	NITRAZEPAM	Esophageal Spasm, Diffuse	0	0.0161753	D000647	Amnesia
	CHEMBL334491	D003324	NA	Coronary Artery Disease	0	0.0499414	D003680	Deglutition Disorders
	CHEMBL334491	D009765	NA	Obesity	0	0.016866	D008881 ||| D013575 ||| D003680	Migraine Disorders ||| Syncope ||| Deglutition Disorders
	CHEMBL334491	D013771	NA	Tetralogy of Fallot	0	0.0200017	D014581	Urticaria
	CHEMBL334491	D001172	NA	Arthritis, Rheumatoid	0	0.00789231	D008881 ||| D013575 ||| D003680	Migraine Disorders ||| Syncope ||| Deglutition Disorders
	CHEMBL334491	D003424	NA	Crohn Disease	0	0.0208081	D003863 ||| D014717 ||| D008881 ||| D009203	Depression ||| Vertigo ||| Migraine Disorders ||| Myocardial Infarction
	CHEMBL334491	D003093	NA	Colitis, Ulcerative	0	0.0150162	D014717 ||| D008881	Vertigo ||| Migraine Disorders
	CHEMBL334491	D015212	NA	Inflammatory Bowel Diseases	0	0.0143677	D014717 ||| D008881 ||| D013575	Vertigo ||| Migraine Disorders ||| Syncope
	CHEMBL334491	D002761	NA	Cholangitis	0	0.0382431	D003863 ||| D014717 ||| D008881	Depression ||| Vertigo ||| Migraine Disorders
	CHEMBL334491	D017098	NA	IgA Deficiency	0	0.0150262	D014581 ||| D003863 ||| D009203	Urticaria ||| Depression ||| Myocardial Infarction
	CHEMBL334491	D008268	NA	Macular Degeneration	0	0.0495463	D014581 ||| D004415	Urticaria ||| Dyspepsia
	CHEMBL334491	D034381	NA	Hearing Loss	0	0.0180231	D008881	Migraine Disorders
	CHEMBL334491	D014012	NA	Tinnitus	0	0.0330482	D009203	Myocardial Infarction
	CHEMBL334491	D000505	NA	Alopecia	0	0.0473048	D003863 ||| D009203	Depression ||| Myocardial Infarction
	CHEMBL334491	D019226	NA	Oral Ulcer	0	0.210454	D008881	Migraine Disorders
	CHEMBL334491	D000787	NA	Angina Pectoris	0	0.265028	D003680	Deglutition Disorders
	CHEMBL334491	D065631	NA	Rhinitis, Allergic	0	0.0446287	D008881 ||| D013575 ||| D003680	Migraine Disorders ||| Syncope ||| Deglutition Disorders
	CHEMBL334491	D001249	NA	Asthma	0	0.029898	D008881 ||| D013575 ||| D003680	Migraine Disorders ||| Syncope ||| Deglutition Disorders
	CHEMBL334491	D005764	NA	Gastroesophageal Reflux	0	0.0185774	D014717 ||| D008881 ||| D013575	Vertigo ||| Migraine Disorders ||| Syncope
	CHEMBL334491	D008881	NA	Migraine Disorders	1	0.0220466	D011537 ||| D014581 ||| D004415 ||| D011141	Pruritus ||| Urticaria ||| Dyspepsia ||| Polyuria
	CHEMBL334491	D004485	NA	Eczema	0	0.034897	D008881 ||| D013575 ||| D003680	Migraine Disorders ||| Syncope ||| Deglutition Disorders
	CHEMBL334491	D006937	NA	Hypercholesterolemia	0	0.031887	D008881 ||| D013575 ||| D003680	Migraine Disorders ||| Syncope ||| Deglutition Disorders
	CHEMBL334491	D012626	NA	Sebaceous Gland Neoplasms	0	0.0513954	D014581 ||| D003863 ||| D009203	Urticaria ||| Depression ||| Myocardial Infarction
	CHEMBL334491	D001943	NA	Breast Neoplasms	0	0.0158727	D003863 ||| D014717 ||| D008881 ||| D007022 ||| D013575 ||| D009203	Depression ||| Vertigo ||| Migraine Disorders ||| Hypotension ||| Syncope ||| Myocardial Infarction
	CHEMBL334491	D002280	NA	Carcinoma, Basal Cell	0	0.0806915	D008881 ||| D013575 ||| D003680	Migraine Disorders ||| Syncope ||| Deglutition Disorders
	CHEMBL334491	D000230	NA	Adenocarcinoma	0	0.0199363	D003863 ||| D014717 ||| D008881	Depression ||| Vertigo ||| Migraine Disorders
	CHEMBL334491	D002386	NA	Cataract	0	0.0327873	D013575 ||| D003680 ||| D004415	Syncope ||| Deglutition Disorders ||| Dyspepsia
	CHEMBL334491	D006552	NA	Hernia, Inguinal	0	0.0302914	D014717 ||| D008881 ||| D013575	Vertigo ||| Migraine Disorders ||| Syncope
	CHEMBL334491	D012005	NA	Rectal Prolapse	0	0.0182549	D003863 ||| D014717 ||| D008881 ||| D009203	Depression ||| Vertigo ||| Migraine Disorders ||| Myocardial Infarction
	CHEMBL334491	D014029	NA	Tobacco Use Disorder	0	0.0182654	D014581	Urticaria
	CHEMBL334491	D009203	NA	Myocardial Infarction	1	0.373233	D013575 ||| D003680	Syncope ||| Deglutition Disorders
	CHEMBL334491	D005756	NA	Gastritis	0	0.0250579	D014717 ||| D008881 ||| D013575	Vertigo ||| Migraine Disorders ||| Syncope
	CHEMBL334491	D006548	NA	Hernia, Diaphragmatic	0	0.0669751	D014717 ||| D008881 ||| D013575 ||| D003680	Vertigo ||| Migraine Disorders ||| Syncope ||| Deglutition Disorders
	CHEMBL334491	D000076385	NA	Diverticular Diseases	0	0.0218884	D014581 ||| D003863 ||| D014717 ||| D009203	Urticaria ||| Depression ||| Vertigo ||| Myocardial Infarction
	CHEMBL334491	D002446	NA	Celiac Disease	0	0.0186419	D014717 ||| D008881	Vertigo ||| Migraine Disorders
	CHEMBL334491	D008105	NA	Liver Cirrhosis, Biliary	0	0.49453	D014717 ||| D008881	Vertigo ||| Migraine Disorders
	CHEMBL334491	D014820	NA	Vitiligo	0	0.026787	D008881	Migraine Disorders
	CHEMBL334491	D009798	NA	Ocular Hypertension	0	0.0139563	D014581	Urticaria
	CHEMBL334491	D009447	NA	Neuroblastoma	0	0.0370494	D003863 ||| D014717 ||| D008881	Depression ||| Vertigo ||| Migraine Disorders
	CHEMBL334491	D012559	NA	Schizophrenia	0	0.0135745	D003680	Deglutition Disorders
	CHEMBL334491	D008180	NA	Lupus Erythematosus, Systemic	0	0.0449856	D008881 ||| D013575 ||| D003680	Migraine Disorders ||| Syncope ||| Deglutition Disorders
	CHEMBL334491	D001714	NA	Bipolar Disorder	0	0.0132423	D011537 ||| D014581 ||| D004415	Pruritus ||| Urticaria ||| Dyspepsia
	CHEMBL334491	D005901	NA	Glaucoma	0	0.0772026	D013575 ||| D003680 ||| D004415	Syncope ||| Deglutition Disorders ||| Dyspepsia
	CHEMBL334491	D051436	NA	Renal Insufficiency, Chronic	0	0.0167527	D014581	Urticaria
	CHEMBL334491	D013167	NA	Spondylitis, Ankylosing	0	0.0121919	D008881	Migraine Disorders
	CHEMBL334491	D010003	NA	Osteoarthritis	0	0.102989	D008881 ||| D013575 ||| D003680	Migraine Disorders ||| Syncope ||| Deglutition Disorders
	CHEMBL334491	D000419	NA	Albuminuria	0	0.0201452	D014717	Vertigo
	CHEMBL334491	D001281	NA	Atrial Fibrillation	0	0.0223368	D011537 ||| D014581 ||| D004415 ||| D011141	Pruritus ||| Urticaria ||| Dyspepsia ||| Polyuria
	CHEMBL334491	D006973	NA	Hypertension	0	0.238607	D003680	Deglutition Disorders
	CHEMBL334491	D006327	NA	Heart Block	0	0.0216559	D003680	Deglutition Disorders
	CHEMBL334491	D055623	NA	Keratosis, Actinic	0	0.0134374	D008881 ||| D013575 ||| D003680	Migraine Disorders ||| Syncope ||| Deglutition Disorders
	CHEMBL334491	D001991	NA	Bronchitis	0	0.0375136	D008881 ||| D013575 ||| D003680	Migraine Disorders ||| Syncope ||| Deglutition Disorders
	CHEMBL334491	D008175	NA	Lung Neoplasms	0	0.168967	D008881 ||| D013575 ||| D003680	Migraine Disorders ||| Syncope ||| Deglutition Disorders
	CHEMBL334491	D008545	NA	Melanoma	0	0.0300805	D008881 ||| D013575 ||| D003680	Migraine Disorders ||| Syncope ||| Deglutition Disorders
	CHEMBL334491	D008228	NA	Lymphoma, Non-Hodgkin	0	0.307678	D003863 ||| D014717 ||| D008881 ||| D007022 ||| D004415 ||| D011141 ||| D009203	Depression ||| Vertigo ||| Migraine Disorders ||| Hypotension ||| Dyspepsia ||| Polyuria ||| Myocardial Infarction
	CHEMBL334491	D002294	NA	Carcinoma, Squamous Cell	0	0.185893	D008881 ||| D013575 ||| D003680	Migraine Disorders ||| Syncope ||| Deglutition Disorders
	CHEMBL334491	D016883	NA	Diabetic Ketoacidosis	0	0.0290933	D008881 ||| D013575 ||| D003680	Migraine Disorders ||| Syncope ||| Deglutition Disorders
	CHEMBL334491	D001749	NA	Urinary Bladder Neoplasms	0	0.0162341	D003863 ||| D014717	Depression ||| Vertigo
	CHEMBL334491	D007889	NA	Leiomyoma	0	0.0198023	D014717 ||| D008881 ||| D013575 ||| D003680	Vertigo ||| Migraine Disorders ||| Syncope ||| Deglutition Disorders
	CHEMBL334491	D018798	NA	Anemia, Iron-Deficiency	0	0.0262279	D014717 ||| D008881 ||| D013575 ||| D003680	Vertigo ||| Migraine Disorders ||| Syncope ||| Deglutition Disorders
	CHEMBL334491	D000380	NA	Agranulocytosis	0	0.0427793	D011537 ||| D014581 ||| D003863 ||| D007022 ||| D004415 ||| D011141	Pruritus ||| Urticaria ||| Depression ||| Hypotension ||| Dyspepsia ||| Polyuria
	CHEMBL334491	D012893	NA	Sleep Wake Disorders	0	0.0351766	D011537	Pruritus
	CHEMBL334491	D006429	NA	Hemiplegia	0	0.119692	D011537 ||| D014581 ||| D007022 ||| D004415 ||| D011141 ||| D009203	Pruritus ||| Urticaria ||| Hypotension ||| Dyspepsia ||| Polyuria ||| Myocardial Infarction
	CHEMBL334491	D011655	NA	Pulmonary Embolism	0	0.0637528	D013575 ||| D003680	Syncope ||| Deglutition Disorders
	CHEMBL334491	D009202	NA	Cardiomyopathies	0	0.0397546	D003680	Deglutition Disorders
	CHEMBL334491	D013345	NA	Subarachnoid Hemorrhage	0	0.027378	D011537 ||| D014581 ||| D004415 ||| D011141	Pruritus ||| Urticaria ||| Dyspepsia ||| Polyuria
	CHEMBL334491	D002543	NA	Cerebral Hemorrhage	0	0.0255463	D011537 ||| D014581 ||| D004415 ||| D011141	Pruritus ||| Urticaria ||| Dyspepsia ||| Polyuria
	CHEMBL334491	D002544	NA	Cerebral Infarction	0	0.0696718	D003680	Deglutition Disorders
	CHEMBL334491	D050197	NA	Arteriosclerosis	0	0.0285433	D003680	Deglutition Disorders
	CHEMBL334491	D010689	NA	Phlebitis	0	0.0463556	D011537 ||| D014581 ||| D003863 ||| D004415 ||| D011141	Pruritus ||| Urticaria ||| Depression ||| Dyspepsia ||| Polyuria
	CHEMBL334491	D006484	NA	Hemorrhoids	0	0.0234557	D014717 ||| D003680	Vertigo ||| Deglutition Disorders
	CHEMBL334491	D007022	NA	Hypotension	1	0.0623702	D003680	Deglutition Disorders
	CHEMBL334491	D012852	NA	Sinusitis	0	0.17209	D008881 ||| D013575 ||| D003680	Migraine Disorders ||| Syncope ||| Deglutition Disorders
	CHEMBL334491	D010996	NA	Pleural Effusion	0	0.0463214	D003863 ||| D008881 ||| D007022 ||| D011141 ||| D009203	Depression ||| Migraine Disorders ||| Hypotension ||| Polyuria ||| Myocardial Infarction
	CHEMBL334491	D011030	NA	Pneumothorax	0	0.124793	D011537 ||| D014581 ||| D003863 ||| D007022 ||| D004415 ||| D011141 ||| D009203	Pruritus ||| Urticaria ||| Depression ||| Hypotension ||| Dyspepsia ||| Polyuria ||| Myocardial Infarction
	CHEMBL334491	D014060	NA	Tongue Diseases	0	0.111303	D007022 ||| D011141 ||| D009203	Hypotension ||| Polyuria ||| Myocardial Infarction
	CHEMBL334491	D004941	NA	Esophagitis	0	0.0900419	D014717 ||| D008881 ||| D013575	Vertigo ||| Migraine Disorders ||| Syncope
	CHEMBL334491	D013276	NA	Stomach Ulcer	0	0.0220786	D014717 ||| D008881 ||| D013575	Vertigo ||| Migraine Disorders ||| Syncope
	CHEMBL334491	D004415	NA	Dyspepsia	1	0.0870041	D014717 ||| D008881 ||| D013575	Vertigo ||| Migraine Disorders ||| Syncope
	CHEMBL334491	D002769	NA	Cholelithiasis	0	0.0172091	D014717 ||| D008881 ||| D013575	Vertigo ||| Migraine Disorders ||| Syncope
	CHEMBL334491	D002764	NA	Cholecystitis	0	0.0508531	D011537 ||| D003863 ||| D014717 ||| D008881 ||| D007022 ||| D009203	Pruritus ||| Depression ||| Vertigo ||| Migraine Disorders ||| Hypotension ||| Myocardial Infarction
	CHEMBL334491	D010195	NA	Pancreatitis	0	0.0241743	D014717 ||| D008881 ||| D013575	Vertigo ||| Migraine Disorders ||| Syncope
	CHEMBL334491	D008286	NA	Malabsorption Syndromes	0	0.0791938	D014717 ||| D008881 ||| D013575	Vertigo ||| Migraine Disorders ||| Syncope
	CHEMBL334491	D002481	NA	Cellulitis	0	0.270322	D008881 ||| D013575 ||| D003680	Migraine Disorders ||| Syncope ||| Deglutition Disorders
	CHEMBL334491	D011537	NA	Pruritus	1	0.0622342	D008881 ||| D013575 ||| D003680	Migraine Disorders ||| Syncope ||| Deglutition Disorders
	CHEMBL334491	D008010	NA	Lichen Planus	0	0.0165131	D003863 ||| D007022 ||| D004415 ||| D011141 ||| D009203	Depression ||| Hypotension ||| Dyspepsia ||| Polyuria ||| Myocardial Infarction
	CHEMBL334491	D017492	NA	Keratosis, Seborrheic	0	0.022725	D008881 ||| D013575 ||| D003680	Migraine Disorders ||| Syncope ||| Deglutition Disorders
	CHEMBL334491	D011704	NA	Pyelonephritis	0	0.0279432	D014717 ||| D008881 ||| D013575 ||| D003680	Vertigo ||| Migraine Disorders ||| Syncope ||| Deglutition Disorders
	CHEMBL334491	D058186	NA	Acute Kidney Injury	0	0.0638838	D008881 ||| D013575 ||| D003680	Migraine Disorders ||| Syncope ||| Deglutition Disorders
	CHEMBL334491	D007676	NA	Kidney Failure, Chronic	0	0.0174144	D008881 ||| D013575 ||| D003680	Migraine Disorders ||| Syncope ||| Deglutition Disorders
	CHEMBL334491	D003556	NA	Cystitis	0	0.024722	D014717 ||| D008881 ||| D013575 ||| D003680	Vertigo ||| Migraine Disorders ||| Syncope ||| Deglutition Disorders
	CHEMBL334491	D011470	NA	Prostatic Hyperplasia	0	0.0260279	D003863 ||| D007022 ||| D011141 ||| D009203	Depression ||| Hypotension ||| Polyuria ||| Myocardial Infarction
	CHEMBL334491	D011472	NA	Prostatitis	0	0.0384895	D003863 ||| D014717 ||| D008881 ||| D007022 ||| D013575 ||| D009203	Depression ||| Vertigo ||| Migraine Disorders ||| Hypotension ||| Syncope ||| Myocardial Infarction
	CHEMBL334491	D005348	NA	Fibrocystic Breast Disease	0	0.05199	D011537 ||| D014581 ||| D003863 ||| D014717 ||| D007022 ||| D004415 ||| D011141 ||| D009203	Pruritus ||| Urticaria ||| Depression ||| Vertigo ||| Hypotension ||| Dyspepsia ||| Polyuria ||| Myocardial Infarction
	CHEMBL334491	D006177	NA	Gynecomastia	0	0.0401655	D011537 ||| D014581 ||| D003863 ||| D007022 ||| D004415 ||| D011141 ||| D009203	Pruritus ||| Urticaria ||| Depression ||| Hypotension ||| Dyspepsia ||| Polyuria ||| Myocardial Infarction
	CHEMBL334491	D004715	NA	Endometriosis	0	0.0298402	D014717 ||| D008881 ||| D013575 ||| D003680	Vertigo ||| Migraine Disorders ||| Syncope ||| Deglutition Disorders
	CHEMBL334491	D003680	NA	Deglutition Disorders	1	0.146654	D011537 ||| D014581 ||| D007022 ||| D011141 ||| D009203	Pruritus ||| Urticaria ||| Hypotension ||| Polyuria ||| Myocardial Infarction
	CHEMBL334491	D001201	NA	Ascites	0	0.039788	D014717 ||| D008881	Vertigo ||| Migraine Disorders
	CHEMBL334491	D005076	NA	Exanthema	0	0.0368844	D008881 ||| D013575 ||| D003680	Migraine Disorders ||| Syncope ||| Deglutition Disorders
	CHEMBL334491	D014717	NA	Vertigo	1	0.036728	D004415 ||| D011141	Dyspepsia ||| Polyuria
	CHEMBL334491	D013575	NA	Syncope	1	0.306875	D011537 ||| D014581 ||| D004415 ||| D009203	Pruritus ||| Urticaria ||| Dyspepsia ||| Myocardial Infarction
	CHEMBL334491	D007766	NA	Lacrimal Apparatus Diseases	0	0.0609877	D013575 ||| D003680 ||| D004415	Syncope ||| Deglutition Disorders ||| Dyspepsia
	CHEMBL334491	D006471	NA	Gastrointestinal Hemorrhage	0	0.0483218	D014717 ||| D008881	Vertigo ||| Migraine Disorders
	CHEMBL334491	D010437	NA	Peptic Ulcer	0	0.0184998	D014717 ||| D008881 ||| D013575	Vertigo ||| Migraine Disorders ||| Syncope
	CHEMBL334491	D005921	NA	Glomerulonephritis	0	0.0236696	D014717 ||| D008881 ||| D013575 ||| D003680	Vertigo ||| Migraine Disorders ||| Syncope ||| Deglutition Disorders
	CHEMBL334491	D006333	NA	Heart Failure	0	0.0267883	D014717 ||| D003680	Vertigo ||| Deglutition Disorders
	CHEMBL334491	D006547	NA	Hernia	0	0.0229674	D011537 ||| D014581 ||| D014717 ||| D007022 ||| D009203	Pruritus ||| Urticaria ||| Vertigo ||| Hypotension ||| Myocardial Infarction
	CHEMBL334491	D006689	NA	Hodgkin Disease	0	0.173929	D003863 ||| D014717 ||| D008881 ||| D013575 ||| D003680	Depression ||| Vertigo ||| Migraine Disorders ||| Syncope ||| Deglutition Disorders
	CHEMBL334491	D008113	NA	Liver Neoplasms	0	0.0155535	D011537 ||| D014581 ||| D003863 ||| D014717	Pruritus ||| Urticaria ||| Depression ||| Vertigo
	CHEMBL334491	D010051	NA	Ovarian Neoplasms	0	0.0161762	D014717 ||| D008881 ||| D013575 ||| D003680	Vertigo ||| Migraine Disorders ||| Syncope ||| Deglutition Disorders
	CHEMBL334491	D011471	NA	Prostatic Neoplasms	0	0.0237074	D014717 ||| D008881 ||| D013575 ||| D003680	Vertigo ||| Migraine Disorders ||| Syncope ||| Deglutition Disorders
	CHEMBL334491	D000647	NA	Amnesia	0	0.477429	D011537 ||| D014581 ||| D007022 ||| D004415 ||| D009203	Pruritus ||| Urticaria ||| Hypotension ||| Dyspepsia ||| Myocardial Infarction
	CHEMBL334491	D007951	NA	Leukemia, Myeloid	0	0.312527	D003863 ||| D014717 ||| D008881 ||| D013575 ||| D003680	Depression ||| Vertigo ||| Migraine Disorders ||| Syncope ||| Deglutition Disorders
	CHEMBL334491	D000152	NA	Acne Vulgaris	0	0.0117692	D008881 ||| D013575 ||| D003680	Migraine Disorders ||| Syncope ||| Deglutition Disorders
	CHEMBL334491	D000740	NA	Anemia	0	0.0175789	D014717 ||| D008881 ||| D013575 ||| D003680	Vertigo ||| Migraine Disorders ||| Syncope ||| Deglutition Disorders
	CHEMBL334491	D001064	NA	Appendicitis	0	0.0157688	D014717 ||| D008881 ||| D013575	Vertigo ||| Migraine Disorders ||| Syncope
	CHEMBL334491	D003248	NA	Constipation	0	0.0187158	D014717 ||| D008881 ||| D013575	Vertigo ||| Migraine Disorders ||| Syncope
	CHEMBL334491	D015352	NA	Dry Eye Syndromes	0	0.0174198	D013575 ||| D003680	Syncope ||| Deglutition Disorders
	CHEMBL334491	D004381	NA	Duodenal Ulcer	0	0.0208171	D014717 ||| D008881 ||| D013575	Vertigo ||| Migraine Disorders ||| Syncope
	CHEMBL334491	D015837	NA	Vestibular Diseases	0	0.0360001	D004415 ||| D011141	Dyspepsia ||| Polyuria
	CHEMBL334491	D005705	NA	Gallbladder Diseases	0	0.152531	D011537 ||| D014581 ||| D003863 ||| D007022 ||| D011141 ||| D009203	Pruritus ||| Urticaria ||| Depression ||| Hypotension ||| Polyuria ||| Myocardial Infarction
	CHEMBL334491	D006073	NA	Gout	0	0.0564479	D008881 ||| D013575 ||| D003680	Migraine Disorders ||| Syncope ||| Deglutition Disorders
	CHEMBL334491	D001145	NA	Arrhythmias, Cardiac	0	0.020983	D003680	Deglutition Disorders
	CHEMBL334491	D043183	NA	Irritable Bowel Syndrome	0	0.327161	D014717 ||| D008881 ||| D013575	Vertigo ||| Migraine Disorders ||| Syncope
	CHEMBL334491	D001851	NA	Bone Diseases, Metabolic	0	0.047616	D011537 ||| D014581 ||| D007022 ||| D004415 ||| D011141 ||| D009203	Pruritus ||| Urticaria ||| Hypotension ||| Dyspepsia ||| Polyuria ||| Myocardial Infarction
	CHEMBL334491	D010024	NA	Osteoporosis	0	0.0617353	D011537 ||| D014581 ||| D004415	Pruritus ||| Urticaria ||| Dyspepsia
	CHEMBL334491	D009443	NA	Neuritis	0	0.173198	D011537 ||| D014581 ||| D007022 ||| D004415 ||| D011141 ||| D009203	Pruritus ||| Urticaria ||| Hypotension ||| Dyspepsia ||| Polyuria ||| Myocardial Infarction
	CHEMBL334491	D010538	NA	Peritonitis	0	0.0643293	D011537 ||| D014581 ||| D003863 ||| D007022 ||| D011141 ||| D009203	Pruritus ||| Urticaria ||| Depression ||| Hypotension ||| Polyuria ||| Myocardial Infarction
	CHEMBL334491	D010998	NA	Pleurisy	0	0.0513018	D008881 ||| D003680	Migraine Disorders ||| Deglutition Disorders
	CHEMBL334491	D011565	NA	Psoriasis	0	0.114214	D003863 ||| D008881 ||| D013575 ||| D003680	Depression ||| Migraine Disorders ||| Syncope ||| Deglutition Disorders
	CHEMBL334491	D012163	NA	Retinal Detachment	0	0.0323552	D013575 ||| D003680 ||| D004415	Syncope ||| Deglutition Disorders ||| Dyspepsia
	CHEMBL334491	D012393	NA	Rosacea	0	0.0232831	D003863 ||| D007022 ||| D004415 ||| D011141 ||| D009203	Depression ||| Hypotension ||| Dyspepsia ||| Polyuria ||| Myocardial Infarction
	CHEMBL334491	D006042	NA	Goiter	0	0.0661973	D008881 ||| D013575 ||| D003680	Migraine Disorders ||| Syncope ||| Deglutition Disorders
	CHEMBL334491	D002546	NA	Ischemic Attack, Transient	0	0.0262969	D003680	Deglutition Disorders
	CHEMBL334491	D000083242	NA	Ischemic Stroke	0	0.238418	D003680	Deglutition Disorders
	CHEMBL334491	D013921	NA	Thrombocytopenia	0	0.0626933	D014717 ||| D013575 ||| D003680	Vertigo ||| Syncope ||| Deglutition Disorders
	CHEMBL334491	D015179	NA	Colorectal Neoplasms	0	0.0251668	D014717 ||| D008881	Vertigo ||| Migraine Disorders
	CHEMBL334491	D010001	NA	Osteitis Deformans	0	0.0714333	D014581 ||| D003863 ||| D009203	Urticaria ||| Depression ||| Myocardial Infarction
	CHEMBL334491	D020246	NA	Venous Thrombosis	0	0.0187745	D014717	Vertigo
	CHEMBL334491	D000075224	NA	Cardiac Conduction System Disease	0	0.0198642	D011537 ||| D014717	Pruritus ||| Vertigo
	CHEMBL334491	D003731	NA	Dental Caries	0	0.0535759	D011141	Polyuria
	CHEMBL334491	D016055	NA	Urinary Retention	0	0.052439	D014717 ||| D008881 ||| D003680	Vertigo ||| Migraine Disorders ||| Deglutition Disorders
	CHEMBL334491	D011141	NA	Polyuria	1	0.0765427	D014717 ||| D008881 ||| D003680	Vertigo ||| Migraine Disorders ||| Deglutition Disorders
	CHEMBL334491	D007762	NA	Labyrinthitis	0	0.0252958	D004415 ||| D011141 ||| D009203	Dyspepsia ||| Polyuria ||| Myocardial Infarction
	CHEMBL334491	D012878	NA	Skin Neoplasms	0	0.018868	D003863 ||| D007022 ||| D011141 ||| D009203	Depression ||| Hypotension ||| Polyuria ||| Myocardial Infarction
	CHEMBL334491	D009260	NA	Nail Diseases	0	0.124834	D003863 ||| D007022 ||| D004415 ||| D011141 ||| D009203	Depression ||| Hypotension ||| Dyspepsia ||| Polyuria ||| Myocardial Infarction
	CHEMBL334491	D016491	NA	Peripheral Vascular Diseases	0	0.049423	D003680	Deglutition Disorders
	CHEMBL334491	D011111	NA	Polymyalgia Rheumatica	0	0.0572631	D011537 ||| D014581 ||| D003863 ||| D007022 ||| D004415 ||| D011141 ||| D009203	Pruritus ||| Urticaria ||| Depression ||| Hypotension ||| Dyspepsia ||| Polyuria ||| Myocardial Infarction
	CHEMBL334491	D014581	NA	Urticaria	1	0.0155185	D008881 ||| D013575 ||| D003680	Migraine Disorders ||| Syncope ||| Deglutition Disorders
	CHEMBL334491	D014648	NA	Varicose Veins	0	0.0131176	D014717 ||| D013575 ||| D003680	Vertigo ||| Syncope ||| Deglutition Disorders
	CHEMBL334491	D010031	NA	Otitis	0	0.0379274	D013575 ||| D003680	Syncope ||| Deglutition Disorders
	CHEMBL334491	D019966	NA	Substance-Related Disorders	0	0.05236	D011537 ||| D014581 ||| D004415 ||| D011141	Pruritus ||| Urticaria ||| Dyspepsia ||| Polyuria
	CHEMBL334491	D015155	NA	Esophageal Spasm, Diffuse	0	0.0169652	D008881 ||| D013575	Migraine Disorders ||| Syncope
	CHEMBL110458	D015228	MIGALASTAT	Hypertriglyceridemia	0	0.0144351	D003248	Constipation
	CHEMBL110458	D001172	MIGALASTAT	Arthritis, Rheumatoid	0	0.0140282	D003248	Constipation
	CHEMBL110458	D003424	MIGALASTAT	Crohn Disease	0	0.0303308	D003863 ||| D014717	Depression ||| Vertigo
	CHEMBL110458	D003093	MIGALASTAT	Colitis, Ulcerative	0	0.0151848	D014717	Vertigo
	CHEMBL110458	D015212	MIGALASTAT	Inflammatory Bowel Diseases	0	0.0114277	D014717	Vertigo
	CHEMBL110458	D002761	MIGALASTAT	Cholangitis	0	0.0150006	D003863 ||| D014717	Depression ||| Vertigo
	CHEMBL110458	D017098	MIGALASTAT	IgA Deficiency	0	0.0161354	D003863 ||| D003248	Depression ||| Constipation
	CHEMBL110458	D008268	MIGALASTAT	Macular Degeneration	0	0.0378954	D003248 ||| D004415	Constipation ||| Dyspepsia
	CHEMBL110458	D000505	MIGALASTAT	Alopecia	0	0.0431596	D003863 ||| D003248	Depression ||| Constipation
	CHEMBL110458	D005764	MIGALASTAT	Gastroesophageal Reflux	0	0.0186829	D014717	Vertigo
	CHEMBL110458	D008881	MIGALASTAT	Migraine Disorders	0	0.0248696	D003248 ||| D004415 ||| D011537	Constipation ||| Dyspepsia ||| Pruritus
	CHEMBL110458	D012626	MIGALASTAT	Sebaceous Gland Neoplasms	0	0.0457471	D003863 ||| D003248	Depression ||| Constipation
	CHEMBL110458	D001943	MIGALASTAT	Breast Neoplasms	0	0.0134446	D003863 ||| D014717	Depression ||| Vertigo
	CHEMBL110458	D000230	MIGALASTAT	Adenocarcinoma	0	0.0154742	D003863 ||| D014717	Depression ||| Vertigo
	CHEMBL110458	D002386	MIGALASTAT	Cataract	0	0.0163876	D003248 ||| D004415	Constipation ||| Dyspepsia
	CHEMBL110458	D006552	MIGALASTAT	Hernia, Inguinal	0	0.0143294	D014717	Vertigo
	CHEMBL110458	D012005	MIGALASTAT	Rectal Prolapse	0	0.0175375	D003863 ||| D014717	Depression ||| Vertigo
	CHEMBL110458	D005756	MIGALASTAT	Gastritis	0	0.0224489	D014717	Vertigo
	CHEMBL110458	D006548	MIGALASTAT	Hernia, Diaphragmatic	0	0.0191249	D014717	Vertigo
	CHEMBL110458	D000076385	MIGALASTAT	Diverticular Diseases	0	0.0255452	D003863 ||| D014717	Depression ||| Vertigo
	CHEMBL110458	D003922	MIGALASTAT	Diabetes Mellitus, Type 1	0	0.0709302	D003248	Constipation
	CHEMBL110458	D002446	MIGALASTAT	Celiac Disease	0	0.0171903	D014717	Vertigo
	CHEMBL110458	D008105	MIGALASTAT	Liver Cirrhosis, Biliary	0	0.0192985	D014717	Vertigo
	CHEMBL110458	D009798	MIGALASTAT	Ocular Hypertension	0	0.016822	D003248	Constipation
	CHEMBL110458	D009447	MIGALASTAT	Neuroblastoma	0	0.0405346	D003863 ||| D014717	Depression ||| Vertigo
	CHEMBL110458	D001714	MIGALASTAT	Bipolar Disorder	0	0.0235795	D004415 ||| D011537	Dyspepsia ||| Pruritus
	CHEMBL110458	D003924	MIGALASTAT	Diabetes Mellitus, Type 2	0	0.0200675	D003248	Constipation
	CHEMBL110458	D004827	MIGALASTAT	Epilepsy	0	0.0161135	D003248	Constipation
	CHEMBL110458	D005901	MIGALASTAT	Glaucoma	0	0.0157015	D003248 ||| D004415	Constipation ||| Dyspepsia
	CHEMBL110458	D013167	MIGALASTAT	Spondylitis, Ankylosing	0	0.0186814	D003248	Constipation
	CHEMBL110458	D010003	MIGALASTAT	Osteoarthritis	0	0.0178199	D003248	Constipation
	CHEMBL110458	D000419	MIGALASTAT	Albuminuria	0	0.0205537	D014717	Vertigo
	CHEMBL110458	D001281	MIGALASTAT	Atrial Fibrillation	0	0.0306872	D004415 ||| D011537	Dyspepsia ||| Pruritus
	CHEMBL110458	D008228	MIGALASTAT	Lymphoma, Non-Hodgkin	0	0.0242331	D003863 ||| D014717 ||| D003248 ||| D004415	Depression ||| Vertigo ||| Constipation ||| Dyspepsia
	CHEMBL110458	D002349	MIGALASTAT	Carpal Tunnel Syndrome	0	0.0151701	D003248	Constipation
	CHEMBL110458	D001749	MIGALASTAT	Urinary Bladder Neoplasms	0	0.0166583	D003863 ||| D014717	Depression ||| Vertigo
	CHEMBL110458	D007889	MIGALASTAT	Leiomyoma	0	0.016435	D014717	Vertigo
	CHEMBL110458	D018798	MIGALASTAT	Anemia, Iron-Deficiency	0	0.0198586	D014717	Vertigo
	CHEMBL110458	D000380	MIGALASTAT	Agranulocytosis	0	0.0258726	D003863 ||| D003248 ||| D004415 ||| D011537	Depression ||| Constipation ||| Dyspepsia ||| Pruritus
	CHEMBL110458	D012893	MIGALASTAT	Sleep Wake Disorders	0	0.0361764	D011537	Pruritus
	CHEMBL110458	D006429	MIGALASTAT	Hemiplegia	0	0.0518017	D003248 ||| D004415 ||| D011537	Constipation ||| Dyspepsia ||| Pruritus
	CHEMBL110458	D013345	MIGALASTAT	Subarachnoid Hemorrhage	0	0.0280301	D003248 ||| D004415 ||| D011537	Constipation ||| Dyspepsia ||| Pruritus
	CHEMBL110458	D002543	MIGALASTAT	Cerebral Hemorrhage	0	0.0165584	D003248 ||| D004415 ||| D011537	Constipation ||| Dyspepsia ||| Pruritus
	CHEMBL110458	D002544	MIGALASTAT	Cerebral Infarction	0	0.0158694	D003248	Constipation
	CHEMBL110458	D010689	MIGALASTAT	Phlebitis	0	0.0445075	D003863 ||| D003248 ||| D004415 ||| D011537	Depression ||| Constipation ||| Dyspepsia ||| Pruritus
	CHEMBL110458	D006484	MIGALASTAT	Hemorrhoids	0	0.0233365	D014717	Vertigo
	CHEMBL110458	D010996	MIGALASTAT	Pleural Effusion	0	0.0210488	D003863	Depression
	CHEMBL110458	D011030	MIGALASTAT	Pneumothorax	0	0.0220992	D003863 ||| D004415 ||| D011537	Depression ||| Dyspepsia ||| Pruritus
	CHEMBL110458	D004941	MIGALASTAT	Esophagitis	0	0.101426	D014717	Vertigo
	CHEMBL110458	D013276	MIGALASTAT	Stomach Ulcer	0	0.0118235	D014717	Vertigo
	CHEMBL110458	D004415	MIGALASTAT	Dyspepsia	1	0.0293049	D014717	Vertigo
	CHEMBL110458	D002769	MIGALASTAT	Cholelithiasis	0	0.0159211	D014717	Vertigo
	CHEMBL110458	D002764	MIGALASTAT	Cholecystitis	0	0.0543446	D003863 ||| D014717 ||| D011537	Depression ||| Vertigo ||| Pruritus
	CHEMBL110458	D010195	MIGALASTAT	Pancreatitis	0	0.022871	D014717	Vertigo
	CHEMBL110458	D008286	MIGALASTAT	Malabsorption Syndromes	0	0.0175232	D014717	Vertigo
	CHEMBL110458	D008010	MIGALASTAT	Lichen Planus	0	0.0145456	D003863 ||| D004415	Depression ||| Dyspepsia
	CHEMBL110458	D011704	MIGALASTAT	Pyelonephritis	0	0.0207923	D014717	Vertigo
	CHEMBL110458	D003556	MIGALASTAT	Cystitis	0	0.0156935	D014717	Vertigo
	CHEMBL110458	D011470	MIGALASTAT	Prostatic Hyperplasia	0	0.013054	D003863	Depression
	CHEMBL110458	D011472	MIGALASTAT	Prostatitis	0	0.0491858	D003863 ||| D014717	Depression ||| Vertigo
	CHEMBL110458	D005348	MIGALASTAT	Fibrocystic Breast Disease	0	0.0648959	D003863 ||| D014717 ||| D004415 ||| D011537	Depression ||| Vertigo ||| Dyspepsia ||| Pruritus
	CHEMBL110458	D006177	MIGALASTAT	Gynecomastia	0	0.0474804	D003863 ||| D004415 ||| D011537	Depression ||| Dyspepsia ||| Pruritus
	CHEMBL110458	D004715	MIGALASTAT	Endometriosis	0	0.0208533	D014717	Vertigo
	CHEMBL110458	D003680	MIGALASTAT	Deglutition Disorders	0	0.0667764	D011537	Pruritus
	CHEMBL110458	D001201	MIGALASTAT	Ascites	0	0.0445154	D014717	Vertigo
	CHEMBL110458	D014717	MIGALASTAT	Vertigo	1	0.016308	D003248 ||| D004415	Constipation ||| Dyspepsia
	CHEMBL110458	D013575	MIGALASTAT	Syncope	0	0.0523298	D003248 ||| D004415 ||| D011537	Constipation ||| Dyspepsia ||| Pruritus
	CHEMBL110458	D007766	MIGALASTAT	Lacrimal Apparatus Diseases	0	0.0302796	D003248 ||| D004415	Constipation ||| Dyspepsia
	CHEMBL110458	D006471	MIGALASTAT	Gastrointestinal Hemorrhage	0	0.050268	D014717	Vertigo
	CHEMBL110458	D010437	MIGALASTAT	Peptic Ulcer	0	0.0124547	D014717	Vertigo
	CHEMBL110458	D005921	MIGALASTAT	Glomerulonephritis	0	0.0265114	D014717	Vertigo
	CHEMBL110458	D006333	MIGALASTAT	Heart Failure	0	0.0275723	D014717	Vertigo
	CHEMBL110458	D006547	MIGALASTAT	Hernia	0	0.0180681	D014717 ||| D011537	Vertigo ||| Pruritus
	CHEMBL110458	D006689	MIGALASTAT	Hodgkin Disease	0	0.179557	D003863 ||| D014717	Depression ||| Vertigo
	CHEMBL110458	D008113	MIGALASTAT	Liver Neoplasms	0	0.0150494	D003863 ||| D014717 ||| D011537	Depression ||| Vertigo ||| Pruritus
	CHEMBL110458	D010051	MIGALASTAT	Ovarian Neoplasms	0	0.0187111	D014717	Vertigo
	CHEMBL110458	D011471	MIGALASTAT	Prostatic Neoplasms	0	0.0128112	D014717	Vertigo
	CHEMBL110458	D000647	MIGALASTAT	Amnesia	0	0.019632	D003248 ||| D004415 ||| D011537	Constipation ||| Dyspepsia ||| Pruritus
	CHEMBL110458	D007951	MIGALASTAT	Leukemia, Myeloid	0	0.0351144	D003863 ||| D014717	Depression ||| Vertigo
	CHEMBL110458	D000740	MIGALASTAT	Anemia	0	0.0191681	D014717	Vertigo
	CHEMBL110458	D001064	MIGALASTAT	Appendicitis	0	0.0141943	D014717	Vertigo
	CHEMBL110458	D003248	MIGALASTAT	Constipation	1	0.0139538	D014717	Vertigo
	CHEMBL110458	D015352	MIGALASTAT	Dry Eye Syndromes	0	0.0333076	D003248	Constipation
	CHEMBL110458	D004381	MIGALASTAT	Duodenal Ulcer	0	0.0127681	D014717	Vertigo
	CHEMBL110458	D015837	MIGALASTAT	Vestibular Diseases	0	0.105339	D003248 ||| D004415	Constipation ||| Dyspepsia
	CHEMBL110458	D005705	MIGALASTAT	Gallbladder Diseases	0	0.0288142	D003863 ||| D011537	Depression ||| Pruritus
	CHEMBL110458	D006073	MIGALASTAT	Gout	0	0.0157311	D003248	Constipation
	CHEMBL110458	D043183	MIGALASTAT	Irritable Bowel Syndrome	0	0.0204038	D014717	Vertigo
	CHEMBL110458	D001851	MIGALASTAT	Bone Diseases, Metabolic	0	0.0577364	D003248 ||| D004415 ||| D011537	Constipation ||| Dyspepsia ||| Pruritus
	CHEMBL110458	D010024	MIGALASTAT	Osteoporosis	0	0.0653866	D004415 ||| D011537	Dyspepsia ||| Pruritus
	CHEMBL110458	D009443	MIGALASTAT	Neuritis	0	0.1023	D003248 ||| D004415 ||| D011537	Constipation ||| Dyspepsia ||| Pruritus
	CHEMBL110458	D010538	MIGALASTAT	Peritonitis	0	0.0161201	D003863 ||| D011537	Depression ||| Pruritus
	CHEMBL110458	D011565	MIGALASTAT	Psoriasis	0	0.133259	D003863	Depression
	CHEMBL110458	D012163	MIGALASTAT	Retinal Detachment	0	0.018094	D003248 ||| D004415	Constipation ||| Dyspepsia
	CHEMBL110458	D012393	MIGALASTAT	Rosacea	0	0.0302476	D003863 ||| D003248 ||| D004415	Depression ||| Constipation ||| Dyspepsia
	CHEMBL110458	D002546	MIGALASTAT	Ischemic Attack, Transient	0	0.109427	D003248	Constipation
	CHEMBL110458	D000083242	MIGALASTAT	Ischemic Stroke	0	0.0119681	D003248	Constipation
	CHEMBL110458	D013921	MIGALASTAT	Thrombocytopenia	0	0.0625621	D014717	Vertigo
	CHEMBL110458	D015179	MIGALASTAT	Colorectal Neoplasms	0	0.017512	D014717	Vertigo
	CHEMBL110458	D010001	MIGALASTAT	Osteitis Deformans	0	0.0188503	D003863 ||| D003248	Depression ||| Constipation
	CHEMBL110458	D020246	MIGALASTAT	Venous Thrombosis	0	0.0188831	D014717	Vertigo
	CHEMBL110458	D000075224	MIGALASTAT	Cardiac Conduction System Disease	0	0.0203225	D014717 ||| D011537	Vertigo ||| Pruritus
	CHEMBL110458	D016055	MIGALASTAT	Urinary Retention	0	0.0609708	D014717	Vertigo
	CHEMBL110458	D011141	MIGALASTAT	Polyuria	0	0.038466	D014717	Vertigo
	CHEMBL110458	D007762	MIGALASTAT	Labyrinthitis	0	0.0241782	D004415	Dyspepsia
	CHEMBL110458	D012878	MIGALASTAT	Skin Neoplasms	0	0.0169877	D003863	Depression
	CHEMBL110458	D009260	MIGALASTAT	Nail Diseases	0	0.144309	D003863 ||| D004415	Depression ||| Dyspepsia
	CHEMBL110458	D011111	MIGALASTAT	Polymyalgia Rheumatica	0	0.0419497	D003863 ||| D003248 ||| D004415 ||| D011537	Depression ||| Constipation ||| Dyspepsia ||| Pruritus
	CHEMBL110458	D013118	MIGALASTAT	Spinal Cord Diseases	0	0.0223476	D003248	Constipation
	CHEMBL110458	D014648	MIGALASTAT	Varicose Veins	0	0.0147785	D014717	Vertigo
	CHEMBL110458	D019966	MIGALASTAT	Substance-Related Disorders	0	0.0573657	D004415 ||| D011537	Dyspepsia ||| Pruritus
	CHEMBL144673	D003324	NA	Coronary Artery Disease	0	0.0472454	D003680	Deglutition Disorders
	CHEMBL144673	D009765	NA	Obesity	0	0.0896168	D003680	Deglutition Disorders
	CHEMBL144673	D013771	NA	Tetralogy of Fallot	0	0.0205976	D014581	Urticaria
	CHEMBL144673	D001172	NA	Arthritis, Rheumatoid	0	0.0196273	D003680	Deglutition Disorders
	CHEMBL144673	D017098	NA	IgA Deficiency	0	0.0196419	D014581	Urticaria
	CHEMBL144673	D008268	NA	Macular Degeneration	0	0.0505255	D014581	Urticaria
	CHEMBL144673	D000787	NA	Angina Pectoris	0	0.266354	D003680	Deglutition Disorders
	CHEMBL144673	D065631	NA	Rhinitis, Allergic	0	0.0221873	D003680	Deglutition Disorders
	CHEMBL144673	D001249	NA	Asthma	0	0.197442	D003680	Deglutition Disorders
	CHEMBL144673	D008881	NA	Migraine Disorders	0	0.0158546	D014581	Urticaria
	CHEMBL144673	D004485	NA	Eczema	0	0.0273464	D003680	Deglutition Disorders
	CHEMBL144673	D006937	NA	Hypercholesterolemia	0	0.228799	D003680	Deglutition Disorders
	CHEMBL144673	D012626	NA	Sebaceous Gland Neoplasms	0	0.0188539	D014581	Urticaria
	CHEMBL144673	D002280	NA	Carcinoma, Basal Cell	0	0.0265582	D003680	Deglutition Disorders
	CHEMBL144673	D002386	NA	Cataract	0	0.0199022	D003680	Deglutition Disorders
	CHEMBL144673	D014029	NA	Tobacco Use Disorder	0	0.0183559	D014581	Urticaria
	CHEMBL144673	D009203	NA	Myocardial Infarction	0	0.161794	D003680	Deglutition Disorders
	CHEMBL144673	D006548	NA	Hernia, Diaphragmatic	0	0.626379	D003680	Deglutition Disorders
	CHEMBL144673	D000076385	NA	Diverticular Diseases	0	0.0205339	D014581	Urticaria
	CHEMBL144673	D009798	NA	Ocular Hypertension	0	0.014422	D014581	Urticaria
	CHEMBL144673	D012559	NA	Schizophrenia	0	0.0136066	D003680	Deglutition Disorders
	CHEMBL144673	D008180	NA	Lupus Erythematosus, Systemic	0	0.018596	D003680	Deglutition Disorders
	CHEMBL144673	D001714	NA	Bipolar Disorder	0	0.0136514	D014581	Urticaria
	CHEMBL144673	D005901	NA	Glaucoma	0	0.095797	D003680	Deglutition Disorders
	CHEMBL144673	D051436	NA	Renal Insufficiency, Chronic	0	0.0166165	D014581	Urticaria
	CHEMBL144673	D010003	NA	Osteoarthritis	0	0.414876	D003680	Deglutition Disorders
	CHEMBL144673	D001281	NA	Atrial Fibrillation	0	0.0244348	D014581	Urticaria
	CHEMBL144673	D006973	NA	Hypertension	0	0.242504	D003680	Deglutition Disorders
	CHEMBL144673	D006327	NA	Heart Block	0	0.0210557	D003680	Deglutition Disorders
	CHEMBL144673	D055623	NA	Keratosis, Actinic	0	0.0327903	D003680	Deglutition Disorders
	CHEMBL144673	D001991	NA	Bronchitis	0	0.175371	D003680	Deglutition Disorders
	CHEMBL144673	D008175	NA	Lung Neoplasms	0	0.0428339	D003680	Deglutition Disorders
	CHEMBL144673	D008545	NA	Melanoma	0	0.0460956	D003680	Deglutition Disorders
	CHEMBL144673	D002294	NA	Carcinoma, Squamous Cell	0	0.0144569	D003680	Deglutition Disorders
	CHEMBL144673	D016883	NA	Diabetic Ketoacidosis	0	0.0216225	D003680	Deglutition Disorders
	CHEMBL144673	D007889	NA	Leiomyoma	0	0.0509917	D003680	Deglutition Disorders
	CHEMBL144673	D018798	NA	Anemia, Iron-Deficiency	0	0.0849462	D003680	Deglutition Disorders
	CHEMBL144673	D000380	NA	Agranulocytosis	0	0.0213395	D014581	Urticaria
	CHEMBL144673	D006429	NA	Hemiplegia	0	0.0215216	D014581	Urticaria
	CHEMBL144673	D011655	NA	Pulmonary Embolism	0	0.060712	D003680	Deglutition Disorders
	CHEMBL144673	D009202	NA	Cardiomyopathies	0	0.0379326	D003680	Deglutition Disorders
	CHEMBL144673	D013345	NA	Subarachnoid Hemorrhage	0	0.0118693	D014581	Urticaria
	CHEMBL144673	D002543	NA	Cerebral Hemorrhage	0	0.0154274	D014581	Urticaria
	CHEMBL144673	D002544	NA	Cerebral Infarction	0	0.0676242	D003680	Deglutition Disorders
	CHEMBL144673	D050197	NA	Arteriosclerosis	0	0.028382	D003680	Deglutition Disorders
	CHEMBL144673	D010689	NA	Phlebitis	0	0.0379566	D014581	Urticaria
	CHEMBL144673	D006484	NA	Hemorrhoids	0	0.0249472	D003680	Deglutition Disorders
	CHEMBL144673	D007022	NA	Hypotension	0	0.0615329	D003680	Deglutition Disorders
	CHEMBL144673	D012852	NA	Sinusitis	0	0.0272112	D003680	Deglutition Disorders
	CHEMBL144673	D011030	NA	Pneumothorax	0	0.0228774	D014581	Urticaria
	CHEMBL144673	D002481	NA	Cellulitis	0	0.309135	D003680	Deglutition Disorders
	CHEMBL144673	D011537	NA	Pruritus	0	0.0678669	D003680	Deglutition Disorders
	CHEMBL144673	D017492	NA	Keratosis, Seborrheic	0	0.0715996	D003680	Deglutition Disorders
	CHEMBL144673	D011704	NA	Pyelonephritis	0	0.023614	D003680	Deglutition Disorders
	CHEMBL144673	D058186	NA	Acute Kidney Injury	0	0.0538413	D003680	Deglutition Disorders
	CHEMBL144673	D007676	NA	Kidney Failure, Chronic	0	0.0338104	D003680	Deglutition Disorders
	CHEMBL144673	D003556	NA	Cystitis	0	0.0235869	D003680	Deglutition Disorders
	CHEMBL144673	D005348	NA	Fibrocystic Breast Disease	0	0.0200479	D014581	Urticaria
	CHEMBL144673	D006177	NA	Gynecomastia	0	0.0218948	D014581	Urticaria
	CHEMBL144673	D004715	NA	Endometriosis	0	0.0263476	D003680	Deglutition Disorders
	CHEMBL144673	D003680	NA	Deglutition Disorders	1	0.0327809	D014581	Urticaria
	CHEMBL144673	D005076	NA	Exanthema	0	0.0423229	D003680	Deglutition Disorders
	CHEMBL144673	D013575	NA	Syncope	0	0.0206163	D014581	Urticaria
	CHEMBL144673	D007766	NA	Lacrimal Apparatus Diseases	0	0.0766479	D003680	Deglutition Disorders
	CHEMBL144673	D005921	NA	Glomerulonephritis	0	0.0306519	D003680	Deglutition Disorders
	CHEMBL144673	D006333	NA	Heart Failure	0	0.0467901	D003680	Deglutition Disorders
	CHEMBL144673	D006547	NA	Hernia	0	0.0221226	D014581	Urticaria
	CHEMBL144673	D006689	NA	Hodgkin Disease	0	0.0472595	D003680	Deglutition Disorders
	CHEMBL144673	D008113	NA	Liver Neoplasms	0	0.0171918	D014581	Urticaria
	CHEMBL144673	D010051	NA	Ovarian Neoplasms	0	0.0168849	D003680	Deglutition Disorders
	CHEMBL144673	D011471	NA	Prostatic Neoplasms	0	0.0231213	D003680	Deglutition Disorders
	CHEMBL144673	D000647	NA	Amnesia	0	0.0189856	D014581	Urticaria
	CHEMBL144673	D007951	NA	Leukemia, Myeloid	0	0.0412638	D003680	Deglutition Disorders
	CHEMBL144673	D000152	NA	Acne Vulgaris	0	0.0414803	D003680	Deglutition Disorders
	CHEMBL144673	D000740	NA	Anemia	0	0.0266388	D003680	Deglutition Disorders
	CHEMBL144673	D015352	NA	Dry Eye Syndromes	0	0.0139616	D003680	Deglutition Disorders
	CHEMBL144673	D005705	NA	Gallbladder Diseases	0	0.0391465	D014581	Urticaria
	CHEMBL144673	D006073	NA	Gout	0	0.0642741	D003680	Deglutition Disorders
	CHEMBL144673	D001145	NA	Arrhythmias, Cardiac	0	0.0214057	D003680	Deglutition Disorders
	CHEMBL144673	D001851	NA	Bone Diseases, Metabolic	0	0.0687133	D014581	Urticaria
	CHEMBL144673	D010024	NA	Osteoporosis	0	0.0343557	D014581	Urticaria
	CHEMBL144673	D009443	NA	Neuritis	0	0.233353	D014581	Urticaria
	CHEMBL144673	D010538	NA	Peritonitis	0	0.0278531	D014581	Urticaria
	CHEMBL144673	D010998	NA	Pleurisy	0	0.0420629	D003680	Deglutition Disorders
	CHEMBL144673	D011565	NA	Psoriasis	0	0.0255184	D003680	Deglutition Disorders
	CHEMBL144673	D012163	NA	Retinal Detachment	0	0.0253593	D003680	Deglutition Disorders
	CHEMBL144673	D006042	NA	Goiter	0	0.0337015	D003680	Deglutition Disorders
	CHEMBL144673	D002546	NA	Ischemic Attack, Transient	0	0.0269752	D003680	Deglutition Disorders
	CHEMBL144673	D000083242	NA	Ischemic Stroke	0	0.239659	D003680	Deglutition Disorders
	CHEMBL144673	D013921	NA	Thrombocytopenia	0	0.0627107	D003680	Deglutition Disorders
	CHEMBL144673	D010001	NA	Osteitis Deformans	0	0.0185747	D014581	Urticaria
	CHEMBL144673	D016055	NA	Urinary Retention	0	0.0324995	D003680	Deglutition Disorders
	CHEMBL144673	D011141	NA	Polyuria	0	0.0459666	D003680	Deglutition Disorders
	CHEMBL144673	D016491	NA	Peripheral Vascular Diseases	0	0.0488447	D003680	Deglutition Disorders
	CHEMBL144673	D011111	NA	Polymyalgia Rheumatica	0	0.091477	D014581	Urticaria
	CHEMBL144673	D014581	NA	Urticaria	1	0.0324229	D003680	Deglutition Disorders
	CHEMBL144673	D014648	NA	Varicose Veins	0	0.020009	D003680	Deglutition Disorders
	CHEMBL144673	D010031	NA	Otitis	0	0.039968	D003680	Deglutition Disorders
	CHEMBL144673	D019966	NA	Substance-Related Disorders	0	0.0282341	D014581	Urticaria
	CHEMBL1354	D013771	SODIUM ACETATE	Tetralogy of Fallot	0	0.0198393	D014581	Urticaria
	CHEMBL1354	D017098	SODIUM ACETATE	IgA Deficiency	0	0.376178	D014581 ||| D020246	Urticaria ||| Venous Thrombosis
	CHEMBL1354	D008268	SODIUM ACETATE	Macular Degeneration	0	0.0550301	D014581	Urticaria
	CHEMBL1354	D000505	SODIUM ACETATE	Alopecia	0	0.0124602	D020246	Venous Thrombosis
	CHEMBL1354	D007037	SODIUM ACETATE	Hypothyroidism	0	0.0220351	D020246	Venous Thrombosis
	CHEMBL1354	D008881	SODIUM ACETATE	Migraine Disorders	0	0.0160824	D014581	Urticaria
	CHEMBL1354	D012626	SODIUM ACETATE	Sebaceous Gland Neoplasms	0	0.0177983	D014581 ||| D020246	Urticaria ||| Venous Thrombosis
	CHEMBL1354	D001943	SODIUM ACETATE	Breast Neoplasms	0	0.0202138	D007022 ||| D020246	Hypotension ||| Venous Thrombosis
	CHEMBL1354	D014029	SODIUM ACETATE	Tobacco Use Disorder	0	0.0182129	D014581	Urticaria
	CHEMBL1354	D000076385	SODIUM ACETATE	Diverticular Diseases	0	0.0198802	D014581 ||| D020246	Urticaria ||| Venous Thrombosis
	CHEMBL1354	D009798	SODIUM ACETATE	Ocular Hypertension	0	0.0139892	D014581	Urticaria
	CHEMBL1354	D001714	SODIUM ACETATE	Bipolar Disorder	0	0.0138006	D014581 ||| D020246	Urticaria ||| Venous Thrombosis
	CHEMBL1354	D051436	SODIUM ACETATE	Renal Insufficiency, Chronic	0	0.0172799	D014581	Urticaria
	CHEMBL1354	D001281	SODIUM ACETATE	Atrial Fibrillation	0	0.0237093	D014581	Urticaria
	CHEMBL1354	D008228	SODIUM ACETATE	Lymphoma, Non-Hodgkin	0	0.139636	D007022	Hypotension
	CHEMBL1354	D000380	SODIUM ACETATE	Agranulocytosis	0	0.0590598	D014581 ||| D007022	Urticaria ||| Hypotension
	CHEMBL1354	D012893	SODIUM ACETATE	Sleep Wake Disorders	0	0.0192097	D020246	Venous Thrombosis
	CHEMBL1354	D006429	SODIUM ACETATE	Hemiplegia	0	0.0808199	D014581 ||| D007022	Urticaria ||| Hypotension
	CHEMBL1354	D013345	SODIUM ACETATE	Subarachnoid Hemorrhage	0	0.012191	D014581	Urticaria
	CHEMBL1354	D002543	SODIUM ACETATE	Cerebral Hemorrhage	0	0.0147236	D014581	Urticaria
	CHEMBL1354	D010689	SODIUM ACETATE	Phlebitis	0	0.0371013	D014581	Urticaria
	CHEMBL1354	D010996	SODIUM ACETATE	Pleural Effusion	0	0.0568604	D007022	Hypotension
	CHEMBL1354	D011030	SODIUM ACETATE	Pneumothorax	0	0.0261974	D014581 ||| D007022	Urticaria ||| Hypotension
	CHEMBL1354	D014060	SODIUM ACETATE	Tongue Diseases	0	0.132225	D007022	Hypotension
	CHEMBL1354	D002764	SODIUM ACETATE	Cholecystitis	0	0.0873575	D007022	Hypotension
	CHEMBL1354	D008010	SODIUM ACETATE	Lichen Planus	0	0.019869	D007022 ||| D020246	Hypotension ||| Venous Thrombosis
	CHEMBL1354	D011470	SODIUM ACETATE	Prostatic Hyperplasia	0	0.0241017	D007022	Hypotension
	CHEMBL1354	D011472	SODIUM ACETATE	Prostatitis	0	0.0198458	D007022	Hypotension
	CHEMBL1354	D005348	SODIUM ACETATE	Fibrocystic Breast Disease	0	0.0198196	D014581 ||| D007022	Urticaria ||| Hypotension
	CHEMBL1354	D006177	SODIUM ACETATE	Gynecomastia	0	0.0209593	D014581 ||| D007022 ||| D020246	Urticaria ||| Hypotension ||| Venous Thrombosis
	CHEMBL1354	D003680	SODIUM ACETATE	Deglutition Disorders	0	0.0613388	D014581 ||| D007022	Urticaria ||| Hypotension
	CHEMBL1354	D014717	SODIUM ACETATE	Vertigo	0	0.0185634	D020246	Venous Thrombosis
	CHEMBL1354	D013575	SODIUM ACETATE	Syncope	0	0.0199601	D014581	Urticaria
	CHEMBL1354	D006547	SODIUM ACETATE	Hernia	0	0.0206806	D014581 ||| D007022	Urticaria ||| Hypotension
	CHEMBL1354	D008113	SODIUM ACETATE	Liver Neoplasms	0	0.0169754	D014581	Urticaria
	CHEMBL1354	D000647	SODIUM ACETATE	Amnesia	0	0.0175234	D014581 ||| D007022 ||| D020246	Urticaria ||| Hypotension ||| Venous Thrombosis
	CHEMBL1354	D005705	SODIUM ACETATE	Gallbladder Diseases	0	0.039502	D014581 ||| D007022	Urticaria ||| Hypotension
	CHEMBL1354	D001851	SODIUM ACETATE	Bone Diseases, Metabolic	0	0.0614758	D014581 ||| D007022	Urticaria ||| Hypotension
	CHEMBL1354	D010024	SODIUM ACETATE	Osteoporosis	0	0.0340095	D014581	Urticaria
	CHEMBL1354	D009443	SODIUM ACETATE	Neuritis	0	0.218809	D014581 ||| D007022	Urticaria ||| Hypotension
	CHEMBL1354	D010538	SODIUM ACETATE	Peritonitis	0	0.0282091	D014581 ||| D007022	Urticaria ||| Hypotension
	CHEMBL1354	D012393	SODIUM ACETATE	Rosacea	0	0.0143129	D007022 ||| D020246	Hypotension ||| Venous Thrombosis
	CHEMBL1354	D013964	SODIUM ACETATE	Thyroid Neoplasms	0	0.0199226	D020246	Venous Thrombosis
	CHEMBL1354	D010001	SODIUM ACETATE	Osteitis Deformans	0	0.022945	D014581 ||| D020246	Urticaria ||| Venous Thrombosis
	CHEMBL1354	D003731	SODIUM ACETATE	Dental Caries	0	0.0203922	D020246	Venous Thrombosis
	CHEMBL1354	D012878	SODIUM ACETATE	Skin Neoplasms	0	0.023628	D007022	Hypotension
	CHEMBL1354	D009260	SODIUM ACETATE	Nail Diseases	0	0.0243389	D007022	Hypotension
	CHEMBL1354	D011111	SODIUM ACETATE	Polymyalgia Rheumatica	0	0.0890821	D014581 ||| D007022	Urticaria ||| Hypotension
	CHEMBL1354	D010031	SODIUM ACETATE	Otitis	0	0.019612	D020246	Venous Thrombosis
	CHEMBL1354	D019966	SODIUM ACETATE	Substance-Related Disorders	0	0.0280733	D014581	Urticaria
	CHEMBL2219642	D013771	MAGNESIUM CHLORIDE ANHYDROUS	Tetralogy of Fallot	0	0.01932	D014581	Urticaria
	CHEMBL2219642	D017098	MAGNESIUM CHLORIDE ANHYDROUS	IgA Deficiency	0	0.372769	D014581 ||| D020246	Urticaria ||| Venous Thrombosis
	CHEMBL2219642	D008268	MAGNESIUM CHLORIDE ANHYDROUS	Macular Degeneration	0	0.05523	D014581	Urticaria
	CHEMBL2219642	D000505	MAGNESIUM CHLORIDE ANHYDROUS	Alopecia	0	0.0121457	D020246	Venous Thrombosis
	CHEMBL2219642	D007037	MAGNESIUM CHLORIDE ANHYDROUS	Hypothyroidism	0	0.022003	D020246	Venous Thrombosis
	CHEMBL2219642	D008881	MAGNESIUM CHLORIDE ANHYDROUS	Migraine Disorders	0	0.015631	D014581	Urticaria
	CHEMBL2219642	D012626	MAGNESIUM CHLORIDE ANHYDROUS	Sebaceous Gland Neoplasms	0	0.0178935	D014581 ||| D020246	Urticaria ||| Venous Thrombosis
	CHEMBL2219642	D001943	MAGNESIUM CHLORIDE ANHYDROUS	Breast Neoplasms	0	0.0208214	D007022 ||| D020246	Hypotension ||| Venous Thrombosis
	CHEMBL2219642	D014029	MAGNESIUM CHLORIDE ANHYDROUS	Tobacco Use Disorder	0	0.0178329	D014581	Urticaria
	CHEMBL2219642	D000076385	MAGNESIUM CHLORIDE ANHYDROUS	Diverticular Diseases	0	0.0194644	D014581 ||| D020246	Urticaria ||| Venous Thrombosis
	CHEMBL2219642	D009798	MAGNESIUM CHLORIDE ANHYDROUS	Ocular Hypertension	0	0.0144817	D014581	Urticaria
	CHEMBL2219642	D001714	MAGNESIUM CHLORIDE ANHYDROUS	Bipolar Disorder	0	0.0133625	D014581 ||| D020246	Urticaria ||| Venous Thrombosis
	CHEMBL2219642	D051436	MAGNESIUM CHLORIDE ANHYDROUS	Renal Insufficiency, Chronic	0	0.0171154	D014581	Urticaria
	CHEMBL2219642	D001281	MAGNESIUM CHLORIDE ANHYDROUS	Atrial Fibrillation	0	0.0240941	D014581	Urticaria
	CHEMBL2219642	D008228	MAGNESIUM CHLORIDE ANHYDROUS	Lymphoma, Non-Hodgkin	0	0.140835	D007022	Hypotension
	CHEMBL2219642	D000380	MAGNESIUM CHLORIDE ANHYDROUS	Agranulocytosis	0	0.0593233	D014581 ||| D007022	Urticaria ||| Hypotension
	CHEMBL2219642	D012893	MAGNESIUM CHLORIDE ANHYDROUS	Sleep Wake Disorders	0	0.018929	D020246	Venous Thrombosis
	CHEMBL2219642	D006429	MAGNESIUM CHLORIDE ANHYDROUS	Hemiplegia	0	0.0801005	D014581 ||| D007022	Urticaria ||| Hypotension
	CHEMBL2219642	D013345	MAGNESIUM CHLORIDE ANHYDROUS	Subarachnoid Hemorrhage	0	0.0117827	D014581	Urticaria
	CHEMBL2219642	D002543	MAGNESIUM CHLORIDE ANHYDROUS	Cerebral Hemorrhage	0	0.0153316	D014581	Urticaria
	CHEMBL2219642	D010689	MAGNESIUM CHLORIDE ANHYDROUS	Phlebitis	0	0.0359169	D014581	Urticaria
	CHEMBL2219642	D010996	MAGNESIUM CHLORIDE ANHYDROUS	Pleural Effusion	0	0.0568657	D007022	Hypotension
	CHEMBL2219642	D011030	MAGNESIUM CHLORIDE ANHYDROUS	Pneumothorax	0	0.0263633	D014581 ||| D007022	Urticaria ||| Hypotension
	CHEMBL2219642	D014060	MAGNESIUM CHLORIDE ANHYDROUS	Tongue Diseases	0	0.128954	D007022	Hypotension
	CHEMBL2219642	D002764	MAGNESIUM CHLORIDE ANHYDROUS	Cholecystitis	0	0.0901133	D007022	Hypotension
	CHEMBL2219642	D008010	MAGNESIUM CHLORIDE ANHYDROUS	Lichen Planus	0	0.0205417	D007022 ||| D020246	Hypotension ||| Venous Thrombosis
	CHEMBL2219642	D011470	MAGNESIUM CHLORIDE ANHYDROUS	Prostatic Hyperplasia	0	0.0242522	D007022	Hypotension
	CHEMBL2219642	D011472	MAGNESIUM CHLORIDE ANHYDROUS	Prostatitis	0	0.0192625	D007022	Hypotension
	CHEMBL2219642	D005348	MAGNESIUM CHLORIDE ANHYDROUS	Fibrocystic Breast Disease	0	0.0194163	D014581 ||| D007022	Urticaria ||| Hypotension
	CHEMBL2219642	D006177	MAGNESIUM CHLORIDE ANHYDROUS	Gynecomastia	0	0.0205382	D014581 ||| D007022 ||| D020246	Urticaria ||| Hypotension ||| Venous Thrombosis
	CHEMBL2219642	D003680	MAGNESIUM CHLORIDE ANHYDROUS	Deglutition Disorders	0	0.0599596	D014581 ||| D007022	Urticaria ||| Hypotension
	CHEMBL2219642	D014717	MAGNESIUM CHLORIDE ANHYDROUS	Vertigo	0	0.0189649	D020246	Venous Thrombosis
	CHEMBL2219642	D013575	MAGNESIUM CHLORIDE ANHYDROUS	Syncope	0	0.0199845	D014581	Urticaria
	CHEMBL2219642	D006547	MAGNESIUM CHLORIDE ANHYDROUS	Hernia	0	0.021616	D014581 ||| D007022	Urticaria ||| Hypotension
	CHEMBL2219642	D008113	MAGNESIUM CHLORIDE ANHYDROUS	Liver Neoplasms	0	0.0172819	D014581	Urticaria
	CHEMBL2219642	D000647	MAGNESIUM CHLORIDE ANHYDROUS	Amnesia	0	0.0178246	D014581 ||| D007022 ||| D020246	Urticaria ||| Hypotension ||| Venous Thrombosis
	CHEMBL2219642	D005705	MAGNESIUM CHLORIDE ANHYDROUS	Gallbladder Diseases	0	0.0380699	D014581 ||| D007022	Urticaria ||| Hypotension
	CHEMBL2219642	D001851	MAGNESIUM CHLORIDE ANHYDROUS	Bone Diseases, Metabolic	0	0.0656566	D014581 ||| D007022	Urticaria ||| Hypotension
	CHEMBL2219642	D010024	MAGNESIUM CHLORIDE ANHYDROUS	Osteoporosis	0	0.0332395	D014581	Urticaria
	CHEMBL2219642	D009443	MAGNESIUM CHLORIDE ANHYDROUS	Neuritis	0	0.214331	D014581 ||| D007022	Urticaria ||| Hypotension
	CHEMBL2219642	D010538	MAGNESIUM CHLORIDE ANHYDROUS	Peritonitis	0	0.0274497	D014581 ||| D007022	Urticaria ||| Hypotension
	CHEMBL2219642	D012393	MAGNESIUM CHLORIDE ANHYDROUS	Rosacea	0	0.0139067	D007022 ||| D020246	Hypotension ||| Venous Thrombosis
	CHEMBL2219642	D013964	MAGNESIUM CHLORIDE ANHYDROUS	Thyroid Neoplasms	0	0.0194376	D020246	Venous Thrombosis
	CHEMBL2219642	D010001	MAGNESIUM CHLORIDE ANHYDROUS	Osteitis Deformans	0	0.0228919	D014581 ||| D020246	Urticaria ||| Venous Thrombosis
	CHEMBL2219642	D003731	MAGNESIUM CHLORIDE ANHYDROUS	Dental Caries	0	0.0211124	D020246	Venous Thrombosis
	CHEMBL2219642	D012878	MAGNESIUM CHLORIDE ANHYDROUS	Skin Neoplasms	0	0.0229922	D007022	Hypotension
	CHEMBL2219642	D009260	MAGNESIUM CHLORIDE ANHYDROUS	Nail Diseases	0	0.0233623	D007022	Hypotension
	CHEMBL2219642	D011111	MAGNESIUM CHLORIDE ANHYDROUS	Polymyalgia Rheumatica	0	0.0868574	D014581 ||| D007022	Urticaria ||| Hypotension
	CHEMBL2219642	D010031	MAGNESIUM CHLORIDE ANHYDROUS	Otitis	0	0.0203439	D020246	Venous Thrombosis
	CHEMBL2219642	D019966	MAGNESIUM CHLORIDE ANHYDROUS	Substance-Related Disorders	0	0.0267548	D014581	Urticaria
	CHEMBL2068884	D013771	SODIUM GLUCONATE	Tetralogy of Fallot	0	0.0204853	D014581	Urticaria
	CHEMBL2068884	D017098	SODIUM GLUCONATE	IgA Deficiency	0	0.376978	D014581 ||| D020246	Urticaria ||| Venous Thrombosis
	CHEMBL2068884	D008268	SODIUM GLUCONATE	Macular Degeneration	0	0.055094	D014581	Urticaria
	CHEMBL2068884	D000505	SODIUM GLUCONATE	Alopecia	0	0.0121999	D020246	Venous Thrombosis
	CHEMBL2068884	D007037	SODIUM GLUCONATE	Hypothyroidism	0	0.0223016	D020246	Venous Thrombosis
	CHEMBL2068884	D008881	SODIUM GLUCONATE	Migraine Disorders	0	0.016157	D014581	Urticaria
	CHEMBL2068884	D012626	SODIUM GLUCONATE	Sebaceous Gland Neoplasms	0	0.0179589	D014581 ||| D020246	Urticaria ||| Venous Thrombosis
	CHEMBL2068884	D001943	SODIUM GLUCONATE	Breast Neoplasms	0	0.0200158	D007022 ||| D020246	Hypotension ||| Venous Thrombosis
	CHEMBL2068884	D014029	SODIUM GLUCONATE	Tobacco Use Disorder	0	0.0184684	D014581	Urticaria
	CHEMBL2068884	D000076385	SODIUM GLUCONATE	Diverticular Diseases	0	0.0200702	D014581 ||| D020246	Urticaria ||| Venous Thrombosis
	CHEMBL2068884	D009798	SODIUM GLUCONATE	Ocular Hypertension	0	0.0140677	D014581	Urticaria
	CHEMBL2068884	D001714	SODIUM GLUCONATE	Bipolar Disorder	0	0.0128429	D014581 ||| D020246	Urticaria ||| Venous Thrombosis
	CHEMBL2068884	D051436	SODIUM GLUCONATE	Renal Insufficiency, Chronic	0	0.0172248	D014581	Urticaria
	CHEMBL2068884	D001281	SODIUM GLUCONATE	Atrial Fibrillation	0	0.0245272	D014581	Urticaria
	CHEMBL2068884	D008228	SODIUM GLUCONATE	Lymphoma, Non-Hodgkin	0	0.143068	D007022	Hypotension
	CHEMBL2068884	D000380	SODIUM GLUCONATE	Agranulocytosis	0	0.0602349	D014581 ||| D007022	Urticaria ||| Hypotension
	CHEMBL2068884	D012893	SODIUM GLUCONATE	Sleep Wake Disorders	0	0.0186587	D020246	Venous Thrombosis
	CHEMBL2068884	D006429	SODIUM GLUCONATE	Hemiplegia	0	0.078884	D014581 ||| D007022	Urticaria ||| Hypotension
	CHEMBL2068884	D013345	SODIUM GLUCONATE	Subarachnoid Hemorrhage	0	0.0121547	D014581	Urticaria
	CHEMBL2068884	D002543	SODIUM GLUCONATE	Cerebral Hemorrhage	0	0.0148199	D014581	Urticaria
	CHEMBL2068884	D010689	SODIUM GLUCONATE	Phlebitis	0	0.0371448	D014581	Urticaria
	CHEMBL2068884	D010996	SODIUM GLUCONATE	Pleural Effusion	0	0.055134	D007022	Hypotension
	CHEMBL2068884	D011030	SODIUM GLUCONATE	Pneumothorax	0	0.0262143	D014581 ||| D007022	Urticaria ||| Hypotension
	CHEMBL2068884	D014060	SODIUM GLUCONATE	Tongue Diseases	0	0.130181	D007022	Hypotension
	CHEMBL2068884	D002764	SODIUM GLUCONATE	Cholecystitis	0	0.0883628	D007022	Hypotension
	CHEMBL2068884	D008010	SODIUM GLUCONATE	Lichen Planus	0	0.0196348	D007022 ||| D020246	Hypotension ||| Venous Thrombosis
	CHEMBL2068884	D011470	SODIUM GLUCONATE	Prostatic Hyperplasia	0	0.0245063	D007022	Hypotension
	CHEMBL2068884	D011472	SODIUM GLUCONATE	Prostatitis	0	0.019486	D007022	Hypotension
	CHEMBL2068884	D005348	SODIUM GLUCONATE	Fibrocystic Breast Disease	0	0.019414	D014581 ||| D007022	Urticaria ||| Hypotension
	CHEMBL2068884	D006177	SODIUM GLUCONATE	Gynecomastia	0	0.0207753	D014581 ||| D007022 ||| D020246	Urticaria ||| Hypotension ||| Venous Thrombosis
	CHEMBL2068884	D003680	SODIUM GLUCONATE	Deglutition Disorders	0	0.0596069	D014581 ||| D007022	Urticaria ||| Hypotension
	CHEMBL2068884	D014717	SODIUM GLUCONATE	Vertigo	0	0.0189853	D020246	Venous Thrombosis
	CHEMBL2068884	D013575	SODIUM GLUCONATE	Syncope	0	0.0204982	D014581	Urticaria
	CHEMBL2068884	D006547	SODIUM GLUCONATE	Hernia	0	0.021747	D014581 ||| D007022	Urticaria ||| Hypotension
	CHEMBL2068884	D008113	SODIUM GLUCONATE	Liver Neoplasms	0	0.017116	D014581	Urticaria
	CHEMBL2068884	D000647	SODIUM GLUCONATE	Amnesia	0	0.0166508	D014581 ||| D007022 ||| D020246	Urticaria ||| Hypotension ||| Venous Thrombosis
	CHEMBL2068884	D005705	SODIUM GLUCONATE	Gallbladder Diseases	0	0.0372205	D014581 ||| D007022	Urticaria ||| Hypotension
	CHEMBL2068884	D001851	SODIUM GLUCONATE	Bone Diseases, Metabolic	0	0.0637544	D014581 ||| D007022	Urticaria ||| Hypotension
	CHEMBL2068884	D010024	SODIUM GLUCONATE	Osteoporosis	0	0.0350427	D014581	Urticaria
	CHEMBL2068884	D009443	SODIUM GLUCONATE	Neuritis	0	0.216104	D014581 ||| D007022	Urticaria ||| Hypotension
	CHEMBL2068884	D010538	SODIUM GLUCONATE	Peritonitis	0	0.0280417	D014581 ||| D007022	Urticaria ||| Hypotension
	CHEMBL2068884	D012393	SODIUM GLUCONATE	Rosacea	0	0.0139725	D007022 ||| D020246	Hypotension ||| Venous Thrombosis
	CHEMBL2068884	D013964	SODIUM GLUCONATE	Thyroid Neoplasms	0	0.0195905	D020246	Venous Thrombosis
	CHEMBL2068884	D010001	SODIUM GLUCONATE	Osteitis Deformans	0	0.0219755	D014581 ||| D020246	Urticaria ||| Venous Thrombosis
	CHEMBL2068884	D003731	SODIUM GLUCONATE	Dental Caries	0	0.0208135	D020246	Venous Thrombosis
	CHEMBL2068884	D012878	SODIUM GLUCONATE	Skin Neoplasms	0	0.0231728	D007022	Hypotension
	CHEMBL2068884	D009260	SODIUM GLUCONATE	Nail Diseases	0	0.0244157	D007022	Hypotension
	CHEMBL2068884	D011111	SODIUM GLUCONATE	Polymyalgia Rheumatica	0	0.0891256	D014581 ||| D007022	Urticaria ||| Hypotension
	CHEMBL2068884	D010031	SODIUM GLUCONATE	Otitis	0	0.0201566	D020246	Venous Thrombosis
	CHEMBL2068884	D019966	SODIUM GLUCONATE	Substance-Related Disorders	0	0.0279651	D014581	Urticaria
	CHEMBL193482	D015228	NA	Hypertriglyceridemia	0	0.0131984	D010051	Ovarian Neoplasms
	CHEMBL193482	D013771	NA	Tetralogy of Fallot	0	0.0192936	D010051	Ovarian Neoplasms
	CHEMBL193482	D017098	NA	IgA Deficiency	0	0.0122999	D010051	Ovarian Neoplasms
	CHEMBL193482	D008268	NA	Macular Degeneration	0	0.0106824	D010051	Ovarian Neoplasms
	CHEMBL193482	D014012	NA	Tinnitus	0	0.0314128	D010051	Ovarian Neoplasms
	CHEMBL193482	D000505	NA	Alopecia	0	0.0523974	D010051	Ovarian Neoplasms
	CHEMBL193482	D008881	NA	Migraine Disorders	0	0.0129311	D010051	Ovarian Neoplasms
	CHEMBL193482	D002386	NA	Cataract	0	0.0123832	D010051	Ovarian Neoplasms
	CHEMBL193482	D014029	NA	Tobacco Use Disorder	0	0.315179	D010051	Ovarian Neoplasms
	CHEMBL193482	D009798	NA	Ocular Hypertension	0	0.150926	D010051	Ovarian Neoplasms
	CHEMBL193482	D001714	NA	Bipolar Disorder	0	0.0103075	D010051	Ovarian Neoplasms
	CHEMBL193482	D000544	NA	Alzheimer Disease	0	0.0116821	D010051	Ovarian Neoplasms
	CHEMBL193482	D004827	NA	Epilepsy	0	0.0115753	D010051	Ovarian Neoplasms
	CHEMBL193482	D005901	NA	Glaucoma	0	0.0520752	D010051	Ovarian Neoplasms
	CHEMBL193482	D001281	NA	Atrial Fibrillation	0	0.00949554	D010051	Ovarian Neoplasms
	CHEMBL193482	D002349	NA	Carpal Tunnel Syndrome	0	0.0113667	D010051	Ovarian Neoplasms
	CHEMBL193482	D000380	NA	Agranulocytosis	0	0.0446654	D010051	Ovarian Neoplasms
	CHEMBL193482	D006429	NA	Hemiplegia	0	0.0670647	D010051	Ovarian Neoplasms
	CHEMBL193482	D013345	NA	Subarachnoid Hemorrhage	0	0.0139222	D010051	Ovarian Neoplasms
	CHEMBL193482	D002543	NA	Cerebral Hemorrhage	0	0.0209779	D010051	Ovarian Neoplasms
	CHEMBL193482	D002544	NA	Cerebral Infarction	0	0.0404612	D010051	Ovarian Neoplasms
	CHEMBL193482	D050197	NA	Arteriosclerosis	0	0.242657	D010051	Ovarian Neoplasms
	CHEMBL193482	D010689	NA	Phlebitis	0	0.114579	D010051	Ovarian Neoplasms
	CHEMBL193482	D011030	NA	Pneumothorax	0	0.0229986	D010051	Ovarian Neoplasms
	CHEMBL193482	D003680	NA	Deglutition Disorders	0	0.0171051	D010051	Ovarian Neoplasms
	CHEMBL193482	D014717	NA	Vertigo	0	0.0182212	D010051	Ovarian Neoplasms
	CHEMBL193482	D013575	NA	Syncope	0	0.0382777	D010051	Ovarian Neoplasms
	CHEMBL193482	D007766	NA	Lacrimal Apparatus Diseases	0	0.0233915	D010051	Ovarian Neoplasms
	CHEMBL193482	D000647	NA	Amnesia	0	0.016805	D010051	Ovarian Neoplasms
	CHEMBL193482	D015352	NA	Dry Eye Syndromes	0	0.0178498	D010051	Ovarian Neoplasms
	CHEMBL193482	D015837	NA	Vestibular Diseases	0	0.0268606	D010051	Ovarian Neoplasms
	CHEMBL193482	D005705	NA	Gallbladder Diseases	0	0.0725411	D010051	Ovarian Neoplasms
	CHEMBL193482	D001851	NA	Bone Diseases, Metabolic	0	0.0221004	D010051	Ovarian Neoplasms
	CHEMBL193482	D009443	NA	Neuritis	0	0.0238737	D010051	Ovarian Neoplasms
	CHEMBL193482	D012163	NA	Retinal Detachment	0	0.0137536	D010051	Ovarian Neoplasms
	CHEMBL193482	D012393	NA	Rosacea	0	0.0183454	D010051	Ovarian Neoplasms
	CHEMBL193482	D002546	NA	Ischemic Attack, Transient	0	0.0698374	D010051	Ovarian Neoplasms
	CHEMBL193482	D000083242	NA	Ischemic Stroke	0	0.024052	D010051	Ovarian Neoplasms
	CHEMBL193482	D010001	NA	Osteitis Deformans	0	0.0176269	D010051	Ovarian Neoplasms
	CHEMBL193482	D009260	NA	Nail Diseases	0	0.0241253	D010051	Ovarian Neoplasms
	CHEMBL193482	D011111	NA	Polymyalgia Rheumatica	0	0.0294803	D010051	Ovarian Neoplasms
	CHEMBL193482	D019966	NA	Substance-Related Disorders	0	0.0264127	D010051	Ovarian Neoplasms
	CHEMBL511	D009765	PYRILAMINE	Obesity	0	0.0171599	D000647	Amnesia
	CHEMBL511	D013771	PYRILAMINE	Tetralogy of Fallot	0	0.0203463	D014581	Urticaria
	CHEMBL511	D001172	PYRILAMINE	Arthritis, Rheumatoid	0	0.011333	D000647	Amnesia
	CHEMBL511	D003424	PYRILAMINE	Crohn Disease	0	0.0152395	D000647 ||| D014717	Amnesia ||| Vertigo
	CHEMBL511	D003093	PYRILAMINE	Colitis, Ulcerative	0	0.016011	D000647 ||| D014717	Amnesia ||| Vertigo
	CHEMBL511	D015212	PYRILAMINE	Inflammatory Bowel Diseases	0	0.020346	D000647 ||| D014717	Amnesia ||| Vertigo
	CHEMBL511	D002761	PYRILAMINE	Cholangitis	0	0.0171693	D000647 ||| D014717	Amnesia ||| Vertigo
	CHEMBL511	D017098	PYRILAMINE	IgA Deficiency	0	0.020128	D014581	Urticaria
	CHEMBL511	D008268	PYRILAMINE	Macular Degeneration	0	0.0529653	D014581 ||| D016055	Urticaria ||| Urinary Retention
	CHEMBL511	D019226	PYRILAMINE	Oral Ulcer	0	0.0162036	D000647	Amnesia
	CHEMBL511	D000787	PYRILAMINE	Angina Pectoris	0	0.445268	D000647	Amnesia
	CHEMBL511	D065631	PYRILAMINE	Rhinitis, Allergic	0	0.0151898	D000647	Amnesia
	CHEMBL511	D001249	PYRILAMINE	Asthma	0	0.0130295	D000647	Amnesia
	CHEMBL511	D005764	PYRILAMINE	Gastroesophageal Reflux	0	0.0181963	D000647 ||| D014717	Amnesia ||| Vertigo
	CHEMBL511	D008881	PYRILAMINE	Migraine Disorders	0	0.0167938	D011537 ||| D014581 ||| D016055	Pruritus ||| Urticaria ||| Urinary Retention
	CHEMBL511	D004485	PYRILAMINE	Eczema	0	0.0148266	D000647	Amnesia
	CHEMBL511	D006937	PYRILAMINE	Hypercholesterolemia	0	0.459623	D000647	Amnesia
	CHEMBL511	D012626	PYRILAMINE	Sebaceous Gland Neoplasms	0	0.0186373	D014581	Urticaria
	CHEMBL511	D001943	PYRILAMINE	Breast Neoplasms	0	0.0178032	D013921 ||| D000647 ||| D014717	Thrombocytopenia ||| Amnesia ||| Vertigo
	CHEMBL511	D002280	PYRILAMINE	Carcinoma, Basal Cell	0	0.0149492	D000647	Amnesia
	CHEMBL511	D000230	PYRILAMINE	Adenocarcinoma	0	0.0190775	D000647 ||| D014717	Amnesia ||| Vertigo
	CHEMBL511	D006552	PYRILAMINE	Hernia, Inguinal	0	0.0153059	D000647 ||| D014717	Amnesia ||| Vertigo
	CHEMBL511	D012005	PYRILAMINE	Rectal Prolapse	0	0.0194065	D000647 ||| D014717	Amnesia ||| Vertigo
	CHEMBL511	D014029	PYRILAMINE	Tobacco Use Disorder	0	0.0181094	D014581	Urticaria
	CHEMBL511	D009203	PYRILAMINE	Myocardial Infarction	0	0.508475	D000647	Amnesia
	CHEMBL511	D005756	PYRILAMINE	Gastritis	0	0.0222608	D000647 ||| D014717	Amnesia ||| Vertigo
	CHEMBL511	D006548	PYRILAMINE	Hernia, Diaphragmatic	0	0.0193761	D000647 ||| D014717	Amnesia ||| Vertigo
	CHEMBL511	D000076385	PYRILAMINE	Diverticular Diseases	0	0.0198646	D014717 ||| D014581	Vertigo ||| Urticaria
	CHEMBL511	D003922	PYRILAMINE	Diabetes Mellitus, Type 1	0	0.0160617	D000647	Amnesia
	CHEMBL511	D002446	PYRILAMINE	Celiac Disease	0	0.0179867	D000647 ||| D014717	Amnesia ||| Vertigo
	CHEMBL511	D008105	PYRILAMINE	Liver Cirrhosis, Biliary	0	0.0189133	D000647 ||| D014717	Amnesia ||| Vertigo
	CHEMBL511	D014820	PYRILAMINE	Vitiligo	0	0.0165817	D000647	Amnesia
	CHEMBL511	D009798	PYRILAMINE	Ocular Hypertension	0	0.0140009	D014581	Urticaria
	CHEMBL511	D009447	PYRILAMINE	Neuroblastoma	0	0.019529	D000647 ||| D014717	Amnesia ||| Vertigo
	CHEMBL511	D008180	PYRILAMINE	Lupus Erythematosus, Systemic	0	0.0136702	D000647	Amnesia
	CHEMBL511	D001714	PYRILAMINE	Bipolar Disorder	0	0.0134004	D013921 ||| D011537 ||| D014581 ||| D016055	Thrombocytopenia ||| Pruritus ||| Urticaria ||| Urinary Retention
	CHEMBL511	D003924	PYRILAMINE	Diabetes Mellitus, Type 2	0	0.0747572	D000647	Amnesia
	CHEMBL511	D051436	PYRILAMINE	Renal Insufficiency, Chronic	0	0.0170899	D014581	Urticaria
	CHEMBL511	D013167	PYRILAMINE	Spondylitis, Ankylosing	0	0.0178836	D000647	Amnesia
	CHEMBL511	D010003	PYRILAMINE	Osteoarthritis	0	0.0182538	D000647	Amnesia
	CHEMBL511	D000419	PYRILAMINE	Albuminuria	0	0.0206355	D014717	Vertigo
	CHEMBL511	D001281	PYRILAMINE	Atrial Fibrillation	0	0.0228297	D011537 ||| D014581 ||| D016055	Pruritus ||| Urticaria ||| Urinary Retention
	CHEMBL511	D006973	PYRILAMINE	Hypertension	0	0.153271	D000647	Amnesia
	CHEMBL511	D055623	PYRILAMINE	Keratosis, Actinic	0	0.0161292	D000647	Amnesia
	CHEMBL511	D001991	PYRILAMINE	Bronchitis	0	0.0130012	D000647	Amnesia
	CHEMBL511	D008175	PYRILAMINE	Lung Neoplasms	0	0.0145064	D000647	Amnesia
	CHEMBL511	D008545	PYRILAMINE	Melanoma	0	0.0134675	D000647	Amnesia
	CHEMBL511	D008228	PYRILAMINE	Lymphoma, Non-Hodgkin	0	0.0178166	D000647 ||| D014717 ||| D016055	Amnesia ||| Vertigo ||| Urinary Retention
	CHEMBL511	D002294	PYRILAMINE	Carcinoma, Squamous Cell	0	0.0132829	D000647	Amnesia
	CHEMBL511	D016883	PYRILAMINE	Diabetic Ketoacidosis	0	0.0150648	D000647	Amnesia
	CHEMBL511	D001749	PYRILAMINE	Urinary Bladder Neoplasms	0	0.0173071	D014717	Vertigo
	CHEMBL511	D007889	PYRILAMINE	Leiomyoma	0	0.0154313	D000647 ||| D014717	Amnesia ||| Vertigo
	CHEMBL511	D018798	PYRILAMINE	Anemia, Iron-Deficiency	0	0.0185982	D000647 ||| D014717	Amnesia ||| Vertigo
	CHEMBL511	D000380	PYRILAMINE	Agranulocytosis	0	0.019748	D011537 ||| D014581 ||| D016055	Pruritus ||| Urticaria ||| Urinary Retention
	CHEMBL511	D012893	PYRILAMINE	Sleep Wake Disorders	0	0.0340544	D013921 ||| D011537	Thrombocytopenia ||| Pruritus
	CHEMBL511	D006429	PYRILAMINE	Hemiplegia	0	0.0245779	D013921 ||| D011537 ||| D014581 ||| D016055	Thrombocytopenia ||| Pruritus ||| Urticaria ||| Urinary Retention
	CHEMBL511	D011655	PYRILAMINE	Pulmonary Embolism	0	0.0176262	D000647	Amnesia
	CHEMBL511	D013345	PYRILAMINE	Subarachnoid Hemorrhage	0	0.0222079	D011537 ||| D014581 ||| D016055	Pruritus ||| Urticaria ||| Urinary Retention
	CHEMBL511	D002543	PYRILAMINE	Cerebral Hemorrhage	0	0.0238517	D011537 ||| D014581 ||| D016055	Pruritus ||| Urticaria ||| Urinary Retention
	CHEMBL511	D010689	PYRILAMINE	Phlebitis	0	0.0408144	D011537 ||| D014581 ||| D016055	Pruritus ||| Urticaria ||| Urinary Retention
	CHEMBL511	D006484	PYRILAMINE	Hemorrhoids	0	0.0216415	D000647 ||| D014717	Amnesia ||| Vertigo
	CHEMBL511	D007022	PYRILAMINE	Hypotension	0	0.0233938	D000647	Amnesia
	CHEMBL511	D012852	PYRILAMINE	Sinusitis	0	0.021417	D000647	Amnesia
	CHEMBL511	D010996	PYRILAMINE	Pleural Effusion	0	0.0570988	D000647 ||| D016055	Amnesia ||| Urinary Retention
	CHEMBL511	D011030	PYRILAMINE	Pneumothorax	0	0.0226363	D013921 ||| D011537 ||| D014581 ||| D016055	Thrombocytopenia ||| Pruritus ||| Urticaria ||| Urinary Retention
	CHEMBL511	D014060	PYRILAMINE	Tongue Diseases	0	0.0562359	D013921	Thrombocytopenia
	CHEMBL511	D004941	PYRILAMINE	Esophagitis	0	0.0981404	D000647 ||| D014717	Amnesia ||| Vertigo
	CHEMBL511	D013276	PYRILAMINE	Stomach Ulcer	0	0.0151874	D000647 ||| D014717	Amnesia ||| Vertigo
	CHEMBL511	D004415	PYRILAMINE	Dyspepsia	0	0.0423876	D000647 ||| D014717	Amnesia ||| Vertigo
	CHEMBL511	D002769	PYRILAMINE	Cholelithiasis	0	0.0422892	D000647 ||| D014717	Amnesia ||| Vertigo
	CHEMBL511	D002764	PYRILAMINE	Cholecystitis	0	0.0183	D014717 ||| D011537	Vertigo ||| Pruritus
	CHEMBL511	D010195	PYRILAMINE	Pancreatitis	0	0.0218882	D000647 ||| D014717	Amnesia ||| Vertigo
	CHEMBL511	D008286	PYRILAMINE	Malabsorption Syndromes	0	0.0280966	D000647 ||| D014717	Amnesia ||| Vertigo
	CHEMBL511	D002481	PYRILAMINE	Cellulitis	0	0.0238092	D000647	Amnesia
	CHEMBL511	D011537	PYRILAMINE	Pruritus	1	0.0391852	D000647	Amnesia
	CHEMBL511	D008010	PYRILAMINE	Lichen Planus	0	0.025309	D013921 ||| D016055	Thrombocytopenia ||| Urinary Retention
	CHEMBL511	D017492	PYRILAMINE	Keratosis, Seborrheic	0	0.0159523	D000647	Amnesia
	CHEMBL511	D011704	PYRILAMINE	Pyelonephritis	0	0.0215783	D000647 ||| D014717	Amnesia ||| Vertigo
	CHEMBL511	D058186	PYRILAMINE	Acute Kidney Injury	0	0.0537688	D000647	Amnesia
	CHEMBL511	D007676	PYRILAMINE	Kidney Failure, Chronic	0	0.0204677	D000647	Amnesia
	CHEMBL511	D003556	PYRILAMINE	Cystitis	0	0.0151414	D000647 ||| D014717	Amnesia ||| Vertigo
	CHEMBL511	D011470	PYRILAMINE	Prostatic Hyperplasia	0	0.0145161	D013921	Thrombocytopenia
	CHEMBL511	D011472	PYRILAMINE	Prostatitis	0	0.048697	D000647 ||| D014717	Amnesia ||| Vertigo
	CHEMBL511	D005348	PYRILAMINE	Fibrocystic Breast Disease	0	0.053514	D013921 ||| D014717 ||| D011537 ||| D014581 ||| D016055	Thrombocytopenia ||| Vertigo ||| Pruritus ||| Urticaria ||| Urinary Retention
	CHEMBL511	D006177	PYRILAMINE	Gynecomastia	0	0.0200098	D013921 ||| D011537 ||| D014581 ||| D016055	Thrombocytopenia ||| Pruritus ||| Urticaria ||| Urinary Retention
	CHEMBL511	D004715	PYRILAMINE	Endometriosis	0	0.021075	D000647 ||| D014717	Amnesia ||| Vertigo
	CHEMBL511	D003680	PYRILAMINE	Deglutition Disorders	0	0.0611012	D013921 ||| D011537 ||| D014581 ||| D016055	Thrombocytopenia ||| Pruritus ||| Urticaria ||| Urinary Retention
	CHEMBL511	D001201	PYRILAMINE	Ascites	0	0.043847	D014717	Vertigo
	CHEMBL511	D005076	PYRILAMINE	Exanthema	0	0.020399	D000647	Amnesia
	CHEMBL511	D014717	PYRILAMINE	Vertigo	1	0.0645178	D013921 ||| D016055	Thrombocytopenia ||| Urinary Retention
	CHEMBL511	D013575	PYRILAMINE	Syncope	0	0.0411205	D013921 ||| D011537 ||| D014581	Thrombocytopenia ||| Pruritus ||| Urticaria
	CHEMBL511	D006471	PYRILAMINE	Gastrointestinal Hemorrhage	0	0.0480962	D000647 ||| D014717	Amnesia ||| Vertigo
	CHEMBL511	D010437	PYRILAMINE	Peptic Ulcer	0	0.0180246	D000647 ||| D014717	Amnesia ||| Vertigo
	CHEMBL511	D005921	PYRILAMINE	Glomerulonephritis	0	0.0265523	D000647 ||| D014717	Amnesia ||| Vertigo
	CHEMBL511	D006333	PYRILAMINE	Heart Failure	0	0.0264038	D000647 ||| D014717	Amnesia ||| Vertigo
	CHEMBL511	D006547	PYRILAMINE	Hernia	0	0.021373	D013921 ||| D014717 ||| D011537 ||| D014581	Thrombocytopenia ||| Vertigo ||| Pruritus ||| Urticaria
	CHEMBL511	D006689	PYRILAMINE	Hodgkin Disease	0	0.0193372	D000647 ||| D014717	Amnesia ||| Vertigo
	CHEMBL511	D008113	PYRILAMINE	Liver Neoplasms	0	0.0165606	D014717 ||| D011537 ||| D014581	Vertigo ||| Pruritus ||| Urticaria
	CHEMBL511	D010051	PYRILAMINE	Ovarian Neoplasms	0	0.0183473	D000647 ||| D014717	Amnesia ||| Vertigo
	CHEMBL511	D011471	PYRILAMINE	Prostatic Neoplasms	0	0.0128261	D000647 ||| D014717	Amnesia ||| Vertigo
	CHEMBL511	D000647	PYRILAMINE	Amnesia	1	0.0184805	D013921 ||| D011537 ||| D014581	Thrombocytopenia ||| Pruritus ||| Urticaria
	CHEMBL511	D007951	PYRILAMINE	Leukemia, Myeloid	0	0.025992	D000647 ||| D014717	Amnesia ||| Vertigo
	CHEMBL511	D000152	PYRILAMINE	Acne Vulgaris	0	0.0171206	D000647	Amnesia
	CHEMBL511	D000740	PYRILAMINE	Anemia	0	0.0299833	D000647 ||| D014717	Amnesia ||| Vertigo
	CHEMBL511	D001064	PYRILAMINE	Appendicitis	0	0.0169188	D000647 ||| D014717	Amnesia ||| Vertigo
	CHEMBL511	D003248	PYRILAMINE	Constipation	0	0.0142967	D000647 ||| D014717	Amnesia ||| Vertigo
	CHEMBL511	D004381	PYRILAMINE	Duodenal Ulcer	0	0.0173789	D000647 ||| D014717	Amnesia ||| Vertigo
	CHEMBL511	D015837	PYRILAMINE	Vestibular Diseases	0	0.217814	D016055	Urinary Retention
	CHEMBL511	D005705	PYRILAMINE	Gallbladder Diseases	0	0.0351113	D013921 ||| D011537 ||| D014581 ||| D016055	Thrombocytopenia ||| Pruritus ||| Urticaria ||| Urinary Retention
	CHEMBL511	D006073	PYRILAMINE	Gout	0	0.012943	D000647	Amnesia
	CHEMBL511	D001145	PYRILAMINE	Arrhythmias, Cardiac	0	0.0136309	D000647	Amnesia
	CHEMBL511	D043183	PYRILAMINE	Irritable Bowel Syndrome	0	0.0201225	D000647 ||| D014717	Amnesia ||| Vertigo
	CHEMBL511	D001851	PYRILAMINE	Bone Diseases, Metabolic	0	0.0515634	D013921 ||| D011537 ||| D014581 ||| D016055	Thrombocytopenia ||| Pruritus ||| Urticaria ||| Urinary Retention
	CHEMBL511	D010024	PYRILAMINE	Osteoporosis	0	0.0391051	D011537 ||| D014581	Pruritus ||| Urticaria
	CHEMBL511	D009443	PYRILAMINE	Neuritis	0	0.164	D013921 ||| D011537 ||| D014581 ||| D016055	Thrombocytopenia ||| Pruritus ||| Urticaria ||| Urinary Retention
	CHEMBL511	D010538	PYRILAMINE	Peritonitis	0	0.0275443	D013921 ||| D011537 ||| D014581 ||| D016055	Thrombocytopenia ||| Pruritus ||| Urticaria ||| Urinary Retention
	CHEMBL511	D011565	PYRILAMINE	Psoriasis	0	0.0134852	D000647	Amnesia
	CHEMBL511	D012393	PYRILAMINE	Rosacea	0	0.0309798	D013921 ||| D016055	Thrombocytopenia ||| Urinary Retention
	CHEMBL511	D013921	PYRILAMINE	Thrombocytopenia	1	0.0599107	D000647 ||| D014717	Amnesia ||| Vertigo
	CHEMBL511	D015179	PYRILAMINE	Colorectal Neoplasms	0	0.0177936	D000647 ||| D014717	Amnesia ||| Vertigo
	CHEMBL511	D010001	PYRILAMINE	Osteitis Deformans	0	0.0178917	D014581	Urticaria
	CHEMBL511	D020246	PYRILAMINE	Venous Thrombosis	0	0.0188081	D000647 ||| D014717	Amnesia ||| Vertigo
	CHEMBL511	D000075224	PYRILAMINE	Cardiac Conduction System Disease	0	0.0204907	D014717 ||| D011537	Vertigo ||| Pruritus
	CHEMBL511	D016055	PYRILAMINE	Urinary Retention	1	0.0617827	D014717	Vertigo
	CHEMBL511	D011141	PYRILAMINE	Polyuria	0	0.0389664	D014717	Vertigo
	CHEMBL511	D007762	PYRILAMINE	Labyrinthitis	0	0.0263989	D013921 ||| D016055	Thrombocytopenia ||| Urinary Retention
	CHEMBL511	D012878	PYRILAMINE	Skin Neoplasms	0	0.0204072	D013921	Thrombocytopenia
	CHEMBL511	D009260	PYRILAMINE	Nail Diseases	0	0.0358614	D013921 ||| D016055	Thrombocytopenia ||| Urinary Retention
	CHEMBL511	D016491	PYRILAMINE	Peripheral Vascular Diseases	0	0.019297	D000647	Amnesia
	CHEMBL511	D011111	PYRILAMINE	Polymyalgia Rheumatica	0	0.0703056	D013921 ||| D011537 ||| D014581 ||| D016055	Thrombocytopenia ||| Pruritus ||| Urticaria ||| Urinary Retention
	CHEMBL511	D014581	PYRILAMINE	Urticaria	1	0.0182876	D000647	Amnesia
	CHEMBL511	D014648	PYRILAMINE	Varicose Veins	0	0.0149758	D000647 ||| D014717	Amnesia ||| Vertigo
	CHEMBL511	D010031	PYRILAMINE	Otitis	0	0.0128671	D000647	Amnesia
	CHEMBL511	D019966	PYRILAMINE	Substance-Related Disorders	0	0.0379455	D013921 ||| D011537 ||| D014581 ||| D016055	Thrombocytopenia ||| Pruritus ||| Urticaria ||| Urinary Retention
	CHEMBL511	D015155	PYRILAMINE	Esophageal Spasm, Diffuse	0	0.0162686	D000647	Amnesia
	CHEMBL568	D001943	OXAZEPAM	Breast Neoplasms	0	0.0867318	D007022	Hypotension
	CHEMBL568	D008228	OXAZEPAM	Lymphoma, Non-Hodgkin	0	0.138035	D007022	Hypotension
	CHEMBL568	D000380	OXAZEPAM	Agranulocytosis	0	0.0648054	D007022	Hypotension
	CHEMBL568	D006429	OXAZEPAM	Hemiplegia	0	0.0889506	D007022	Hypotension
	CHEMBL568	D010996	OXAZEPAM	Pleural Effusion	0	0.0564579	D007022	Hypotension
	CHEMBL568	D011030	OXAZEPAM	Pneumothorax	0	0.0910829	D007022	Hypotension
	CHEMBL568	D014060	OXAZEPAM	Tongue Diseases	0	0.128987	D007022	Hypotension
	CHEMBL568	D002764	OXAZEPAM	Cholecystitis	0	0.0894004	D007022	Hypotension
	CHEMBL568	D008010	OXAZEPAM	Lichen Planus	0	0.0468616	D007022	Hypotension
	CHEMBL568	D011470	OXAZEPAM	Prostatic Hyperplasia	0	0.0243743	D007022	Hypotension
	CHEMBL568	D011472	OXAZEPAM	Prostatitis	0	0.0196373	D007022	Hypotension
	CHEMBL568	D005348	OXAZEPAM	Fibrocystic Breast Disease	0	0.0168579	D007022	Hypotension
	CHEMBL568	D006177	OXAZEPAM	Gynecomastia	0	0.0249639	D007022	Hypotension
	CHEMBL568	D003680	OXAZEPAM	Deglutition Disorders	0	0.0620183	D007022	Hypotension
	CHEMBL568	D006547	OXAZEPAM	Hernia	0	0.0271808	D007022	Hypotension
	CHEMBL568	D000647	OXAZEPAM	Amnesia	0	0.0235173	D007022	Hypotension
	CHEMBL568	D005705	OXAZEPAM	Gallbladder Diseases	0	0.026604	D007022	Hypotension
	CHEMBL568	D001851	OXAZEPAM	Bone Diseases, Metabolic	0	0.0329841	D007022	Hypotension
	CHEMBL568	D009443	OXAZEPAM	Neuritis	0	0.0303244	D007022	Hypotension
	CHEMBL568	D010538	OXAZEPAM	Peritonitis	0	0.0411778	D007022	Hypotension
	CHEMBL568	D012393	OXAZEPAM	Rosacea	0	0.0209131	D007022	Hypotension
	CHEMBL568	D012878	OXAZEPAM	Skin Neoplasms	0	0.023186	D007022	Hypotension
	CHEMBL568	D009260	OXAZEPAM	Nail Diseases	0	0.024126	D007022	Hypotension
	CHEMBL568	D011111	OXAZEPAM	Polymyalgia Rheumatica	0	0.0404135	D007022	Hypotension
	CHEMBL222645	D001008	FLOXACILLIN	Anxiety Disorders	0	0.0643592	D010689	Phlebitis
	CHEMBL222645	D009765	FLOXACILLIN	Obesity	0	0.0369929	D010689	Phlebitis
	CHEMBL222645	D010300	FLOXACILLIN	Parkinson Disease	0	0.0465435	D010689	Phlebitis
	CHEMBL222645	D001172	FLOXACILLIN	Arthritis, Rheumatoid	0	0.0667151	D010689	Phlebitis
	CHEMBL222645	D015212	FLOXACILLIN	Inflammatory Bowel Diseases	0	0.0857576	D010689	Phlebitis
	CHEMBL222645	D065631	FLOXACILLIN	Rhinitis, Allergic	0	0.0292536	D010689	Phlebitis
	CHEMBL222645	D001249	FLOXACILLIN	Asthma	0	0.155708	D010689	Phlebitis
	CHEMBL222645	D005764	FLOXACILLIN	Gastroesophageal Reflux	0	0.0429138	D010689	Phlebitis
	CHEMBL222645	D004485	FLOXACILLIN	Eczema	0	0.0313818	D010689	Phlebitis
	CHEMBL222645	D006937	FLOXACILLIN	Hypercholesterolemia	0	0.019697	D010689	Phlebitis
	CHEMBL222645	D002280	FLOXACILLIN	Carcinoma, Basal Cell	0	0.023605	D010689	Phlebitis
	CHEMBL222645	D002386	FLOXACILLIN	Cataract	0	0.0542979	D010689	Phlebitis
	CHEMBL222645	D006552	FLOXACILLIN	Hernia, Inguinal	0	0.0660318	D010689	Phlebitis
	CHEMBL222645	D005756	FLOXACILLIN	Gastritis	0	0.0152741	D010689	Phlebitis
	CHEMBL222645	D006548	FLOXACILLIN	Hernia, Diaphragmatic	0	0.0935332	D010689	Phlebitis
	CHEMBL222645	D007319	FLOXACILLIN	Sleep Initiation and Maintenance Disorders	0	0.0499611	D010689	Phlebitis
	CHEMBL222645	D009290	FLOXACILLIN	Narcolepsy	0	0.0167599	D010689	Phlebitis
	CHEMBL222645	D012559	FLOXACILLIN	Schizophrenia	0	0.0416033	D010689	Phlebitis
	CHEMBL222645	D008180	FLOXACILLIN	Lupus Erythematosus, Systemic	0	0.0381682	D010689	Phlebitis
	CHEMBL222645	D001714	FLOXACILLIN	Bipolar Disorder	0	0.0340835	D010689	Phlebitis
	CHEMBL222645	D004827	FLOXACILLIN	Epilepsy	0	0.0583523	D010689	Phlebitis
	CHEMBL222645	D005901	FLOXACILLIN	Glaucoma	0	0.0413908	D010689	Phlebitis
	CHEMBL222645	D003863	FLOXACILLIN	Depression	0	0.0536436	D010689	Phlebitis
	CHEMBL222645	D010003	FLOXACILLIN	Osteoarthritis	0	0.125128	D010689	Phlebitis
	CHEMBL222645	D055623	FLOXACILLIN	Keratosis, Actinic	0	0.02049	D010689	Phlebitis
	CHEMBL222645	D001991	FLOXACILLIN	Bronchitis	0	0.144916	D010689	Phlebitis
	CHEMBL222645	D008175	FLOXACILLIN	Lung Neoplasms	0	0.067248	D010689	Phlebitis
	CHEMBL222645	D008545	FLOXACILLIN	Melanoma	0	0.0230989	D010689	Phlebitis
	CHEMBL222645	D002294	FLOXACILLIN	Carcinoma, Squamous Cell	0	0.0299268	D010689	Phlebitis
	CHEMBL222645	D002349	FLOXACILLIN	Carpal Tunnel Syndrome	0	0.0460803	D010689	Phlebitis
	CHEMBL222645	D016883	FLOXACILLIN	Diabetic Ketoacidosis	0	0.0230758	D010689	Phlebitis
	CHEMBL222645	D007889	FLOXACILLIN	Leiomyoma	0	0.0383113	D010689	Phlebitis
	CHEMBL222645	D018798	FLOXACILLIN	Anemia, Iron-Deficiency	0	0.0393869	D010689	Phlebitis
	CHEMBL222645	D012893	FLOXACILLIN	Sleep Wake Disorders	0	0.0324236	D010689	Phlebitis
	CHEMBL222645	D012852	FLOXACILLIN	Sinusitis	0	0.058699	D010689	Phlebitis
	CHEMBL222645	D004941	FLOXACILLIN	Esophagitis	0	0.0419742	D010689	Phlebitis
	CHEMBL222645	D013276	FLOXACILLIN	Stomach Ulcer	0	0.0244473	D010689	Phlebitis
	CHEMBL222645	D004415	FLOXACILLIN	Dyspepsia	0	0.0310186	D010689	Phlebitis
	CHEMBL222645	D002769	FLOXACILLIN	Cholelithiasis	0	0.149277	D010689	Phlebitis
	CHEMBL222645	D010195	FLOXACILLIN	Pancreatitis	0	0.0935452	D010689	Phlebitis
	CHEMBL222645	D008286	FLOXACILLIN	Malabsorption Syndromes	0	0.058086	D010689	Phlebitis
	CHEMBL222645	D002481	FLOXACILLIN	Cellulitis	0	0.269015	D010689	Phlebitis
	CHEMBL222645	D011537	FLOXACILLIN	Pruritus	0	0.0211148	D010689	Phlebitis
	CHEMBL222645	D017492	FLOXACILLIN	Keratosis, Seborrheic	0	0.027843	D010689	Phlebitis
	CHEMBL222645	D011704	FLOXACILLIN	Pyelonephritis	0	0.0480736	D010689	Phlebitis
	CHEMBL222645	D058186	FLOXACILLIN	Acute Kidney Injury	0	0.0794534	D010689	Phlebitis
	CHEMBL222645	D007676	FLOXACILLIN	Kidney Failure, Chronic	0	0.1156	D010689	Phlebitis
	CHEMBL222645	D003556	FLOXACILLIN	Cystitis	0	0.0323254	D010689	Phlebitis
	CHEMBL222645	D004715	FLOXACILLIN	Endometriosis	0	0.0162128	D010689	Phlebitis
	CHEMBL222645	D001201	FLOXACILLIN	Ascites	0	0.050153	D010689	Phlebitis
	CHEMBL222645	D005076	FLOXACILLIN	Exanthema	0	0.0577003	D010689	Phlebitis
	CHEMBL222645	D007766	FLOXACILLIN	Lacrimal Apparatus Diseases	0	0.0289006	D010689	Phlebitis
	CHEMBL222645	D010437	FLOXACILLIN	Peptic Ulcer	0	0.0260054	D010689	Phlebitis
	CHEMBL222645	D005921	FLOXACILLIN	Glomerulonephritis	0	0.121224	D010689	Phlebitis
	CHEMBL222645	D010051	FLOXACILLIN	Ovarian Neoplasms	0	0.110039	D010689	Phlebitis
	CHEMBL222645	D011471	FLOXACILLIN	Prostatic Neoplasms	0	0.0157897	D010689	Phlebitis
	CHEMBL222645	D007951	FLOXACILLIN	Leukemia, Myeloid	0	0.0820892	D010689	Phlebitis
	CHEMBL222645	D000152	FLOXACILLIN	Acne Vulgaris	0	0.02136	D010689	Phlebitis
	CHEMBL222645	D000740	FLOXACILLIN	Anemia	0	0.0250987	D010689	Phlebitis
	CHEMBL222645	D001064	FLOXACILLIN	Appendicitis	0	0.0216088	D010689	Phlebitis
	CHEMBL222645	D003248	FLOXACILLIN	Constipation	0	0.0197481	D010689	Phlebitis
	CHEMBL222645	D015352	FLOXACILLIN	Dry Eye Syndromes	0	0.0295704	D010689	Phlebitis
	CHEMBL222645	D004381	FLOXACILLIN	Duodenal Ulcer	0	0.0233416	D010689	Phlebitis
	CHEMBL222645	D006073	FLOXACILLIN	Gout	0	0.0633869	D010689	Phlebitis
	CHEMBL222645	D043183	FLOXACILLIN	Irritable Bowel Syndrome	0	0.0195823	D010689	Phlebitis
	CHEMBL222645	D010998	FLOXACILLIN	Pleurisy	0	0.012853	D010689	Phlebitis
	CHEMBL222645	D011565	FLOXACILLIN	Psoriasis	0	0.0837158	D010689	Phlebitis
	CHEMBL222645	D012163	FLOXACILLIN	Retinal Detachment	0	0.0278093	D010689	Phlebitis
	CHEMBL222645	D006042	FLOXACILLIN	Goiter	0	0.0178175	D010689	Phlebitis
	CHEMBL222645	D012891	FLOXACILLIN	Sleep Apnea Syndromes	0	0.019853	D010689	Phlebitis
	CHEMBL222645	D003731	FLOXACILLIN	Dental Caries	0	0.120071	D010689	Phlebitis
	CHEMBL222645	D016055	FLOXACILLIN	Urinary Retention	0	0.0459963	D010689	Phlebitis
	CHEMBL222645	D011141	FLOXACILLIN	Polyuria	0	0.0377333	D010689	Phlebitis
	CHEMBL222645	D007762	FLOXACILLIN	Labyrinthitis	0	0.0251435	D010689	Phlebitis
	CHEMBL222645	D013118	FLOXACILLIN	Spinal Cord Diseases	0	0.0394969	D010689	Phlebitis
	CHEMBL222645	D014581	FLOXACILLIN	Urticaria	0	0.0379071	D010689	Phlebitis
	CHEMBL222645	D010031	FLOXACILLIN	Otitis	0	0.0219467	D010689	Phlebitis
	CHEMBL222645	D015155	FLOXACILLIN	Esophageal Spasm, Diffuse	0	0.0155726	D010689	Phlebitis
	CHEMBL53904	D001289	NA	Attention Deficit Disorder with Hyperactivity	0	0.0195669	D006177	Gynecomastia
	CHEMBL53904	D001008	NA	Anxiety Disorders	0	0.01722	D006177	Gynecomastia
	CHEMBL53904	D013313	NA	Stress Disorders, Post-Traumatic	0	0.0209611	D006177	Gynecomastia
	CHEMBL53904	D000856	NA	Anorexia Nervosa	0	0.0190822	D006177	Gynecomastia
	CHEMBL53904	D003324	NA	Coronary Artery Disease	0	0.0514089	D006177	Gynecomastia
	CHEMBL53904	D010300	NA	Parkinson Disease	0	0.0127176	D006177	Gynecomastia
	CHEMBL53904	D013771	NA	Tetralogy of Fallot	0	0.0205335	D006177	Gynecomastia
	CHEMBL53904	D001172	NA	Arthritis, Rheumatoid	0	0.0176559	D006177	Gynecomastia
	CHEMBL53904	D003424	NA	Crohn Disease	0	0.034115	D007319 ||| D014717	Sleep Initiation and Maintenance Disorders ||| Vertigo
	CHEMBL53904	D003093	NA	Colitis, Ulcerative	0	0.0232033	D014717 ||| D006177	Vertigo ||| Gynecomastia
	CHEMBL53904	D015212	NA	Inflammatory Bowel Diseases	0	0.0148518	D014717 ||| D006177	Vertigo ||| Gynecomastia
	CHEMBL53904	D002761	NA	Cholangitis	0	0.0125098	D007319 ||| D014717 ||| D006177	Sleep Initiation and Maintenance Disorders ||| Vertigo ||| Gynecomastia
	CHEMBL53904	D017098	NA	IgA Deficiency	0	0.0128899	D007319	Sleep Initiation and Maintenance Disorders
	CHEMBL53904	D008268	NA	Macular Degeneration	0	0.0169215	D006177	Gynecomastia
	CHEMBL53904	D034381	NA	Hearing Loss	0	0.0206535	D006177	Gynecomastia
	CHEMBL53904	D000505	NA	Alopecia	0	0.0226945	D007319	Sleep Initiation and Maintenance Disorders
	CHEMBL53904	D019226	NA	Oral Ulcer	0	0.0154163	D006177	Gynecomastia
	CHEMBL53904	D000787	NA	Angina Pectoris	0	0.0448688	D006177	Gynecomastia
	CHEMBL53904	D065631	NA	Rhinitis, Allergic	0	0.0159345	D006177	Gynecomastia
	CHEMBL53904	D001249	NA	Asthma	0	0.0143184	D006177	Gynecomastia
	CHEMBL53904	D005764	NA	Gastroesophageal Reflux	0	0.0363365	D014717 ||| D006177	Vertigo ||| Gynecomastia
	CHEMBL53904	D004485	NA	Eczema	0	0.0167378	D006177	Gynecomastia
	CHEMBL53904	D012626	NA	Sebaceous Gland Neoplasms	0	0.10774	D007319	Sleep Initiation and Maintenance Disorders
	CHEMBL53904	D001943	NA	Breast Neoplasms	0	0.116228	D013921 ||| D007319 ||| D014717 ||| D007022	Thrombocytopenia ||| Sleep Initiation and Maintenance Disorders ||| Vertigo ||| Hypotension
	CHEMBL53904	D002280	NA	Carcinoma, Basal Cell	0	0.0159476	D006177	Gynecomastia
	CHEMBL53904	D000230	NA	Adenocarcinoma	0	0.0164221	D007319 ||| D014717	Sleep Initiation and Maintenance Disorders ||| Vertigo
	CHEMBL53904	D002386	NA	Cataract	0	0.0129222	D006177	Gynecomastia
	CHEMBL53904	D006552	NA	Hernia, Inguinal	0	0.0278794	D014717 ||| D006177	Vertigo ||| Gynecomastia
	CHEMBL53904	D012005	NA	Rectal Prolapse	0	0.0262439	D007319 ||| D014717	Sleep Initiation and Maintenance Disorders ||| Vertigo
	CHEMBL53904	D009203	NA	Myocardial Infarction	0	0.0126627	D006177	Gynecomastia
	CHEMBL53904	D005756	NA	Gastritis	0	0.0222673	D014717 ||| D006177	Vertigo ||| Gynecomastia
	CHEMBL53904	D006548	NA	Hernia, Diaphragmatic	0	0.0196228	D014717 ||| D006177	Vertigo ||| Gynecomastia
	CHEMBL53904	D000076385	NA	Diverticular Diseases	0	0.0513012	D007319 ||| D014717	Sleep Initiation and Maintenance Disorders ||| Vertigo
	CHEMBL53904	D007319	NA	Sleep Initiation and Maintenance Disorders	1	0.0426857	D006177	Gynecomastia
	CHEMBL53904	D009290	NA	Narcolepsy	0	0.0136338	D006177	Gynecomastia
	CHEMBL53904	D002446	NA	Celiac Disease	0	0.0177303	D014717 ||| D006177	Vertigo ||| Gynecomastia
	CHEMBL53904	D008105	NA	Liver Cirrhosis, Biliary	0	0.0188506	D014717 ||| D006177	Vertigo ||| Gynecomastia
	CHEMBL53904	D014820	NA	Vitiligo	0	0.0323717	D006177	Gynecomastia
	CHEMBL53904	D009798	NA	Ocular Hypertension	0	0.0259327	D006177	Gynecomastia
	CHEMBL53904	D009447	NA	Neuroblastoma	0	0.0636973	D007319 ||| D014717 ||| D006177	Sleep Initiation and Maintenance Disorders ||| Vertigo ||| Gynecomastia
	CHEMBL53904	D012559	NA	Schizophrenia	0	0.103213	D006177	Gynecomastia
	CHEMBL53904	D000690	NA	Amyotrophic Lateral Sclerosis	0	0.0184607	D006177	Gynecomastia
	CHEMBL53904	D008180	NA	Lupus Erythematosus, Systemic	0	0.0283063	D006177	Gynecomastia
	CHEMBL53904	D000437	NA	Alcoholism	0	0.019073	D006177	Gynecomastia
	CHEMBL53904	D000067877	NA	Autism Spectrum Disorder	0	0.0196439	D006177	Gynecomastia
	CHEMBL53904	D001714	NA	Bipolar Disorder	0	0.028194	D013921	Thrombocytopenia
	CHEMBL53904	D009771	NA	Obsessive-Compulsive Disorder	0	0.0200167	D006177	Gynecomastia
	CHEMBL53904	D000544	NA	Alzheimer Disease	0	0.0154539	D006177	Gynecomastia
	CHEMBL53904	D004827	NA	Epilepsy	0	0.0187967	D006177	Gynecomastia
	CHEMBL53904	D005901	NA	Glaucoma	0	0.0147468	D006177	Gynecomastia
	CHEMBL53904	D013167	NA	Spondylitis, Ankylosing	0	0.0172913	D006177	Gynecomastia
	CHEMBL53904	D003863	NA	Depression	0	0.0486631	D006177	Gynecomastia
	CHEMBL53904	D010003	NA	Osteoarthritis	0	0.0165583	D006177	Gynecomastia
	CHEMBL53904	D000419	NA	Albuminuria	0	0.0191984	D014717 ||| D006177	Vertigo ||| Gynecomastia
	CHEMBL53904	D006973	NA	Hypertension	0	0.0182492	D006177	Gynecomastia
	CHEMBL53904	D006327	NA	Heart Block	0	0.0160514	D006177	Gynecomastia
	CHEMBL53904	D055623	NA	Keratosis, Actinic	0	0.0150201	D006177	Gynecomastia
	CHEMBL53904	D001991	NA	Bronchitis	0	0.0224987	D006177	Gynecomastia
	CHEMBL53904	D008175	NA	Lung Neoplasms	0	0.0180626	D006177	Gynecomastia
	CHEMBL53904	D008545	NA	Melanoma	0	0.0316906	D006177	Gynecomastia
	CHEMBL53904	D008228	NA	Lymphoma, Non-Hodgkin	0	0.0284105	D007319 ||| D014717 ||| D007022	Sleep Initiation and Maintenance Disorders ||| Vertigo ||| Hypotension
	CHEMBL53904	D002294	NA	Carcinoma, Squamous Cell	0	0.113698	D006177	Gynecomastia
	CHEMBL53904	D002349	NA	Carpal Tunnel Syndrome	0	0.0235376	D006177	Gynecomastia
	CHEMBL53904	D001749	NA	Urinary Bladder Neoplasms	0	0.0170195	D007319 ||| D014717	Sleep Initiation and Maintenance Disorders ||| Vertigo
	CHEMBL53904	D007889	NA	Leiomyoma	0	0.074809	D014717 ||| D006177	Vertigo ||| Gynecomastia
	CHEMBL53904	D018798	NA	Anemia, Iron-Deficiency	0	0.0190272	D014717 ||| D006177	Vertigo ||| Gynecomastia
	CHEMBL53904	D000380	NA	Agranulocytosis	0	0.0565089	D007319 ||| D007022	Sleep Initiation and Maintenance Disorders ||| Hypotension
	CHEMBL53904	D012893	NA	Sleep Wake Disorders	0	0.0244523	D013921	Thrombocytopenia
	CHEMBL53904	D006429	NA	Hemiplegia	0	0.0832931	D013921 ||| D007022	Thrombocytopenia ||| Hypotension
	CHEMBL53904	D011655	NA	Pulmonary Embolism	0	0.0112286	D006177	Gynecomastia
	CHEMBL53904	D009202	NA	Cardiomyopathies	0	0.0140927	D006177	Gynecomastia
	CHEMBL53904	D002544	NA	Cerebral Infarction	0	0.0304819	D006177	Gynecomastia
	CHEMBL53904	D050197	NA	Arteriosclerosis	0	0.0137827	D006177	Gynecomastia
	CHEMBL53904	D010689	NA	Phlebitis	0	0.0500717	D007319	Sleep Initiation and Maintenance Disorders
	CHEMBL53904	D006484	NA	Hemorrhoids	0	0.0227537	D014717 ||| D006177	Vertigo ||| Gynecomastia
	CHEMBL53904	D007022	NA	Hypotension	1	0.0254053	D006177	Gynecomastia
	CHEMBL53904	D012852	NA	Sinusitis	0	0.0203357	D006177	Gynecomastia
	CHEMBL53904	D010996	NA	Pleural Effusion	0	0.0550127	D007319 ||| D007022	Sleep Initiation and Maintenance Disorders ||| Hypotension
	CHEMBL53904	D011030	NA	Pneumothorax	0	0.0236459	D013921 ||| D007319 ||| D007022	Thrombocytopenia ||| Sleep Initiation and Maintenance Disorders ||| Hypotension
	CHEMBL53904	D014060	NA	Tongue Diseases	0	0.129527	D013921 ||| D007022	Thrombocytopenia ||| Hypotension
	CHEMBL53904	D004941	NA	Esophagitis	0	0.102137	D014717 ||| D006177	Vertigo ||| Gynecomastia
	CHEMBL53904	D013276	NA	Stomach Ulcer	0	0.0122216	D014717 ||| D006177	Vertigo ||| Gynecomastia
	CHEMBL53904	D004415	NA	Dyspepsia	0	0.0498191	D014717 ||| D006177	Vertigo ||| Gynecomastia
	CHEMBL53904	D002769	NA	Cholelithiasis	0	0.0470215	D014717 ||| D006177	Vertigo ||| Gynecomastia
	CHEMBL53904	D002764	NA	Cholecystitis	0	0.0498058	D007319 ||| D014717 ||| D007022	Sleep Initiation and Maintenance Disorders ||| Vertigo ||| Hypotension
	CHEMBL53904	D010195	NA	Pancreatitis	0	0.0211601	D014717 ||| D006177	Vertigo ||| Gynecomastia
	CHEMBL53904	D008286	NA	Malabsorption Syndromes	0	0.0228001	D014717 ||| D006177	Vertigo ||| Gynecomastia
	CHEMBL53904	D002481	NA	Cellulitis	0	0.0229654	D007319 ||| D006177	Sleep Initiation and Maintenance Disorders ||| Gynecomastia
	CHEMBL53904	D011537	NA	Pruritus	0	0.0193849	D006177	Gynecomastia
	CHEMBL53904	D008010	NA	Lichen Planus	0	0.0180736	D013921 ||| D007319 ||| D007022	Thrombocytopenia ||| Sleep Initiation and Maintenance Disorders ||| Hypotension
	CHEMBL53904	D017492	NA	Keratosis, Seborrheic	0	0.0122803	D006177	Gynecomastia
	CHEMBL53904	D011704	NA	Pyelonephritis	0	0.0207677	D014717	Vertigo
	CHEMBL53904	D003556	NA	Cystitis	0	0.0153633	D014717	Vertigo
	CHEMBL53904	D011470	NA	Prostatic Hyperplasia	0	0.0305099	D013921 ||| D007319 ||| D007022	Thrombocytopenia ||| Sleep Initiation and Maintenance Disorders ||| Hypotension
	CHEMBL53904	D011472	NA	Prostatitis	0	0.0438226	D007319 ||| D014717 ||| D007022	Sleep Initiation and Maintenance Disorders ||| Vertigo ||| Hypotension
	CHEMBL53904	D005348	NA	Fibrocystic Breast Disease	0	0.060388	D013921 ||| D007319 ||| D014717 ||| D007022	Thrombocytopenia ||| Sleep Initiation and Maintenance Disorders ||| Vertigo ||| Hypotension
	CHEMBL53904	D006177	NA	Gynecomastia	1	0.0426465	D013921 ||| D007319 ||| D007022	Thrombocytopenia ||| Sleep Initiation and Maintenance Disorders ||| Hypotension
	CHEMBL53904	D004715	NA	Endometriosis	0	0.0222992	D014717	Vertigo
	CHEMBL53904	D003680	NA	Deglutition Disorders	0	0.0615105	D013921 ||| D007022	Thrombocytopenia ||| Hypotension
	CHEMBL53904	D001201	NA	Ascites	0	0.0428976	D014717 ||| D006177	Vertigo ||| Gynecomastia
	CHEMBL53904	D005076	NA	Exanthema	0	0.016538	D006177	Gynecomastia
	CHEMBL53904	D014717	NA	Vertigo	1	0.0648916	D013921	Thrombocytopenia
	CHEMBL53904	D013575	NA	Syncope	0	0.0461827	D013921	Thrombocytopenia
	CHEMBL53904	D007766	NA	Lacrimal Apparatus Diseases	0	0.0510562	D006177	Gynecomastia
	CHEMBL53904	D006471	NA	Gastrointestinal Hemorrhage	0	0.0480213	D014717 ||| D006177	Vertigo ||| Gynecomastia
	CHEMBL53904	D010437	NA	Peptic Ulcer	0	0.0125424	D014717 ||| D006177	Vertigo ||| Gynecomastia
	CHEMBL53904	D005921	NA	Glomerulonephritis	0	0.0265137	D014717	Vertigo
	CHEMBL53904	D006333	NA	Heart Failure	0	0.0245604	D014717 ||| D006177	Vertigo ||| Gynecomastia
	CHEMBL53904	D006547	NA	Hernia	0	0.0160308	D013921 ||| D014717 ||| D007022	Thrombocytopenia ||| Vertigo ||| Hypotension
	CHEMBL53904	D006689	NA	Hodgkin Disease	0	0.0184264	D007319 ||| D014717 ||| D006177	Sleep Initiation and Maintenance Disorders ||| Vertigo ||| Gynecomastia
	CHEMBL53904	D008113	NA	Liver Neoplasms	0	0.0170277	D007319 ||| D014717	Sleep Initiation and Maintenance Disorders ||| Vertigo
	CHEMBL53904	D010051	NA	Ovarian Neoplasms	0	0.0180378	D014717	Vertigo
	CHEMBL53904	D011471	NA	Prostatic Neoplasms	0	0.0244565	D014717 ||| D006177	Vertigo ||| Gynecomastia
	CHEMBL53904	D000647	NA	Amnesia	0	0.0289825	D013921 ||| D007022	Thrombocytopenia ||| Hypotension
	CHEMBL53904	D007951	NA	Leukemia, Myeloid	0	0.0256466	D007319 ||| D014717 ||| D006177	Sleep Initiation and Maintenance Disorders ||| Vertigo ||| Gynecomastia
	CHEMBL53904	D000152	NA	Acne Vulgaris	0	0.0115339	D006177	Gynecomastia
	CHEMBL53904	D000740	NA	Anemia	0	0.0173399	D014717 ||| D006177	Vertigo ||| Gynecomastia
	CHEMBL53904	D001064	NA	Appendicitis	0	0.013449	D014717 ||| D006177	Vertigo ||| Gynecomastia
	CHEMBL53904	D003248	NA	Constipation	0	0.0144582	D014717	Vertigo
	CHEMBL53904	D015352	NA	Dry Eye Syndromes	0	0.0153919	D006177	Gynecomastia
	CHEMBL53904	D004381	NA	Duodenal Ulcer	0	0.0124231	D014717 ||| D006177	Vertigo ||| Gynecomastia
	CHEMBL53904	D015837	NA	Vestibular Diseases	0	0.0238881	D006177	Gynecomastia
	CHEMBL53904	D005705	NA	Gallbladder Diseases	0	0.0754511	D013921 ||| D007319 ||| D007022	Thrombocytopenia ||| Sleep Initiation and Maintenance Disorders ||| Hypotension
	CHEMBL53904	D006073	NA	Gout	0	0.0670135	D007319 ||| D006177	Sleep Initiation and Maintenance Disorders ||| Gynecomastia
	CHEMBL53904	D001145	NA	Arrhythmias, Cardiac	0	0.0154235	D006177	Gynecomastia
	CHEMBL53904	D043183	NA	Irritable Bowel Syndrome	0	0.0198376	D014717 ||| D006177	Vertigo ||| Gynecomastia
	CHEMBL53904	D001851	NA	Bone Diseases, Metabolic	0	0.0309128	D013921 ||| D007022	Thrombocytopenia ||| Hypotension
	CHEMBL53904	D009443	NA	Neuritis	0	0.0290795	D013921 ||| D007022	Thrombocytopenia ||| Hypotension
	CHEMBL53904	D010538	NA	Peritonitis	0	0.318793	D013921 ||| D007319 ||| D007022	Thrombocytopenia ||| Sleep Initiation and Maintenance Disorders ||| Hypotension
	CHEMBL53904	D010998	NA	Pleurisy	0	0.0359248	D006177	Gynecomastia
	CHEMBL53904	D011565	NA	Psoriasis	0	0.0180731	D007319 ||| D006177	Sleep Initiation and Maintenance Disorders ||| Gynecomastia
	CHEMBL53904	D012163	NA	Retinal Detachment	0	0.0116794	D006177	Gynecomastia
	CHEMBL53904	D012393	NA	Rosacea	0	0.0350469	D013921 ||| D007319 ||| D007022	Thrombocytopenia ||| Sleep Initiation and Maintenance Disorders ||| Hypotension
	CHEMBL53904	D002546	NA	Ischemic Attack, Transient	0	0.0296109	D006177	Gynecomastia
	CHEMBL53904	D000083242	NA	Ischemic Stroke	0	0.018402	D006177	Gynecomastia
	CHEMBL53904	D013921	NA	Thrombocytopenia	1	0.0629712	D014717 ||| D006177	Vertigo ||| Gynecomastia
	CHEMBL53904	D015179	NA	Colorectal Neoplasms	0	0.158741	D014717 ||| D006177	Vertigo ||| Gynecomastia
	CHEMBL53904	D006627	NA	Hirschsprung Disease	0	0.0200146	D006177	Gynecomastia
	CHEMBL53904	D010001	NA	Osteitis Deformans	0	0.175383	D007319	Sleep Initiation and Maintenance Disorders
	CHEMBL53904	D020246	NA	Venous Thrombosis	0	0.0185508	D014717 ||| D006177	Vertigo ||| Gynecomastia
	CHEMBL53904	D000075224	NA	Cardiac Conduction System Disease	0	0.0273584	D014717 ||| D006177	Vertigo ||| Gynecomastia
	CHEMBL53904	D003731	NA	Dental Caries	0	0.0182526	D006177	Gynecomastia
	CHEMBL53904	D016055	NA	Urinary Retention	0	0.0552051	D014717 ||| D006177	Vertigo ||| Gynecomastia
	CHEMBL53904	D011141	NA	Polyuria	0	0.0373581	D014717 ||| D006177	Vertigo ||| Gynecomastia
	CHEMBL53904	D007762	NA	Labyrinthitis	0	0.0265442	D013921	Thrombocytopenia
	CHEMBL53904	D012878	NA	Skin Neoplasms	0	0.0841039	D013921 ||| D007319 ||| D007022	Thrombocytopenia ||| Sleep Initiation and Maintenance Disorders ||| Hypotension
	CHEMBL53904	D009260	NA	Nail Diseases	0	0.0533834	D013921 ||| D007319 ||| D007022	Thrombocytopenia ||| Sleep Initiation and Maintenance Disorders ||| Hypotension
	CHEMBL53904	D016491	NA	Peripheral Vascular Diseases	0	0.0581873	D006177	Gynecomastia
	CHEMBL53904	D011111	NA	Polymyalgia Rheumatica	0	0.230038	D013921 ||| D007319 ||| D007022	Thrombocytopenia ||| Sleep Initiation and Maintenance Disorders ||| Hypotension
	CHEMBL53904	D013118	NA	Spinal Cord Diseases	0	0.0204123	D006177	Gynecomastia
	CHEMBL53904	D014581	NA	Urticaria	0	0.0222203	D006177	Gynecomastia
	CHEMBL53904	D014648	NA	Varicose Veins	0	0.0189336	D014717 ||| D006177	Vertigo ||| Gynecomastia
	CHEMBL53904	D010031	NA	Otitis	0	0.0189412	D006177	Gynecomastia
	CHEMBL53904	D019966	NA	Substance-Related Disorders	0	0.0291448	D013921	Thrombocytopenia
	CHEMBL53904	D015155	NA	Esophageal Spasm, Diffuse	0	0.0165615	D006177	Gynecomastia
	CHEMBL416956	D001008	MEFLOQUINE	Anxiety Disorders	0	0.0462862	D000380	Agranulocytosis
	CHEMBL416956	D003324	MEFLOQUINE	Coronary Artery Disease	0	0.023131	D000380	Agranulocytosis
	CHEMBL416956	D009765	MEFLOQUINE	Obesity	0	0.0812989	D000380	Agranulocytosis
	CHEMBL416956	D010300	MEFLOQUINE	Parkinson Disease	0	0.0158825	D000380	Agranulocytosis
	CHEMBL416956	D001172	MEFLOQUINE	Arthritis, Rheumatoid	0	0.0400785	D000380	Agranulocytosis
	CHEMBL416956	D003424	MEFLOQUINE	Crohn Disease	0	0.0294748	D003863 ||| D014717	Depression ||| Vertigo
	CHEMBL416956	D003093	MEFLOQUINE	Colitis, Ulcerative	0	0.0158089	D014717	Vertigo
	CHEMBL416956	D015212	MEFLOQUINE	Inflammatory Bowel Diseases	0	0.0136595	D000380 ||| D014717 ||| D015837	Agranulocytosis ||| Vertigo ||| Vestibular Diseases
	CHEMBL416956	D002761	MEFLOQUINE	Cholangitis	0	0.0149287	D003863 ||| D014717	Depression ||| Vertigo
	CHEMBL416956	D017098	MEFLOQUINE	IgA Deficiency	0	0.0139204	D003863 ||| D010195	Depression ||| Pancreatitis
	CHEMBL416956	D008268	MEFLOQUINE	Macular Degeneration	0	0.0158354	D010195	Pancreatitis
	CHEMBL416956	D000505	MEFLOQUINE	Alopecia	0	0.0453565	D003863 ||| D010195	Depression ||| Pancreatitis
	CHEMBL416956	D000787	MEFLOQUINE	Angina Pectoris	0	0.0241245	D000380	Agranulocytosis
	CHEMBL416956	D065631	MEFLOQUINE	Rhinitis, Allergic	0	0.0201943	D000380	Agranulocytosis
	CHEMBL416956	D001249	MEFLOQUINE	Asthma	0	0.0283147	D000380	Agranulocytosis
	CHEMBL416956	D005764	MEFLOQUINE	Gastroesophageal Reflux	0	0.0178384	D000380 ||| D014717 ||| D015837	Agranulocytosis ||| Vertigo ||| Vestibular Diseases
	CHEMBL416956	D008881	MEFLOQUINE	Migraine Disorders	0	0.0224285	D010195 ||| D011537 ||| D058186	Pancreatitis ||| Pruritus ||| Acute Kidney Injury
	CHEMBL416956	D004485	MEFLOQUINE	Eczema	0	0.0223911	D000380	Agranulocytosis
	CHEMBL416956	D006937	MEFLOQUINE	Hypercholesterolemia	0	0.0412759	D000380	Agranulocytosis
	CHEMBL416956	D012626	MEFLOQUINE	Sebaceous Gland Neoplasms	0	0.0470838	D003863 ||| D010195	Depression ||| Pancreatitis
	CHEMBL416956	D001943	MEFLOQUINE	Breast Neoplasms	0	0.0167909	D003863 ||| D014717 ||| D015837 ||| D058186	Depression ||| Vertigo ||| Vestibular Diseases ||| Acute Kidney Injury
	CHEMBL416956	D002280	MEFLOQUINE	Carcinoma, Basal Cell	0	0.0300796	D000380 ||| D015837	Agranulocytosis ||| Vestibular Diseases
	CHEMBL416956	D000230	MEFLOQUINE	Adenocarcinoma	0	0.0154191	D003863 ||| D014717	Depression ||| Vertigo
	CHEMBL416956	D002386	MEFLOQUINE	Cataract	0	0.018166	D000380	Agranulocytosis
	CHEMBL416956	D006552	MEFLOQUINE	Hernia, Inguinal	0	0.0304853	D000380 ||| D014717 ||| D015837	Agranulocytosis ||| Vertigo ||| Vestibular Diseases
	CHEMBL416956	D012005	MEFLOQUINE	Rectal Prolapse	0	0.0184245	D003863 ||| D014717	Depression ||| Vertigo
	CHEMBL416956	D005756	MEFLOQUINE	Gastritis	0	0.0287653	D000380 ||| D014717 ||| D015837	Agranulocytosis ||| Vertigo ||| Vestibular Diseases
	CHEMBL416956	D006548	MEFLOQUINE	Hernia, Diaphragmatic	0	0.0215345	D000380 ||| D014717 ||| D015837	Agranulocytosis ||| Vertigo ||| Vestibular Diseases
	CHEMBL416956	D000076385	MEFLOQUINE	Diverticular Diseases	0	0.0256029	D003863 ||| D014717	Depression ||| Vertigo
	CHEMBL416956	D007319	MEFLOQUINE	Sleep Initiation and Maintenance Disorders	0	0.0162931	D000380	Agranulocytosis
	CHEMBL416956	D009290	MEFLOQUINE	Narcolepsy	0	0.0205039	D000380	Agranulocytosis
	CHEMBL416956	D002446	MEFLOQUINE	Celiac Disease	0	0.0180683	D014717	Vertigo
	CHEMBL416956	D008105	MEFLOQUINE	Liver Cirrhosis, Biliary	0	0.0192639	D014717	Vertigo
	CHEMBL416956	D009447	MEFLOQUINE	Neuroblastoma	0	0.0414121	D003863 ||| D014717	Depression ||| Vertigo
	CHEMBL416956	D012559	MEFLOQUINE	Schizophrenia	0	0.024923	D000380	Agranulocytosis
	CHEMBL416956	D008180	MEFLOQUINE	Lupus Erythematosus, Systemic	0	0.0305635	D000380	Agranulocytosis
	CHEMBL416956	D001714	MEFLOQUINE	Bipolar Disorder	0	0.0197225	D000380 ||| D010195 ||| D011537	Agranulocytosis ||| Pancreatitis ||| Pruritus
	CHEMBL416956	D004827	MEFLOQUINE	Epilepsy	0	0.0242736	D000380	Agranulocytosis
	CHEMBL416956	D005901	MEFLOQUINE	Glaucoma	0	0.0170094	D000380	Agranulocytosis
	CHEMBL416956	D003863	MEFLOQUINE	Depression	1	0.0299219	D000380	Agranulocytosis
	CHEMBL416956	D010003	MEFLOQUINE	Osteoarthritis	0	0.0205447	D000380 ||| D010195	Agranulocytosis ||| Pancreatitis
	CHEMBL416956	D000419	MEFLOQUINE	Albuminuria	0	0.0205279	D014717	Vertigo
	CHEMBL416956	D001281	MEFLOQUINE	Atrial Fibrillation	0	0.0329163	D011537	Pruritus
	CHEMBL416956	D006973	MEFLOQUINE	Hypertension	0	0.0277737	D000380	Agranulocytosis
	CHEMBL416956	D006327	MEFLOQUINE	Heart Block	0	0.0200031	D000380	Agranulocytosis
	CHEMBL416956	D055623	MEFLOQUINE	Keratosis, Actinic	0	0.0426355	D000380 ||| D015837	Agranulocytosis ||| Vestibular Diseases
	CHEMBL416956	D001991	MEFLOQUINE	Bronchitis	0	0.0513015	D000380 ||| D015837	Agranulocytosis ||| Vestibular Diseases
	CHEMBL416956	D008175	MEFLOQUINE	Lung Neoplasms	0	0.0566287	D000380	Agranulocytosis
	CHEMBL416956	D008545	MEFLOQUINE	Melanoma	0	0.0212518	D000380	Agranulocytosis
	CHEMBL416956	D008228	MEFLOQUINE	Lymphoma, Non-Hodgkin	0	0.0173287	D003863 ||| D014717	Depression ||| Vertigo
	CHEMBL416956	D002294	MEFLOQUINE	Carcinoma, Squamous Cell	0	0.0355408	D000380 ||| D015837	Agranulocytosis ||| Vestibular Diseases
	CHEMBL416956	D002349	MEFLOQUINE	Carpal Tunnel Syndrome	0	0.0384476	D000380 ||| D010195	Agranulocytosis ||| Pancreatitis
	CHEMBL416956	D016883	MEFLOQUINE	Diabetic Ketoacidosis	0	0.0275819	D000380	Agranulocytosis
	CHEMBL416956	D001749	MEFLOQUINE	Urinary Bladder Neoplasms	0	0.0162312	D003863 ||| D014717 ||| D015837	Depression ||| Vertigo ||| Vestibular Diseases
	CHEMBL416956	D007889	MEFLOQUINE	Leiomyoma	0	0.0158769	D000380 ||| D014717 ||| D015837	Agranulocytosis ||| Vertigo ||| Vestibular Diseases
	CHEMBL416956	D018798	MEFLOQUINE	Anemia, Iron-Deficiency	0	0.0197842	D014717 ||| D015837	Vertigo ||| Vestibular Diseases
	CHEMBL416956	D000380	MEFLOQUINE	Agranulocytosis	1	0.0383757	D003863 ||| D010195 ||| D011537 ||| D058186	Depression ||| Pancreatitis ||| Pruritus ||| Acute Kidney Injury
	CHEMBL416956	D012893	MEFLOQUINE	Sleep Wake Disorders	0	0.0365713	D000380 ||| D011537	Agranulocytosis ||| Pruritus
	CHEMBL416956	D006429	MEFLOQUINE	Hemiplegia	0	0.10763	D010195 ||| D011537 ||| D058186	Pancreatitis ||| Pruritus ||| Acute Kidney Injury
	CHEMBL416956	D009202	MEFLOQUINE	Cardiomyopathies	0	0.0179514	D000380	Agranulocytosis
	CHEMBL416956	D013345	MEFLOQUINE	Subarachnoid Hemorrhage	0	0.023784	D010195 ||| D011537	Pancreatitis ||| Pruritus
	CHEMBL416956	D002543	MEFLOQUINE	Cerebral Hemorrhage	0	0.0212385	D010195 ||| D011537	Pancreatitis ||| Pruritus
	CHEMBL416956	D002544	MEFLOQUINE	Cerebral Infarction	0	0.0388784	D000380	Agranulocytosis
	CHEMBL416956	D050197	MEFLOQUINE	Arteriosclerosis	0	0.0361868	D000380	Agranulocytosis
	CHEMBL416956	D010689	MEFLOQUINE	Phlebitis	0	0.085403	D003863 ||| D010195 ||| D011537 ||| D058186	Depression ||| Pancreatitis ||| Pruritus ||| Acute Kidney Injury
	CHEMBL416956	D006484	MEFLOQUINE	Hemorrhoids	0	0.0233345	D000380 ||| D014717 ||| D015837	Agranulocytosis ||| Vertigo ||| Vestibular Diseases
	CHEMBL416956	D007022	MEFLOQUINE	Hypotension	0	0.0641222	D000380	Agranulocytosis
	CHEMBL416956	D012852	MEFLOQUINE	Sinusitis	0	0.0291501	D000380	Agranulocytosis
	CHEMBL416956	D010996	MEFLOQUINE	Pleural Effusion	0	0.020245	D003863	Depression
	CHEMBL416956	D011030	MEFLOQUINE	Pneumothorax	0	0.0228329	D003863 ||| D011537	Depression ||| Pruritus
	CHEMBL416956	D014060	MEFLOQUINE	Tongue Diseases	0	0.066395	D015837 ||| D058186	Vestibular Diseases ||| Acute Kidney Injury
	CHEMBL416956	D004941	MEFLOQUINE	Esophagitis	0	0.120007	D000380 ||| D014717 ||| D015837	Agranulocytosis ||| Vertigo ||| Vestibular Diseases
	CHEMBL416956	D013276	MEFLOQUINE	Stomach Ulcer	0	0.0157045	D000380 ||| D014717 ||| D015837	Agranulocytosis ||| Vertigo ||| Vestibular Diseases
	CHEMBL416956	D004415	MEFLOQUINE	Dyspepsia	0	0.0307994	D000380 ||| D014717 ||| D015837	Agranulocytosis ||| Vertigo ||| Vestibular Diseases
	CHEMBL416956	D002769	MEFLOQUINE	Cholelithiasis	0	0.0176954	D000380 ||| D014717 ||| D015837	Agranulocytosis ||| Vertigo ||| Vestibular Diseases
	CHEMBL416956	D002764	MEFLOQUINE	Cholecystitis	0	0.0534602	D003863 ||| D014717 ||| D015837 ||| D011537	Depression ||| Vertigo ||| Vestibular Diseases ||| Pruritus
	CHEMBL416956	D010195	MEFLOQUINE	Pancreatitis	1	0.0213028	D000380 ||| D014717 ||| D015837	Agranulocytosis ||| Vertigo ||| Vestibular Diseases
	CHEMBL416956	D008286	MEFLOQUINE	Malabsorption Syndromes	0	0.0165142	D000380 ||| D014717 ||| D015837	Agranulocytosis ||| Vertigo ||| Vestibular Diseases
	CHEMBL416956	D002481	MEFLOQUINE	Cellulitis	0	0.08546	D000380	Agranulocytosis
	CHEMBL416956	D011537	MEFLOQUINE	Pruritus	1	0.0187784	D000380	Agranulocytosis
	CHEMBL416956	D008010	MEFLOQUINE	Lichen Planus	0	0.0262597	D003863 ||| D010195 ||| D058186	Depression ||| Pancreatitis ||| Acute Kidney Injury
	CHEMBL416956	D017492	MEFLOQUINE	Keratosis, Seborrheic	0	0.0235159	D000380 ||| D015837	Agranulocytosis ||| Vestibular Diseases
	CHEMBL416956	D011704	MEFLOQUINE	Pyelonephritis	0	0.0223152	D000380 ||| D014717 ||| D015837	Agranulocytosis ||| Vertigo ||| Vestibular Diseases
	CHEMBL416956	D058186	MEFLOQUINE	Acute Kidney Injury	1	0.0292206	D000380	Agranulocytosis
	CHEMBL416956	D007676	MEFLOQUINE	Kidney Failure, Chronic	0	0.030271	D000380	Agranulocytosis
	CHEMBL416956	D003556	MEFLOQUINE	Cystitis	0	0.0220715	D000380 ||| D014717 ||| D015837	Agranulocytosis ||| Vertigo ||| Vestibular Diseases
	CHEMBL416956	D011470	MEFLOQUINE	Prostatic Hyperplasia	0	0.0133703	D003863 ||| D015837 ||| D058186	Depression ||| Vestibular Diseases ||| Acute Kidney Injury
	CHEMBL416956	D011472	MEFLOQUINE	Prostatitis	0	0.0514872	D003863 ||| D014717 ||| D015837	Depression ||| Vertigo ||| Vestibular Diseases
	CHEMBL416956	D005348	MEFLOQUINE	Fibrocystic Breast Disease	0	0.0591759	D003863 ||| D014717 ||| D015837 ||| D010195 ||| D011537	Depression ||| Vertigo ||| Vestibular Diseases ||| Pancreatitis ||| Pruritus
	CHEMBL416956	D006177	MEFLOQUINE	Gynecomastia	0	0.0418047	D003863 ||| D015837 ||| D010195 ||| D011537	Depression ||| Vestibular Diseases ||| Pancreatitis ||| Pruritus
	CHEMBL416956	D004715	MEFLOQUINE	Endometriosis	0	0.0208296	D000380 ||| D014717 ||| D015837	Agranulocytosis ||| Vertigo ||| Vestibular Diseases
	CHEMBL416956	D003680	MEFLOQUINE	Deglutition Disorders	0	0.0657406	D011537 ||| D058186	Pruritus ||| Acute Kidney Injury
	CHEMBL416956	D001201	MEFLOQUINE	Ascites	0	0.102934	D000380 ||| D014717 ||| D015837	Agranulocytosis ||| Vertigo ||| Vestibular Diseases
	CHEMBL416956	D005076	MEFLOQUINE	Exanthema	0	0.0183393	D000380	Agranulocytosis
	CHEMBL416956	D014717	MEFLOQUINE	Vertigo	1	0.0226527	D010195	Pancreatitis
	CHEMBL416956	D013575	MEFLOQUINE	Syncope	0	0.0610298	D010195 ||| D011537 ||| D058186	Pancreatitis ||| Pruritus ||| Acute Kidney Injury
	CHEMBL416956	D007766	MEFLOQUINE	Lacrimal Apparatus Diseases	0	0.0255219	D000380	Agranulocytosis
	CHEMBL416956	D006471	MEFLOQUINE	Gastrointestinal Hemorrhage	0	0.0452862	D000380 ||| D014717 ||| D015837	Agranulocytosis ||| Vertigo ||| Vestibular Diseases
	CHEMBL416956	D010437	MEFLOQUINE	Peptic Ulcer	0	0.0150703	D000380 ||| D014717 ||| D015837	Agranulocytosis ||| Vertigo ||| Vestibular Diseases
	CHEMBL416956	D005921	MEFLOQUINE	Glomerulonephritis	0	0.0264507	D000380 ||| D014717	Agranulocytosis ||| Vertigo
	CHEMBL416956	D006333	MEFLOQUINE	Heart Failure	0	0.0252765	D000380 ||| D014717 ||| D015837	Agranulocytosis ||| Vertigo ||| Vestibular Diseases
	CHEMBL416956	D006547	MEFLOQUINE	Hernia	0	0.0178036	D014717 ||| D011537	Vertigo ||| Pruritus
	CHEMBL416956	D006689	MEFLOQUINE	Hodgkin Disease	0	0.175475	D003863 ||| D014717 ||| D015837	Depression ||| Vertigo ||| Vestibular Diseases
	CHEMBL416956	D008113	MEFLOQUINE	Liver Neoplasms	0	0.0161969	D003863 ||| D014717 ||| D015837 ||| D011537	Depression ||| Vertigo ||| Vestibular Diseases ||| Pruritus
	CHEMBL416956	D010051	MEFLOQUINE	Ovarian Neoplasms	0	0.0187807	D000380 ||| D014717 ||| D015837	Agranulocytosis ||| Vertigo ||| Vestibular Diseases
	CHEMBL416956	D011471	MEFLOQUINE	Prostatic Neoplasms	0	0.0131932	D000380 ||| D014717 ||| D015837	Agranulocytosis ||| Vertigo ||| Vestibular Diseases
	CHEMBL416956	D000647	MEFLOQUINE	Amnesia	0	0.0207242	D010195 ||| D011537 ||| D058186	Pancreatitis ||| Pruritus ||| Acute Kidney Injury
	CHEMBL416956	D007951	MEFLOQUINE	Leukemia, Myeloid	0	0.41777	D000380 ||| D003863 ||| D014717 ||| D015837	Agranulocytosis ||| Depression ||| Vertigo ||| Vestibular Diseases
	CHEMBL416956	D000152	MEFLOQUINE	Acne Vulgaris	0	0.165339	D000380	Agranulocytosis
	CHEMBL416956	D000740	MEFLOQUINE	Anemia	0	0.019705	D014717 ||| D015837	Vertigo ||| Vestibular Diseases
	CHEMBL416956	D001064	MEFLOQUINE	Appendicitis	0	0.0161937	D000380 ||| D014717 ||| D015837	Agranulocytosis ||| Vertigo ||| Vestibular Diseases
	CHEMBL416956	D003248	MEFLOQUINE	Constipation	0	0.0265614	D000380 ||| D014717 ||| D015837	Agranulocytosis ||| Vertigo ||| Vestibular Diseases
	CHEMBL416956	D015352	MEFLOQUINE	Dry Eye Syndromes	0	0.0292457	D000380	Agranulocytosis
	CHEMBL416956	D004381	MEFLOQUINE	Duodenal Ulcer	0	0.0356615	D000380 ||| D014717 ||| D015837	Agranulocytosis ||| Vertigo ||| Vestibular Diseases
	CHEMBL416956	D015837	MEFLOQUINE	Vestibular Diseases	1	0.0190722	D010195	Pancreatitis
	CHEMBL416956	D005705	MEFLOQUINE	Gallbladder Diseases	0	0.038141	D003863 ||| D011537 ||| D058186	Depression ||| Pruritus ||| Acute Kidney Injury
	CHEMBL416956	D006073	MEFLOQUINE	Gout	0	0.0159263	D010195	Pancreatitis
	CHEMBL416956	D001145	MEFLOQUINE	Arrhythmias, Cardiac	0	0.0302473	D000380	Agranulocytosis
	CHEMBL416956	D043183	MEFLOQUINE	Irritable Bowel Syndrome	0	0.0222818	D000380 ||| D014717 ||| D015837	Agranulocytosis ||| Vertigo ||| Vestibular Diseases
	CHEMBL416956	D001851	MEFLOQUINE	Bone Diseases, Metabolic	0	0.0270596	D010195 ||| D011537 ||| D058186	Pancreatitis ||| Pruritus ||| Acute Kidney Injury
	CHEMBL416956	D010024	MEFLOQUINE	Osteoporosis	0	0.020967	D010195 ||| D011537	Pancreatitis ||| Pruritus
	CHEMBL416956	D009443	MEFLOQUINE	Neuritis	0	0.0969337	D011537 ||| D058186	Pruritus ||| Acute Kidney Injury
	CHEMBL416956	D010538	MEFLOQUINE	Peritonitis	0	0.01635	D003863 ||| D011537	Depression ||| Pruritus
	CHEMBL416956	D010998	MEFLOQUINE	Pleurisy	0	0.0445874	D000380	Agranulocytosis
	CHEMBL416956	D011565	MEFLOQUINE	Psoriasis	0	0.126791	D000380 ||| D003863	Agranulocytosis ||| Depression
	CHEMBL416956	D012163	MEFLOQUINE	Retinal Detachment	0	0.019749	D000380	Agranulocytosis
	CHEMBL416956	D012393	MEFLOQUINE	Rosacea	0	0.0261454	D003863 ||| D010195 ||| D058186	Depression ||| Pancreatitis ||| Acute Kidney Injury
	CHEMBL416956	D006042	MEFLOQUINE	Goiter	0	0.047525	D000380 ||| D015837	Agranulocytosis ||| Vestibular Diseases
	CHEMBL416956	D002546	MEFLOQUINE	Ischemic Attack, Transient	0	0.0468492	D000380	Agranulocytosis
	CHEMBL416956	D000083242	MEFLOQUINE	Ischemic Stroke	0	0.0600451	D000380	Agranulocytosis
	CHEMBL416956	D012891	MEFLOQUINE	Sleep Apnea Syndromes	0	0.035035	D000380	Agranulocytosis
	CHEMBL416956	D013921	MEFLOQUINE	Thrombocytopenia	0	0.0641137	D014717	Vertigo
	CHEMBL416956	D015179	MEFLOQUINE	Colorectal Neoplasms	0	0.0177209	D014717	Vertigo
	CHEMBL416956	D010001	MEFLOQUINE	Osteitis Deformans	0	0.0189955	D003863 ||| D010195	Depression ||| Pancreatitis
	CHEMBL416956	D020246	MEFLOQUINE	Venous Thrombosis	0	0.0182226	D014717	Vertigo
	CHEMBL416956	D000075224	MEFLOQUINE	Cardiac Conduction System Disease	0	0.0235727	D000380 ||| D014717 ||| D015837 ||| D011537	Agranulocytosis ||| Vertigo ||| Vestibular Diseases ||| Pruritus
	CHEMBL416956	D003731	MEFLOQUINE	Dental Caries	0	0.0816261	D000380	Agranulocytosis
	CHEMBL416956	D016055	MEFLOQUINE	Urinary Retention	0	0.18558	D000380 ||| D014717 ||| D015837	Agranulocytosis ||| Vertigo ||| Vestibular Diseases
	CHEMBL416956	D011141	MEFLOQUINE	Polyuria	0	0.0345023	D000380 ||| D014717 ||| D015837	Agranulocytosis ||| Vertigo ||| Vestibular Diseases
	CHEMBL416956	D007762	MEFLOQUINE	Labyrinthitis	0	0.0642844	D000380 ||| D058186	Agranulocytosis ||| Acute Kidney Injury
	CHEMBL416956	D012878	MEFLOQUINE	Skin Neoplasms	0	0.0173678	D003863 ||| D058186	Depression ||| Acute Kidney Injury
	CHEMBL416956	D009260	MEFLOQUINE	Nail Diseases	0	0.138866	D003863 ||| D010195 ||| D058186	Depression ||| Pancreatitis ||| Acute Kidney Injury
	CHEMBL416956	D016491	MEFLOQUINE	Peripheral Vascular Diseases	0	0.0630317	D000380	Agranulocytosis
	CHEMBL416956	D011111	MEFLOQUINE	Polymyalgia Rheumatica	0	0.0293108	D003863 ||| D010195 ||| D011537 ||| D058186	Depression ||| Pancreatitis ||| Pruritus ||| Acute Kidney Injury
	CHEMBL416956	D013118	MEFLOQUINE	Spinal Cord Diseases	0	0.0161507	D000380 ||| D010195	Agranulocytosis ||| Pancreatitis
	CHEMBL416956	D014581	MEFLOQUINE	Urticaria	0	0.0213257	D000380	Agranulocytosis
	CHEMBL416956	D014648	MEFLOQUINE	Varicose Veins	0	0.0148791	D014717 ||| D015837	Vertigo ||| Vestibular Diseases
	CHEMBL416956	D010031	MEFLOQUINE	Otitis	0	0.0221839	D000380 ||| D010195	Agranulocytosis ||| Pancreatitis
	CHEMBL416956	D019966	MEFLOQUINE	Substance-Related Disorders	0	0.1022	D010195 ||| D011537	Pancreatitis ||| Pruritus
	CHEMBL416956	D015155	MEFLOQUINE	Esophageal Spasm, Diffuse	0	0.0399512	D000380 ||| D015837	Agranulocytosis ||| Vestibular Diseases
	CHEMBL1618102	D015228	NA	Hypertriglyceridemia	0	0.0145402	D003248	Constipation
	CHEMBL1618102	D001172	NA	Arthritis, Rheumatoid	0	0.0138602	D003248	Constipation
	CHEMBL1618102	D017098	NA	IgA Deficiency	0	0.0199337	D003248	Constipation
	CHEMBL1618102	D008268	NA	Macular Degeneration	0	0.0381981	D003248 ||| D016055	Constipation ||| Urinary Retention
	CHEMBL1618102	D000505	NA	Alopecia	0	0.0150126	D003248	Constipation
	CHEMBL1618102	D008881	NA	Migraine Disorders	0	0.0177583	D003248 ||| D016055	Constipation ||| Urinary Retention
	CHEMBL1618102	D012626	NA	Sebaceous Gland Neoplasms	0	0.0198095	D003248	Constipation
	CHEMBL1618102	D002386	NA	Cataract	0	0.0144015	D003248	Constipation
	CHEMBL1618102	D003922	NA	Diabetes Mellitus, Type 1	0	0.0701924	D003248	Constipation
	CHEMBL1618102	D009798	NA	Ocular Hypertension	0	0.0170512	D003248	Constipation
	CHEMBL1618102	D001714	NA	Bipolar Disorder	0	0.0322335	D016055	Urinary Retention
	CHEMBL1618102	D003924	NA	Diabetes Mellitus, Type 2	0	0.0198156	D003248	Constipation
	CHEMBL1618102	D004827	NA	Epilepsy	0	0.0154158	D003248	Constipation
	CHEMBL1618102	D005901	NA	Glaucoma	0	0.0158696	D003248	Constipation
	CHEMBL1618102	D013167	NA	Spondylitis, Ankylosing	0	0.0184083	D003248	Constipation
	CHEMBL1618102	D010003	NA	Osteoarthritis	0	0.0181276	D003248	Constipation
	CHEMBL1618102	D001281	NA	Atrial Fibrillation	0	0.0180063	D016055	Urinary Retention
	CHEMBL1618102	D008228	NA	Lymphoma, Non-Hodgkin	0	0.0160251	D003248 ||| D016055	Constipation ||| Urinary Retention
	CHEMBL1618102	D002349	NA	Carpal Tunnel Syndrome	0	0.0147906	D003248	Constipation
	CHEMBL1618102	D000380	NA	Agranulocytosis	0	0.0199738	D003248 ||| D016055	Constipation ||| Urinary Retention
	CHEMBL1618102	D006429	NA	Hemiplegia	0	0.0256043	D003248 ||| D016055	Constipation ||| Urinary Retention
	CHEMBL1618102	D013345	NA	Subarachnoid Hemorrhage	0	0.0199502	D003248 ||| D016055	Constipation ||| Urinary Retention
	CHEMBL1618102	D002543	NA	Cerebral Hemorrhage	0	0.0244705	D003248 ||| D016055	Constipation ||| Urinary Retention
	CHEMBL1618102	D002544	NA	Cerebral Infarction	0	0.0160332	D003248	Constipation
	CHEMBL1618102	D010689	NA	Phlebitis	0	0.0429027	D003248 ||| D016055	Constipation ||| Urinary Retention
	CHEMBL1618102	D010996	NA	Pleural Effusion	0	0.0334235	D016055	Urinary Retention
	CHEMBL1618102	D011030	NA	Pneumothorax	0	0.040043	D016055	Urinary Retention
	CHEMBL1618102	D008010	NA	Lichen Planus	0	0.0151657	D016055	Urinary Retention
	CHEMBL1618102	D005348	NA	Fibrocystic Breast Disease	0	0.0177654	D016055	Urinary Retention
	CHEMBL1618102	D006177	NA	Gynecomastia	0	0.0221124	D016055	Urinary Retention
	CHEMBL1618102	D003680	NA	Deglutition Disorders	0	0.031716	D016055	Urinary Retention
	CHEMBL1618102	D014717	NA	Vertigo	0	0.0222716	D003248 ||| D016055	Constipation ||| Urinary Retention
	CHEMBL1618102	D013575	NA	Syncope	0	0.0155851	D003248	Constipation
	CHEMBL1618102	D007766	NA	Lacrimal Apparatus Diseases	0	0.0329354	D003248	Constipation
	CHEMBL1618102	D000647	NA	Amnesia	0	0.015374	D003248	Constipation
	CHEMBL1618102	D015352	NA	Dry Eye Syndromes	0	0.0339422	D003248	Constipation
	CHEMBL1618102	D015837	NA	Vestibular Diseases	0	0.219894	D003248 ||| D016055	Constipation ||| Urinary Retention
	CHEMBL1618102	D005705	NA	Gallbladder Diseases	0	0.0156091	D016055	Urinary Retention
	CHEMBL1618102	D006073	NA	Gout	0	0.0151891	D003248	Constipation
	CHEMBL1618102	D001851	NA	Bone Diseases, Metabolic	0	0.0587563	D003248 ||| D016055	Constipation ||| Urinary Retention
	CHEMBL1618102	D009443	NA	Neuritis	0	0.101082	D003248 ||| D016055	Constipation ||| Urinary Retention
	CHEMBL1618102	D010538	NA	Peritonitis	0	0.0295465	D016055	Urinary Retention
	CHEMBL1618102	D012163	NA	Retinal Detachment	0	0.0194361	D003248	Constipation
	CHEMBL1618102	D012393	NA	Rosacea	0	0.0287527	D003248 ||| D016055	Constipation ||| Urinary Retention
	CHEMBL1618102	D002546	NA	Ischemic Attack, Transient	0	0.105532	D003248	Constipation
	CHEMBL1618102	D000083242	NA	Ischemic Stroke	0	0.0120646	D003248	Constipation
	CHEMBL1618102	D010001	NA	Osteitis Deformans	0	0.0193184	D003248	Constipation
	CHEMBL1618102	D007762	NA	Labyrinthitis	0	0.0274669	D016055	Urinary Retention
	CHEMBL1618102	D009260	NA	Nail Diseases	0	0.0373129	D016055	Urinary Retention
	CHEMBL1618102	D011111	NA	Polymyalgia Rheumatica	0	0.0544055	D003248 ||| D016055	Constipation ||| Urinary Retention
	CHEMBL1618102	D013118	NA	Spinal Cord Diseases	0	0.0224537	D003248	Constipation
	CHEMBL1618102	D019966	NA	Substance-Related Disorders	0	0.0444592	D016055	Urinary Retention
	CHEMBL1518	D001008	PROPYLTHIOURACIL	Anxiety Disorders	0	0.0459756	D000380	Agranulocytosis
	CHEMBL1518	D003324	PROPYLTHIOURACIL	Coronary Artery Disease	0	0.0223112	D000380	Agranulocytosis
	CHEMBL1518	D009765	PROPYLTHIOURACIL	Obesity	0	0.0817247	D000380	Agranulocytosis
	CHEMBL1518	D010300	PROPYLTHIOURACIL	Parkinson Disease	0	0.0162074	D000380	Agranulocytosis
	CHEMBL1518	D001172	PROPYLTHIOURACIL	Arthritis, Rheumatoid	0	0.0399586	D000380	Agranulocytosis
	CHEMBL1518	D015212	PROPYLTHIOURACIL	Inflammatory Bowel Diseases	0	0.0345113	D000380	Agranulocytosis
	CHEMBL1518	D000787	PROPYLTHIOURACIL	Angina Pectoris	0	0.0237304	D000380	Agranulocytosis
	CHEMBL1518	D065631	PROPYLTHIOURACIL	Rhinitis, Allergic	0	0.0197273	D000380	Agranulocytosis
	CHEMBL1518	D001249	PROPYLTHIOURACIL	Asthma	0	0.027968	D000380	Agranulocytosis
	CHEMBL1518	D005764	PROPYLTHIOURACIL	Gastroesophageal Reflux	0	0.0189243	D000380	Agranulocytosis
	CHEMBL1518	D004485	PROPYLTHIOURACIL	Eczema	0	0.0226406	D000380	Agranulocytosis
	CHEMBL1518	D006937	PROPYLTHIOURACIL	Hypercholesterolemia	0	0.0407275	D000380	Agranulocytosis
	CHEMBL1518	D002280	PROPYLTHIOURACIL	Carcinoma, Basal Cell	0	0.0250637	D000380	Agranulocytosis
	CHEMBL1518	D002386	PROPYLTHIOURACIL	Cataract	0	0.0178685	D000380	Agranulocytosis
	CHEMBL1518	D006552	PROPYLTHIOURACIL	Hernia, Inguinal	0	0.0162315	D000380	Agranulocytosis
	CHEMBL1518	D005756	PROPYLTHIOURACIL	Gastritis	0	0.108405	D000380	Agranulocytosis
	CHEMBL1518	D006548	PROPYLTHIOURACIL	Hernia, Diaphragmatic	0	0.0280379	D000380	Agranulocytosis
	CHEMBL1518	D007319	PROPYLTHIOURACIL	Sleep Initiation and Maintenance Disorders	0	0.0163687	D000380	Agranulocytosis
	CHEMBL1518	D009290	PROPYLTHIOURACIL	Narcolepsy	0	0.0201091	D000380	Agranulocytosis
	CHEMBL1518	D012559	PROPYLTHIOURACIL	Schizophrenia	0	0.0244899	D000380	Agranulocytosis
	CHEMBL1518	D008180	PROPYLTHIOURACIL	Lupus Erythematosus, Systemic	0	0.0297344	D000380	Agranulocytosis
	CHEMBL1518	D001714	PROPYLTHIOURACIL	Bipolar Disorder	0	0.0688127	D000380	Agranulocytosis
	CHEMBL1518	D004827	PROPYLTHIOURACIL	Epilepsy	0	0.0244067	D000380	Agranulocytosis
	CHEMBL1518	D005901	PROPYLTHIOURACIL	Glaucoma	0	0.0160836	D000380	Agranulocytosis
	CHEMBL1518	D003863	PROPYLTHIOURACIL	Depression	0	0.0290502	D000380	Agranulocytosis
	CHEMBL1518	D010003	PROPYLTHIOURACIL	Osteoarthritis	0	0.0295529	D000380	Agranulocytosis
	CHEMBL1518	D006973	PROPYLTHIOURACIL	Hypertension	0	0.0266901	D000380	Agranulocytosis
	CHEMBL1518	D006327	PROPYLTHIOURACIL	Heart Block	0	0.0207312	D000380	Agranulocytosis
	CHEMBL1518	D055623	PROPYLTHIOURACIL	Keratosis, Actinic	0	0.0441979	D000380	Agranulocytosis
	CHEMBL1518	D001991	PROPYLTHIOURACIL	Bronchitis	0	0.0566935	D000380	Agranulocytosis
	CHEMBL1518	D008175	PROPYLTHIOURACIL	Lung Neoplasms	0	0.0560953	D000380	Agranulocytosis
	CHEMBL1518	D008545	PROPYLTHIOURACIL	Melanoma	0	0.0218963	D000380	Agranulocytosis
	CHEMBL1518	D002294	PROPYLTHIOURACIL	Carcinoma, Squamous Cell	0	0.0373566	D000380	Agranulocytosis
	CHEMBL1518	D002349	PROPYLTHIOURACIL	Carpal Tunnel Syndrome	0	0.0573776	D000380	Agranulocytosis
	CHEMBL1518	D016883	PROPYLTHIOURACIL	Diabetic Ketoacidosis	0	0.0280869	D000380	Agranulocytosis
	CHEMBL1518	D007889	PROPYLTHIOURACIL	Leiomyoma	0	0.0198506	D000380	Agranulocytosis
	CHEMBL1518	D012893	PROPYLTHIOURACIL	Sleep Wake Disorders	0	0.0369295	D000380	Agranulocytosis
	CHEMBL1518	D009202	PROPYLTHIOURACIL	Cardiomyopathies	0	0.0183829	D000380	Agranulocytosis
	CHEMBL1518	D002544	PROPYLTHIOURACIL	Cerebral Infarction	0	0.0381524	D000380	Agranulocytosis
	CHEMBL1518	D050197	PROPYLTHIOURACIL	Arteriosclerosis	0	0.0371411	D000380	Agranulocytosis
	CHEMBL1518	D006484	PROPYLTHIOURACIL	Hemorrhoids	0	0.021712	D000380	Agranulocytosis
	CHEMBL1518	D007022	PROPYLTHIOURACIL	Hypotension	0	0.0639849	D000380	Agranulocytosis
	CHEMBL1518	D012852	PROPYLTHIOURACIL	Sinusitis	0	0.0296682	D000380	Agranulocytosis
	CHEMBL1518	D004941	PROPYLTHIOURACIL	Esophagitis	0	0.124349	D000380	Agranulocytosis
	CHEMBL1518	D013276	PROPYLTHIOURACIL	Stomach Ulcer	0	0.0326745	D000380	Agranulocytosis
	CHEMBL1518	D004415	PROPYLTHIOURACIL	Dyspepsia	0	0.031082	D000380	Agranulocytosis
	CHEMBL1518	D002769	PROPYLTHIOURACIL	Cholelithiasis	0	0.0343677	D000380	Agranulocytosis
	CHEMBL1518	D010195	PROPYLTHIOURACIL	Pancreatitis	0	0.0470213	D000380	Agranulocytosis
	CHEMBL1518	D008286	PROPYLTHIOURACIL	Malabsorption Syndromes	0	0.0187062	D000380	Agranulocytosis
	CHEMBL1518	D002481	PROPYLTHIOURACIL	Cellulitis	0	0.0901708	D000380	Agranulocytosis
	CHEMBL1518	D011537	PROPYLTHIOURACIL	Pruritus	0	0.0199148	D000380	Agranulocytosis
	CHEMBL1518	D017492	PROPYLTHIOURACIL	Keratosis, Seborrheic	0	0.0260279	D000380	Agranulocytosis
	CHEMBL1518	D011704	PROPYLTHIOURACIL	Pyelonephritis	0	0.0248756	D000380	Agranulocytosis
	CHEMBL1518	D058186	PROPYLTHIOURACIL	Acute Kidney Injury	0	0.0292465	D000380	Agranulocytosis
	CHEMBL1518	D007676	PROPYLTHIOURACIL	Kidney Failure, Chronic	0	0.029247	D000380	Agranulocytosis
	CHEMBL1518	D003556	PROPYLTHIOURACIL	Cystitis	0	0.0572293	D000380	Agranulocytosis
	CHEMBL1518	D004715	PROPYLTHIOURACIL	Endometriosis	0	0.0237599	D000380	Agranulocytosis
	CHEMBL1518	D001201	PROPYLTHIOURACIL	Ascites	0	0.116873	D000380	Agranulocytosis
	CHEMBL1518	D005076	PROPYLTHIOURACIL	Exanthema	0	0.0188106	D000380	Agranulocytosis
	CHEMBL1518	D007766	PROPYLTHIOURACIL	Lacrimal Apparatus Diseases	0	0.0264664	D000380	Agranulocytosis
	CHEMBL1518	D006471	PROPYLTHIOURACIL	Gastrointestinal Hemorrhage	0	0.0239403	D000380	Agranulocytosis
	CHEMBL1518	D010437	PROPYLTHIOURACIL	Peptic Ulcer	0	0.0354359	D000380	Agranulocytosis
	CHEMBL1518	D005921	PROPYLTHIOURACIL	Glomerulonephritis	0	0.0296718	D000380	Agranulocytosis
	CHEMBL1518	D006333	PROPYLTHIOURACIL	Heart Failure	0	0.02943	D000380	Agranulocytosis
	CHEMBL1518	D010051	PROPYLTHIOURACIL	Ovarian Neoplasms	0	0.0420562	D000380	Agranulocytosis
	CHEMBL1518	D011471	PROPYLTHIOURACIL	Prostatic Neoplasms	0	0.0279256	D000380	Agranulocytosis
	CHEMBL1518	D007951	PROPYLTHIOURACIL	Leukemia, Myeloid	0	0.495447	D000380	Agranulocytosis
	CHEMBL1518	D000152	PROPYLTHIOURACIL	Acne Vulgaris	0	0.168675	D000380	Agranulocytosis
	CHEMBL1518	D001064	PROPYLTHIOURACIL	Appendicitis	0	0.0315966	D000380	Agranulocytosis
	CHEMBL1518	D003248	PROPYLTHIOURACIL	Constipation	0	0.0213608	D000380	Agranulocytosis
	CHEMBL1518	D015352	PROPYLTHIOURACIL	Dry Eye Syndromes	0	0.0291471	D000380	Agranulocytosis
	CHEMBL1518	D004381	PROPYLTHIOURACIL	Duodenal Ulcer	0	0.0308442	D000380	Agranulocytosis
	CHEMBL1518	D001145	PROPYLTHIOURACIL	Arrhythmias, Cardiac	0	0.0298808	D000380	Agranulocytosis
	CHEMBL1518	D043183	PROPYLTHIOURACIL	Irritable Bowel Syndrome	0	0.0223142	D000380	Agranulocytosis
	CHEMBL1518	D010998	PROPYLTHIOURACIL	Pleurisy	0	0.0447263	D000380	Agranulocytosis
	CHEMBL1518	D011565	PROPYLTHIOURACIL	Psoriasis	0	0.0182359	D000380	Agranulocytosis
	CHEMBL1518	D012163	PROPYLTHIOURACIL	Retinal Detachment	0	0.0202901	D000380	Agranulocytosis
	CHEMBL1518	D006042	PROPYLTHIOURACIL	Goiter	0	0.0177726	D000380	Agranulocytosis
	CHEMBL1518	D002546	PROPYLTHIOURACIL	Ischemic Attack, Transient	0	0.0452709	D000380	Agranulocytosis
	CHEMBL1518	D000083242	PROPYLTHIOURACIL	Ischemic Stroke	0	0.0593801	D000380	Agranulocytosis
	CHEMBL1518	D012891	PROPYLTHIOURACIL	Sleep Apnea Syndromes	0	0.035381	D000380	Agranulocytosis
	CHEMBL1518	D000075224	PROPYLTHIOURACIL	Cardiac Conduction System Disease	0	0.0228494	D000380	Agranulocytosis
	CHEMBL1518	D003731	PROPYLTHIOURACIL	Dental Caries	0	0.0793258	D000380	Agranulocytosis
	CHEMBL1518	D016055	PROPYLTHIOURACIL	Urinary Retention	0	0.0198266	D000380	Agranulocytosis
	CHEMBL1518	D011141	PROPYLTHIOURACIL	Polyuria	0	0.015831	D000380	Agranulocytosis
	CHEMBL1518	D007762	PROPYLTHIOURACIL	Labyrinthitis	0	0.0648922	D000380	Agranulocytosis
	CHEMBL1518	D016491	PROPYLTHIOURACIL	Peripheral Vascular Diseases	0	0.0625451	D000380	Agranulocytosis
	CHEMBL1518	D013118	PROPYLTHIOURACIL	Spinal Cord Diseases	0	0.0274518	D000380	Agranulocytosis
	CHEMBL1518	D014581	PROPYLTHIOURACIL	Urticaria	0	0.0209262	D000380	Agranulocytosis
	CHEMBL1518	D010031	PROPYLTHIOURACIL	Otitis	0	0.0422853	D000380	Agranulocytosis
	CHEMBL1518	D015155	PROPYLTHIOURACIL	Esophageal Spasm, Diffuse	0	0.0421242	D000380	Agranulocytosis
	CHEMBL460291	D009765	LACIDIPINE	Obesity	0	0.0936632	D013575	Syncope
	CHEMBL460291	D013771	LACIDIPINE	Tetralogy of Fallot	0	0.0197886	D014581	Urticaria
	CHEMBL460291	D001172	LACIDIPINE	Arthritis, Rheumatoid	0	0.0233668	D013575	Syncope
	CHEMBL460291	D003424	LACIDIPINE	Crohn Disease	0	0.0287608	D003863 ||| D000787	Depression ||| Angina Pectoris
	CHEMBL460291	D015212	LACIDIPINE	Inflammatory Bowel Diseases	0	0.0294461	D013575	Syncope
	CHEMBL460291	D002761	LACIDIPINE	Cholangitis	0	0.0155786	D003863	Depression
	CHEMBL460291	D017098	LACIDIPINE	IgA Deficiency	0	0.0139085	D003863 ||| D000787 ||| D014581	Depression ||| Angina Pectoris ||| Urticaria
	CHEMBL460291	D008268	LACIDIPINE	Macular Degeneration	0	0.055181	D014581	Urticaria
	CHEMBL460291	D014012	LACIDIPINE	Tinnitus	0	0.0397335	D000787	Angina Pectoris
	CHEMBL460291	D000505	LACIDIPINE	Alopecia	0	0.0762387	D003863 ||| D000787	Depression ||| Angina Pectoris
	CHEMBL460291	D065631	LACIDIPINE	Rhinitis, Allergic	0	0.0287581	D013575	Syncope
	CHEMBL460291	D001249	LACIDIPINE	Asthma	0	0.172093	D013575	Syncope
	CHEMBL460291	D005764	LACIDIPINE	Gastroesophageal Reflux	0	0.0443404	D013575	Syncope
	CHEMBL460291	D008881	LACIDIPINE	Migraine Disorders	0	0.0200637	D011537 ||| D014581 ||| D011141	Pruritus ||| Urticaria ||| Polyuria
	CHEMBL460291	D004485	LACIDIPINE	Eczema	0	0.0323084	D013575	Syncope
	CHEMBL460291	D006937	LACIDIPINE	Hypercholesterolemia	0	0.144433	D013575	Syncope
	CHEMBL460291	D012626	LACIDIPINE	Sebaceous Gland Neoplasms	0	0.0510734	D003863 ||| D000787 ||| D014581	Depression ||| Angina Pectoris ||| Urticaria
	CHEMBL460291	D001943	LACIDIPINE	Breast Neoplasms	0	0.0189592	D003863 ||| D013575 ||| D000787 ||| D007022	Depression ||| Syncope ||| Angina Pectoris ||| Hypotension
	CHEMBL460291	D002280	LACIDIPINE	Carcinoma, Basal Cell	0	0.0206848	D013575	Syncope
	CHEMBL460291	D000230	LACIDIPINE	Adenocarcinoma	0	0.0146003	D003863	Depression
	CHEMBL460291	D002386	LACIDIPINE	Cataract	0	0.0319983	D013575	Syncope
	CHEMBL460291	D006552	LACIDIPINE	Hernia, Inguinal	0	0.0288454	D013575	Syncope
	CHEMBL460291	D012005	LACIDIPINE	Rectal Prolapse	0	0.0171873	D003863	Depression
	CHEMBL460291	D014029	LACIDIPINE	Tobacco Use Disorder	0	0.0181758	D014581	Urticaria
	CHEMBL460291	D009203	LACIDIPINE	Myocardial Infarction	0	0.378266	D013575	Syncope
	CHEMBL460291	D005756	LACIDIPINE	Gastritis	0	0.0527466	D013575	Syncope
	CHEMBL460291	D006548	LACIDIPINE	Hernia, Diaphragmatic	0	0.0636412	D013575	Syncope
	CHEMBL460291	D000076385	LACIDIPINE	Diverticular Diseases	0	0.0254715	D003863 ||| D000787 ||| D014581	Depression ||| Angina Pectoris ||| Urticaria
	CHEMBL460291	D009798	LACIDIPINE	Ocular Hypertension	0	0.0143611	D014581	Urticaria
	CHEMBL460291	D009447	LACIDIPINE	Neuroblastoma	0	0.0436776	D003863	Depression
	CHEMBL460291	D008180	LACIDIPINE	Lupus Erythematosus, Systemic	0	0.0645726	D013575	Syncope
	CHEMBL460291	D001714	LACIDIPINE	Bipolar Disorder	0	0.0136461	D011537 ||| D014581	Pruritus ||| Urticaria
	CHEMBL460291	D005901	LACIDIPINE	Glaucoma	0	0.0269659	D013575	Syncope
	CHEMBL460291	D051436	LACIDIPINE	Renal Insufficiency, Chronic	0	0.0166902	D014581	Urticaria
	CHEMBL460291	D010003	LACIDIPINE	Osteoarthritis	0	0.118226	D013575	Syncope
	CHEMBL460291	D001281	LACIDIPINE	Atrial Fibrillation	0	0.0242245	D011537 ||| D014581 ||| D011141	Pruritus ||| Urticaria ||| Polyuria
	CHEMBL460291	D055623	LACIDIPINE	Keratosis, Actinic	0	0.0211137	D013575	Syncope
	CHEMBL460291	D001991	LACIDIPINE	Bronchitis	0	0.250633	D013575	Syncope
	CHEMBL460291	D008175	LACIDIPINE	Lung Neoplasms	0	0.026991	D013575	Syncope
	CHEMBL460291	D008545	LACIDIPINE	Melanoma	0	0.0238295	D013575	Syncope
	CHEMBL460291	D008228	LACIDIPINE	Lymphoma, Non-Hodgkin	0	0.343084	D003863 ||| D000787 ||| D007022 ||| D011141	Depression ||| Angina Pectoris ||| Hypotension ||| Polyuria
	CHEMBL460291	D002294	LACIDIPINE	Carcinoma, Squamous Cell	0	0.0299178	D013575	Syncope
	CHEMBL460291	D016883	LACIDIPINE	Diabetic Ketoacidosis	0	0.0808623	D013575	Syncope
	CHEMBL460291	D001749	LACIDIPINE	Urinary Bladder Neoplasms	0	0.0147604	D003863	Depression
	CHEMBL460291	D007889	LACIDIPINE	Leiomyoma	0	0.0847241	D013575	Syncope
	CHEMBL460291	D018798	LACIDIPINE	Anemia, Iron-Deficiency	0	0.0528987	D013575	Syncope
	CHEMBL460291	D000380	LACIDIPINE	Agranulocytosis	0	0.0429123	D003863 ||| D000787 ||| D007022 ||| D011537 ||| D014581 ||| D011141	Depression ||| Angina Pectoris ||| Hypotension ||| Pruritus ||| Urticaria ||| Polyuria
	CHEMBL460291	D012893	LACIDIPINE	Sleep Wake Disorders	0	0.0358063	D011537	Pruritus
	CHEMBL460291	D006429	LACIDIPINE	Hemiplegia	0	0.0878414	D000787 ||| D007022 ||| D011537 ||| D014581 ||| D011141	Angina Pectoris ||| Hypotension ||| Pruritus ||| Urticaria ||| Polyuria
	CHEMBL460291	D011655	LACIDIPINE	Pulmonary Embolism	0	0.0641834	D013575	Syncope
	CHEMBL460291	D013345	LACIDIPINE	Subarachnoid Hemorrhage	0	0.0223182	D011537 ||| D014581 ||| D011141	Pruritus ||| Urticaria ||| Polyuria
	CHEMBL460291	D002543	LACIDIPINE	Cerebral Hemorrhage	0	0.026821	D011537 ||| D014581 ||| D011141	Pruritus ||| Urticaria ||| Polyuria
	CHEMBL460291	D010689	LACIDIPINE	Phlebitis	0	0.0481548	D003863 ||| D011537 ||| D014581 ||| D011141	Depression ||| Pruritus ||| Urticaria ||| Polyuria
	CHEMBL460291	D012852	LACIDIPINE	Sinusitis	0	0.044232	D013575	Syncope
	CHEMBL460291	D010996	LACIDIPINE	Pleural Effusion	0	0.0865455	D003863 ||| D000787 ||| D007022 ||| D011141	Depression ||| Angina Pectoris ||| Hypotension ||| Polyuria
	CHEMBL460291	D011030	LACIDIPINE	Pneumothorax	0	0.230101	D003863 ||| D000787 ||| D007022 ||| D011537 ||| D014581 ||| D011141	Depression ||| Angina Pectoris ||| Hypotension ||| Pruritus ||| Urticaria ||| Polyuria
	CHEMBL460291	D014060	LACIDIPINE	Tongue Diseases	0	0.117581	D000787 ||| D007022 ||| D011141	Angina Pectoris ||| Hypotension ||| Polyuria
	CHEMBL460291	D004941	LACIDIPINE	Esophagitis	0	0.0916	D013575	Syncope
	CHEMBL460291	D013276	LACIDIPINE	Stomach Ulcer	0	0.0765712	D013575	Syncope
	CHEMBL460291	D004415	LACIDIPINE	Dyspepsia	0	0.0637847	D013575	Syncope
	CHEMBL460291	D002769	LACIDIPINE	Cholelithiasis	0	0.0570515	D013575	Syncope
	CHEMBL460291	D002764	LACIDIPINE	Cholecystitis	0	0.0584692	D003863 ||| D007022 ||| D011537	Depression ||| Hypotension ||| Pruritus
	CHEMBL460291	D010195	LACIDIPINE	Pancreatitis	0	0.0282912	D013575	Syncope
	CHEMBL460291	D008286	LACIDIPINE	Malabsorption Syndromes	0	0.0179073	D013575	Syncope
	CHEMBL460291	D002481	LACIDIPINE	Cellulitis	0	0.0516233	D013575	Syncope
	CHEMBL460291	D011537	LACIDIPINE	Pruritus	1	0.0227239	D013575	Syncope
	CHEMBL460291	D008010	LACIDIPINE	Lichen Planus	0	0.124754	D003863 ||| D000787 ||| D007022 ||| D011141	Depression ||| Angina Pectoris ||| Hypotension ||| Polyuria
	CHEMBL460291	D017492	LACIDIPINE	Keratosis, Seborrheic	0	0.037237	D013575	Syncope
	CHEMBL460291	D011704	LACIDIPINE	Pyelonephritis	0	0.0337407	D013575	Syncope
	CHEMBL460291	D058186	LACIDIPINE	Acute Kidney Injury	0	0.0721825	D013575	Syncope
	CHEMBL460291	D007676	LACIDIPINE	Kidney Failure, Chronic	0	0.0416709	D013575	Syncope
	CHEMBL460291	D003556	LACIDIPINE	Cystitis	0	0.0459512	D013575	Syncope
	CHEMBL460291	D011470	LACIDIPINE	Prostatic Hyperplasia	0	0.0293295	D003863 ||| D000787 ||| D007022 ||| D011141	Depression ||| Angina Pectoris ||| Hypotension ||| Polyuria
	CHEMBL460291	D011472	LACIDIPINE	Prostatitis	0	0.0269576	D003863 ||| D013575 ||| D000787 ||| D007022	Depression ||| Syncope ||| Angina Pectoris ||| Hypotension
	CHEMBL460291	D005348	LACIDIPINE	Fibrocystic Breast Disease	0	0.0407881	D003863 ||| D000787 ||| D007022 ||| D011537 ||| D014581 ||| D011141	Depression ||| Angina Pectoris ||| Hypotension ||| Pruritus ||| Urticaria ||| Polyuria
	CHEMBL460291	D006177	LACIDIPINE	Gynecomastia	0	0.059901	D003863 ||| D000787 ||| D007022 ||| D011537 ||| D014581 ||| D011141	Depression ||| Angina Pectoris ||| Hypotension ||| Pruritus ||| Urticaria ||| Polyuria
	CHEMBL460291	D004715	LACIDIPINE	Endometriosis	0	0.0722794	D013575	Syncope
	CHEMBL460291	D003680	LACIDIPINE	Deglutition Disorders	0	0.228864	D000787 ||| D007022 ||| D011537 ||| D014581 ||| D011141	Angina Pectoris ||| Hypotension ||| Pruritus ||| Urticaria ||| Polyuria
	CHEMBL460291	D005076	LACIDIPINE	Exanthema	0	0.0321216	D013575	Syncope
	CHEMBL460291	D014717	LACIDIPINE	Vertigo	0	0.0392728	D011141	Polyuria
	CHEMBL460291	D013575	LACIDIPINE	Syncope	1	0.0224538	D011537 ||| D014581	Pruritus ||| Urticaria
	CHEMBL460291	D007766	LACIDIPINE	Lacrimal Apparatus Diseases	0	0.0215529	D013575	Syncope
	CHEMBL460291	D010437	LACIDIPINE	Peptic Ulcer	0	0.061542	D013575	Syncope
	CHEMBL460291	D005921	LACIDIPINE	Glomerulonephritis	0	0.0607264	D013575	Syncope
	CHEMBL460291	D006547	LACIDIPINE	Hernia	0	0.0215039	D007022 ||| D011537 ||| D014581	Hypotension ||| Pruritus ||| Urticaria
	CHEMBL460291	D006689	LACIDIPINE	Hodgkin Disease	0	0.181043	D003863 ||| D013575	Depression ||| Syncope
	CHEMBL460291	D008113	LACIDIPINE	Liver Neoplasms	0	0.016396	D003863 ||| D011537 ||| D014581	Depression ||| Pruritus ||| Urticaria
	CHEMBL460291	D010051	LACIDIPINE	Ovarian Neoplasms	0	0.0397523	D013575	Syncope
	CHEMBL460291	D011471	LACIDIPINE	Prostatic Neoplasms	0	0.0193288	D013575	Syncope
	CHEMBL460291	D000647	LACIDIPINE	Amnesia	0	0.434032	D000787 ||| D007022 ||| D011537 ||| D014581	Angina Pectoris ||| Hypotension ||| Pruritus ||| Urticaria
	CHEMBL460291	D007951	LACIDIPINE	Leukemia, Myeloid	0	0.053814	D003863 ||| D013575	Depression ||| Syncope
	CHEMBL460291	D000152	LACIDIPINE	Acne Vulgaris	0	0.0179809	D013575	Syncope
	CHEMBL460291	D000740	LACIDIPINE	Anemia	0	0.0303438	D013575	Syncope
	CHEMBL460291	D001064	LACIDIPINE	Appendicitis	0	0.0183882	D013575	Syncope
	CHEMBL460291	D003248	LACIDIPINE	Constipation	0	0.0156219	D013575	Syncope
	CHEMBL460291	D015352	LACIDIPINE	Dry Eye Syndromes	0	0.0178317	D013575	Syncope
	CHEMBL460291	D004381	LACIDIPINE	Duodenal Ulcer	0	0.0626908	D013575	Syncope
	CHEMBL460291	D015837	LACIDIPINE	Vestibular Diseases	0	0.0380246	D011141	Polyuria
	CHEMBL460291	D005705	LACIDIPINE	Gallbladder Diseases	0	0.0686263	D003863 ||| D000787 ||| D007022 ||| D011537 ||| D014581 ||| D011141	Depression ||| Angina Pectoris ||| Hypotension ||| Pruritus ||| Urticaria ||| Polyuria
	CHEMBL460291	D006073	LACIDIPINE	Gout	0	0.0767563	D013575	Syncope
	CHEMBL460291	D043183	LACIDIPINE	Irritable Bowel Syndrome	0	0.042998	D013575	Syncope
	CHEMBL460291	D001851	LACIDIPINE	Bone Diseases, Metabolic	0	0.0514605	D000787 ||| D007022 ||| D011537 ||| D014581 ||| D011141	Angina Pectoris ||| Hypotension ||| Pruritus ||| Urticaria ||| Polyuria
	CHEMBL460291	D010024	LACIDIPINE	Osteoporosis	0	0.0407244	D011537 ||| D014581	Pruritus ||| Urticaria
	CHEMBL460291	D009443	LACIDIPINE	Neuritis	0	0.177367	D000787 ||| D007022 ||| D011537 ||| D014581 ||| D011141	Angina Pectoris ||| Hypotension ||| Pruritus ||| Urticaria ||| Polyuria
	CHEMBL460291	D010538	LACIDIPINE	Peritonitis	0	0.219453	D003863 ||| D000787 ||| D007022 ||| D011537 ||| D014581 ||| D011141	Depression ||| Angina Pectoris ||| Hypotension ||| Pruritus ||| Urticaria ||| Polyuria
	CHEMBL460291	D011565	LACIDIPINE	Psoriasis	0	0.128243	D003863 ||| D013575	Depression ||| Syncope
	CHEMBL460291	D012163	LACIDIPINE	Retinal Detachment	0	0.0362323	D013575	Syncope
	CHEMBL460291	D012393	LACIDIPINE	Rosacea	0	0.0236847	D003863 ||| D000787 ||| D007022 ||| D011141	Depression ||| Angina Pectoris ||| Hypotension ||| Polyuria
	CHEMBL460291	D006042	LACIDIPINE	Goiter	0	0.0672372	D013575	Syncope
	CHEMBL460291	D013921	LACIDIPINE	Thrombocytopenia	0	0.0447987	D013575	Syncope
	CHEMBL460291	D013964	LACIDIPINE	Thyroid Neoplasms	0	0.0179853	D000787	Angina Pectoris
	CHEMBL460291	D010001	LACIDIPINE	Osteitis Deformans	0	0.270591	D003863 ||| D000787 ||| D014581	Depression ||| Angina Pectoris ||| Urticaria
	CHEMBL460291	D000075224	LACIDIPINE	Cardiac Conduction System Disease	0	0.0214982	D011537	Pruritus
	CHEMBL460291	D003731	LACIDIPINE	Dental Caries	0	0.0333568	D000787 ||| D011141	Angina Pectoris ||| Polyuria
	CHEMBL460291	D007762	LACIDIPINE	Labyrinthitis	0	0.0308681	D000787 ||| D011141	Angina Pectoris ||| Polyuria
	CHEMBL460291	D012878	LACIDIPINE	Skin Neoplasms	0	0.0191903	D003863 ||| D000787 ||| D007022 ||| D011141	Depression ||| Angina Pectoris ||| Hypotension ||| Polyuria
	CHEMBL460291	D009260	LACIDIPINE	Nail Diseases	0	0.134961	D003863 ||| D000787 ||| D007022 ||| D011141	Depression ||| Angina Pectoris ||| Hypotension ||| Polyuria
	CHEMBL460291	D011111	LACIDIPINE	Polymyalgia Rheumatica	0	0.220806	D003863 ||| D000787 ||| D007022 ||| D011537 ||| D014581 ||| D011141	Depression ||| Angina Pectoris ||| Hypotension ||| Pruritus ||| Urticaria ||| Polyuria
	CHEMBL460291	D014581	LACIDIPINE	Urticaria	1	0.0203948	D013575	Syncope
	CHEMBL460291	D014648	LACIDIPINE	Varicose Veins	0	0.0169323	D013575	Syncope
	CHEMBL460291	D010031	LACIDIPINE	Otitis	0	0.0273432	D013575	Syncope
	CHEMBL460291	D019966	LACIDIPINE	Substance-Related Disorders	0	0.0404324	D000787 ||| D011537 ||| D014581 ||| D011141	Angina Pectoris ||| Pruritus ||| Urticaria ||| Polyuria
	CHEMBL460291	D015155	LACIDIPINE	Esophageal Spasm, Diffuse	0	0.0215798	D013575	Syncope
	CHEMBL12610	D008881	BENZYDAMINE	Migraine Disorders	0	0.0524077	D011537	Pruritus
	CHEMBL12610	D001714	BENZYDAMINE	Bipolar Disorder	0	0.0232078	D011537	Pruritus
	CHEMBL12610	D001281	BENZYDAMINE	Atrial Fibrillation	0	0.0340498	D011537	Pruritus
	CHEMBL12610	D000380	BENZYDAMINE	Agranulocytosis	0	0.0195132	D011537	Pruritus
	CHEMBL12610	D012893	BENZYDAMINE	Sleep Wake Disorders	0	0.0356735	D011537	Pruritus
	CHEMBL12610	D006429	BENZYDAMINE	Hemiplegia	0	0.0252683	D011537	Pruritus
	CHEMBL12610	D013345	BENZYDAMINE	Subarachnoid Hemorrhage	0	0.0581652	D011537	Pruritus
	CHEMBL12610	D002543	BENZYDAMINE	Cerebral Hemorrhage	0	0.0327675	D011537	Pruritus
	CHEMBL12610	D010689	BENZYDAMINE	Phlebitis	0	0.0214225	D011537	Pruritus
	CHEMBL12610	D011030	BENZYDAMINE	Pneumothorax	0	0.021128	D011537	Pruritus
	CHEMBL12610	D002764	BENZYDAMINE	Cholecystitis	0	0.0191127	D011537	Pruritus
	CHEMBL12610	D005348	BENZYDAMINE	Fibrocystic Breast Disease	0	0.0224259	D011537	Pruritus
	CHEMBL12610	D006177	BENZYDAMINE	Gynecomastia	0	0.0191186	D011537	Pruritus
	CHEMBL12610	D003680	BENZYDAMINE	Deglutition Disorders	0	0.0648851	D011537	Pruritus
	CHEMBL12610	D013575	BENZYDAMINE	Syncope	0	0.022527	D011537	Pruritus
	CHEMBL12610	D006547	BENZYDAMINE	Hernia	0	0.042105	D011537	Pruritus
	CHEMBL12610	D008113	BENZYDAMINE	Liver Neoplasms	0	0.0248335	D011537	Pruritus
	CHEMBL12610	D000647	BENZYDAMINE	Amnesia	0	0.0389248	D011537	Pruritus
	CHEMBL12610	D005705	BENZYDAMINE	Gallbladder Diseases	0	0.0304643	D011537	Pruritus
	CHEMBL12610	D001851	BENZYDAMINE	Bone Diseases, Metabolic	0	0.0246374	D011537	Pruritus
	CHEMBL12610	D010024	BENZYDAMINE	Osteoporosis	0	0.0309123	D011537	Pruritus
	CHEMBL12610	D009443	BENZYDAMINE	Neuritis	0	0.0217808	D011537	Pruritus
	CHEMBL12610	D010538	BENZYDAMINE	Peritonitis	0	0.0354266	D011537	Pruritus
	CHEMBL12610	D000075224	BENZYDAMINE	Cardiac Conduction System Disease	0	0.0213858	D011537	Pruritus
	CHEMBL12610	D011111	BENZYDAMINE	Polymyalgia Rheumatica	0	0.0228653	D011537	Pruritus
	CHEMBL12610	D019966	BENZYDAMINE	Substance-Related Disorders	0	0.0266924	D011537	Pruritus
	CHEMBL2103774	D001289	TIBOLONE	Attention Deficit Disorder with Hyperactivity	0	0.0136687	D001943	Breast Neoplasms
	CHEMBL2103774	D001008	TIBOLONE	Anxiety Disorders	0	0.0170081	D001943	Breast Neoplasms
	CHEMBL2103774	D013313	TIBOLONE	Stress Disorders, Post-Traumatic	0	0.0131401	D001943	Breast Neoplasms
	CHEMBL2103774	D015228	TIBOLONE	Hypertriglyceridemia	0	0.0163753	D001943 ||| D010051	Breast Neoplasms ||| Ovarian Neoplasms
	CHEMBL2103774	D003324	TIBOLONE	Coronary Artery Disease	0	0.01402	D001943	Breast Neoplasms
	CHEMBL2103774	D009765	TIBOLONE	Obesity	0	0.0247735	D001943	Breast Neoplasms
	CHEMBL2103774	D020177	TIBOLONE	Idiopathic Hypersomnia	0	0.0240629	D001943	Breast Neoplasms
	CHEMBL2103774	D010300	TIBOLONE	Parkinson Disease	0	0.0163382	D001943	Breast Neoplasms
	CHEMBL2103774	D013771	TIBOLONE	Tetralogy of Fallot	0	0.01939	D001943 ||| D010051	Breast Neoplasms ||| Ovarian Neoplasms
	CHEMBL2103774	D017098	TIBOLONE	IgA Deficiency	0	0.0137509	D010051	Ovarian Neoplasms
	CHEMBL2103774	D008268	TIBOLONE	Macular Degeneration	0	0.0214281	D001943 ||| D010051	Breast Neoplasms ||| Ovarian Neoplasms
	CHEMBL2103774	D034381	TIBOLONE	Hearing Loss	0	0.0163766	D001943	Breast Neoplasms
	CHEMBL2103774	D014012	TIBOLONE	Tinnitus	0	0.0274405	D010051	Ovarian Neoplasms
	CHEMBL2103774	D000505	TIBOLONE	Alopecia	0	0.0469033	D010051	Ovarian Neoplasms
	CHEMBL2103774	D000787	TIBOLONE	Angina Pectoris	0	0.0129323	D001943	Breast Neoplasms
	CHEMBL2103774	D065631	TIBOLONE	Rhinitis, Allergic	0	0.0177988	D001943	Breast Neoplasms
	CHEMBL2103774	D008881	TIBOLONE	Migraine Disorders	0	0.0150668	D011537 ||| D001943 ||| D010051	Pruritus ||| Breast Neoplasms ||| Ovarian Neoplasms
	CHEMBL2103774	D006937	TIBOLONE	Hypercholesterolemia	0	0.0109846	D001943	Breast Neoplasms
	CHEMBL2103774	D002386	TIBOLONE	Cataract	0	0.0253334	D001943 ||| D010051	Breast Neoplasms ||| Ovarian Neoplasms
	CHEMBL2103774	D014029	TIBOLONE	Tobacco Use Disorder	0	0.282195	D001943 ||| D010051	Breast Neoplasms ||| Ovarian Neoplasms
	CHEMBL2103774	D009203	TIBOLONE	Myocardial Infarction	0	0.0097296	D001943	Breast Neoplasms
	CHEMBL2103774	D007319	TIBOLONE	Sleep Initiation and Maintenance Disorders	0	0.10929	D001943	Breast Neoplasms
	CHEMBL2103774	D003922	TIBOLONE	Diabetes Mellitus, Type 1	0	0.0456944	D001943	Breast Neoplasms
	CHEMBL2103774	D014820	TIBOLONE	Vitiligo	0	0.015152	D001943	Breast Neoplasms
	CHEMBL2103774	D009798	TIBOLONE	Ocular Hypertension	0	0.142343	D001943 ||| D010051	Breast Neoplasms ||| Ovarian Neoplasms
	CHEMBL2103774	D012559	TIBOLONE	Schizophrenia	0	0.0212788	D001943	Breast Neoplasms
	CHEMBL2103774	D008180	TIBOLONE	Lupus Erythematosus, Systemic	0	0.0165196	D001943	Breast Neoplasms
	CHEMBL2103774	D000437	TIBOLONE	Alcoholism	0	0.0270564	D001943	Breast Neoplasms
	CHEMBL2103774	D000067877	TIBOLONE	Autism Spectrum Disorder	0	0.0140415	D001943	Breast Neoplasms
	CHEMBL2103774	D001714	TIBOLONE	Bipolar Disorder	0	0.00983008	D011537 ||| D010051	Pruritus ||| Ovarian Neoplasms
	CHEMBL2103774	D003924	TIBOLONE	Diabetes Mellitus, Type 2	0	0.0747046	D001943	Breast Neoplasms
	CHEMBL2103774	D000544	TIBOLONE	Alzheimer Disease	0	0.0142444	D001943 ||| D010051	Breast Neoplasms ||| Ovarian Neoplasms
	CHEMBL2103774	D004827	TIBOLONE	Epilepsy	0	0.0109344	D001943 ||| D010051	Breast Neoplasms ||| Ovarian Neoplasms
	CHEMBL2103774	D005901	TIBOLONE	Glaucoma	0	0.116542	D001943 ||| D010051	Breast Neoplasms ||| Ovarian Neoplasms
	CHEMBL2103774	D051436	TIBOLONE	Renal Insufficiency, Chronic	0	0.0130806	D001943	Breast Neoplasms
	CHEMBL2103774	D003863	TIBOLONE	Depression	0	0.0120521	D001943	Breast Neoplasms
	CHEMBL2103774	D000419	TIBOLONE	Albuminuria	0	0.0159736	D001943	Breast Neoplasms
	CHEMBL2103774	D001281	TIBOLONE	Atrial Fibrillation	0	0.0132489	D011537 ||| D001943 ||| D010051	Pruritus ||| Breast Neoplasms ||| Ovarian Neoplasms
	CHEMBL2103774	D006973	TIBOLONE	Hypertension	0	0.0958339	D001943	Breast Neoplasms
	CHEMBL2103774	D006327	TIBOLONE	Heart Block	0	0.0175425	D001943	Breast Neoplasms
	CHEMBL2103774	D002349	TIBOLONE	Carpal Tunnel Syndrome	0	0.011686	D010051	Ovarian Neoplasms
	CHEMBL2103774	D016883	TIBOLONE	Diabetic Ketoacidosis	0	0.102085	D001943	Breast Neoplasms
	CHEMBL2103774	D000380	TIBOLONE	Agranulocytosis	0	0.0398712	D011537 ||| D010051	Pruritus ||| Ovarian Neoplasms
	CHEMBL2103774	D012893	TIBOLONE	Sleep Wake Disorders	0	0.0353638	D011537	Pruritus
	CHEMBL2103774	D006429	TIBOLONE	Hemiplegia	0	0.0617321	D011537 ||| D010051	Pruritus ||| Ovarian Neoplasms
	CHEMBL2103774	D011655	TIBOLONE	Pulmonary Embolism	0	0.013136	D001943	Breast Neoplasms
	CHEMBL2103774	D009202	TIBOLONE	Cardiomyopathies	0	0.0182557	D001943	Breast Neoplasms
	CHEMBL2103774	D013345	TIBOLONE	Subarachnoid Hemorrhage	0	0.245858	D011537 ||| D001943 ||| D010051	Pruritus ||| Breast Neoplasms ||| Ovarian Neoplasms
	CHEMBL2103774	D002543	TIBOLONE	Cerebral Hemorrhage	0	0.0193898	D011537 ||| D001943 ||| D010051	Pruritus ||| Breast Neoplasms ||| Ovarian Neoplasms
	CHEMBL2103774	D002544	TIBOLONE	Cerebral Infarction	0	0.0349619	D001943 ||| D010051	Breast Neoplasms ||| Ovarian Neoplasms
	CHEMBL2103774	D050197	TIBOLONE	Arteriosclerosis	0	0.244604	D001943 ||| D010051	Breast Neoplasms ||| Ovarian Neoplasms
	CHEMBL2103774	D010689	TIBOLONE	Phlebitis	0	0.0994186	D011537 ||| D010051	Pruritus ||| Ovarian Neoplasms
	CHEMBL2103774	D007022	TIBOLONE	Hypotension	0	0.085658	D001943	Breast Neoplasms
	CHEMBL2103774	D012852	TIBOLONE	Sinusitis	0	0.0142965	D001943	Breast Neoplasms
	CHEMBL2103774	D011030	TIBOLONE	Pneumothorax	0	0.0227949	D011537 ||| D010051	Pruritus ||| Ovarian Neoplasms
	CHEMBL2103774	D002764	TIBOLONE	Cholecystitis	0	0.0183494	D011537	Pruritus
	CHEMBL2103774	D002481	TIBOLONE	Cellulitis	0	0.0177996	D001943	Breast Neoplasms
	CHEMBL2103774	D058186	TIBOLONE	Acute Kidney Injury	0	0.0195616	D001943	Breast Neoplasms
	CHEMBL2103774	D007676	TIBOLONE	Kidney Failure, Chronic	0	0.00929422	D001943	Breast Neoplasms
	CHEMBL2103774	D005348	TIBOLONE	Fibrocystic Breast Disease	0	0.0227242	D011537	Pruritus
	CHEMBL2103774	D006177	TIBOLONE	Gynecomastia	0	0.0195812	D011537	Pruritus
	CHEMBL2103774	D003680	TIBOLONE	Deglutition Disorders	0	0.0587463	D011537 ||| D010051	Pruritus ||| Ovarian Neoplasms
	CHEMBL2103774	D001201	TIBOLONE	Ascites	0	0.0318582	D001943	Breast Neoplasms
	CHEMBL2103774	D014717	TIBOLONE	Vertigo	0	0.0177175	D001943 ||| D010051	Breast Neoplasms ||| Ovarian Neoplasms
	CHEMBL2103774	D013575	TIBOLONE	Syncope	0	0.0345075	D011537 ||| D001943 ||| D010051	Pruritus ||| Breast Neoplasms ||| Ovarian Neoplasms
	CHEMBL2103774	D007766	TIBOLONE	Lacrimal Apparatus Diseases	0	0.0230234	D001943 ||| D010051	Breast Neoplasms ||| Ovarian Neoplasms
	CHEMBL2103774	D005921	TIBOLONE	Glomerulonephritis	0	0.0112124	D001943	Breast Neoplasms
	CHEMBL2103774	D006333	TIBOLONE	Heart Failure	0	0.0497816	D001943	Breast Neoplasms
	CHEMBL2103774	D006547	TIBOLONE	Hernia	0	0.043023	D011537	Pruritus
	CHEMBL2103774	D008113	TIBOLONE	Liver Neoplasms	0	0.024053	D011537	Pruritus
	CHEMBL2103774	D000647	TIBOLONE	Amnesia	0	0.0171843	D011537 ||| D001943 ||| D010051	Pruritus ||| Breast Neoplasms ||| Ovarian Neoplasms
	CHEMBL2103774	D015352	TIBOLONE	Dry Eye Syndromes	0	0.0252456	D001943 ||| D010051	Breast Neoplasms ||| Ovarian Neoplasms
	CHEMBL2103774	D015837	TIBOLONE	Vestibular Diseases	0	0.0813933	D001943 ||| D010051	Breast Neoplasms ||| Ovarian Neoplasms
	CHEMBL2103774	D005705	TIBOLONE	Gallbladder Diseases	0	0.0985067	D011537 ||| D010051	Pruritus ||| Ovarian Neoplasms
	CHEMBL2103774	D001145	TIBOLONE	Arrhythmias, Cardiac	0	0.0182612	D001943	Breast Neoplasms
	CHEMBL2103774	D001851	TIBOLONE	Bone Diseases, Metabolic	0	0.0229144	D011537 ||| D010051	Pruritus ||| Ovarian Neoplasms
	CHEMBL2103774	D010024	TIBOLONE	Osteoporosis	0	0.0306855	D011537	Pruritus
	CHEMBL2103774	D009443	TIBOLONE	Neuritis	0	0.0232183	D011537 ||| D010051	Pruritus ||| Ovarian Neoplasms
	CHEMBL2103774	D010538	TIBOLONE	Peritonitis	0	0.0353943	D011537	Pruritus
	CHEMBL2103774	D012163	TIBOLONE	Retinal Detachment	0	0.0133696	D001943 ||| D010051	Breast Neoplasms ||| Ovarian Neoplasms
	CHEMBL2103774	D012393	TIBOLONE	Rosacea	0	0.0172296	D001943 ||| D010051	Breast Neoplasms ||| Ovarian Neoplasms
	CHEMBL2103774	D002546	TIBOLONE	Ischemic Attack, Transient	0	0.058252	D001943 ||| D010051	Breast Neoplasms ||| Ovarian Neoplasms
	CHEMBL2103774	D000083242	TIBOLONE	Ischemic Stroke	0	0.0212584	D001943 ||| D010051	Breast Neoplasms ||| Ovarian Neoplasms
	CHEMBL2103774	D013921	TIBOLONE	Thrombocytopenia	0	0.0435714	D001943	Breast Neoplasms
	CHEMBL2103774	D010001	TIBOLONE	Osteitis Deformans	0	0.017954	D010051	Ovarian Neoplasms
	CHEMBL2103774	D020246	TIBOLONE	Venous Thrombosis	0	0.0162665	D001943	Breast Neoplasms
	CHEMBL2103774	D000075224	TIBOLONE	Cardiac Conduction System Disease	0	0.0421116	D011537 ||| D001943	Pruritus ||| Breast Neoplasms
	CHEMBL2103774	D009260	TIBOLONE	Nail Diseases	0	0.023419	D010051	Ovarian Neoplasms
	CHEMBL2103774	D016491	TIBOLONE	Peripheral Vascular Diseases	0	0.0247318	D001943	Breast Neoplasms
	CHEMBL2103774	D011111	TIBOLONE	Polymyalgia Rheumatica	0	0.0277755	D011537 ||| D010051	Pruritus ||| Ovarian Neoplasms
	CHEMBL2103774	D010031	TIBOLONE	Otitis	0	0.013426	D001943	Breast Neoplasms
	CHEMBL2103774	D019966	TIBOLONE	Substance-Related Disorders	0	0.0266383	D011537 ||| D010051	Pruritus ||| Ovarian Neoplasms
	CHEMBL2103774	D015155	TIBOLONE	Esophageal Spasm, Diffuse	0	0.0142788	D001943	Breast Neoplasms
	CHEMBL1237122	D015228	CARBOPROST	Hypertriglyceridemia	0	0.0575354	D014012	Tinnitus
	CHEMBL1237122	D003324	CARBOPROST	Coronary Artery Disease	0	0.0458519	D014012	Tinnitus
	CHEMBL1237122	D009765	CARBOPROST	Obesity	0	0.137553	D013575 ||| D014012	Syncope ||| Tinnitus
	CHEMBL1237122	D013771	CARBOPROST	Tetralogy of Fallot	0	0.128519	D014012 ||| D001249	Tinnitus ||| Asthma
	CHEMBL1237122	D001172	CARBOPROST	Arthritis, Rheumatoid	0	0.0393506	D012893 ||| D013575 ||| D014012	Sleep Wake Disorders ||| Syncope ||| Tinnitus
	CHEMBL1237122	D003424	CARBOPROST	Crohn Disease	0	0.0148639	D012893 ||| D014717 ||| D014012 ||| D006973	Sleep Wake Disorders ||| Vertigo ||| Tinnitus ||| Hypertension
	CHEMBL1237122	D003093	CARBOPROST	Colitis, Ulcerative	0	0.0130135	D012893 ||| D014717 ||| D014012	Sleep Wake Disorders ||| Vertigo ||| Tinnitus
	CHEMBL1237122	D015212	CARBOPROST	Inflammatory Bowel Diseases	0	0.0104098	D013575 ||| D014717 ||| D014012	Syncope ||| Vertigo ||| Tinnitus
	CHEMBL1237122	D002761	CARBOPROST	Cholangitis	0	0.0147865	D012893 ||| D014717 ||| D014012	Sleep Wake Disorders ||| Vertigo ||| Tinnitus
	CHEMBL1237122	D017098	CARBOPROST	IgA Deficiency	0	0.0457768	D006973 ||| D001249	Hypertension ||| Asthma
	CHEMBL1237122	D008268	CARBOPROST	Macular Degeneration	0	0.0136197	D001249	Asthma
	CHEMBL1237122	D014012	CARBOPROST	Tinnitus	1	0.0734632	D006973 ||| D001249	Hypertension ||| Asthma
	CHEMBL1237122	D000505	CARBOPROST	Alopecia	0	0.124711	D006973 ||| D001249	Hypertension ||| Asthma
	CHEMBL1237122	D019226	CARBOPROST	Oral Ulcer	0	0.0174531	D012893	Sleep Wake Disorders
	CHEMBL1237122	D000787	CARBOPROST	Angina Pectoris	0	0.0406409	D014012	Tinnitus
	CHEMBL1237122	D065631	CARBOPROST	Rhinitis, Allergic	0	0.0298091	D013575	Syncope
	CHEMBL1237122	D001249	CARBOPROST	Asthma	1	0.0213236	D012893 ||| D013575 ||| D014012	Sleep Wake Disorders ||| Syncope ||| Tinnitus
	CHEMBL1237122	D005764	CARBOPROST	Gastroesophageal Reflux	0	0.018912	D013575 ||| D014717 ||| D014012	Syncope ||| Vertigo ||| Tinnitus
	CHEMBL1237122	D008881	CARBOPROST	Migraine Disorders	0	0.0202153	D001249	Asthma
	CHEMBL1237122	D004485	CARBOPROST	Eczema	0	0.0161471	D012893 ||| D013575	Sleep Wake Disorders ||| Syncope
	CHEMBL1237122	D006937	CARBOPROST	Hypercholesterolemia	0	0.113771	D013575 ||| D014012	Syncope ||| Tinnitus
	CHEMBL1237122	D012626	CARBOPROST	Sebaceous Gland Neoplasms	0	0.0593211	D006973 ||| D001249	Hypertension ||| Asthma
	CHEMBL1237122	D001943	CARBOPROST	Breast Neoplasms	0	0.0856824	D013575 ||| D014717 ||| D006973	Syncope ||| Vertigo ||| Hypertension
	CHEMBL1237122	D002280	CARBOPROST	Carcinoma, Basal Cell	0	0.0155581	D012893 ||| D013575	Sleep Wake Disorders ||| Syncope
	CHEMBL1237122	D000230	CARBOPROST	Adenocarcinoma	0	0.0154608	D012893 ||| D014717 ||| D014012	Sleep Wake Disorders ||| Vertigo ||| Tinnitus
	CHEMBL1237122	D002386	CARBOPROST	Cataract	0	0.0325905	D013575	Syncope
	CHEMBL1237122	D006552	CARBOPROST	Hernia, Inguinal	0	0.0171037	D013575 ||| D014717 ||| D014012	Syncope ||| Vertigo ||| Tinnitus
	CHEMBL1237122	D012005	CARBOPROST	Rectal Prolapse	0	0.0177494	D014717 ||| D014012	Vertigo ||| Tinnitus
	CHEMBL1237122	D014029	CARBOPROST	Tobacco Use Disorder	0	0.0568061	D006973 ||| D001249	Hypertension ||| Asthma
	CHEMBL1237122	D009203	CARBOPROST	Myocardial Infarction	0	0.164118	D013575 ||| D014012	Syncope ||| Tinnitus
	CHEMBL1237122	D005756	CARBOPROST	Gastritis	0	0.02223	D013575 ||| D014717 ||| D014012	Syncope ||| Vertigo ||| Tinnitus
	CHEMBL1237122	D006548	CARBOPROST	Hernia, Diaphragmatic	0	0.0191608	D013575 ||| D014717 ||| D014012	Syncope ||| Vertigo ||| Tinnitus
	CHEMBL1237122	D000076385	CARBOPROST	Diverticular Diseases	0	0.0363501	D014717 ||| D014012 ||| D006973 ||| D001249	Vertigo ||| Tinnitus ||| Hypertension ||| Asthma
	CHEMBL1237122	D003922	CARBOPROST	Diabetes Mellitus, Type 1	0	0.0260297	D014012	Tinnitus
	CHEMBL1237122	D002446	CARBOPROST	Celiac Disease	0	0.0182741	D014717 ||| D014012	Vertigo ||| Tinnitus
	CHEMBL1237122	D008105	CARBOPROST	Liver Cirrhosis, Biliary	0	0.0174011	D012893 ||| D014717 ||| D014012	Sleep Wake Disorders ||| Vertigo ||| Tinnitus
	CHEMBL1237122	D009798	CARBOPROST	Ocular Hypertension	0	0.0155904	D001249	Asthma
	CHEMBL1237122	D009447	CARBOPROST	Neuroblastoma	0	0.0202473	D012893 ||| D014717 ||| D014012	Sleep Wake Disorders ||| Vertigo ||| Tinnitus
	CHEMBL1237122	D008180	CARBOPROST	Lupus Erythematosus, Systemic	0	0.0669751	D012893 ||| D013575 ||| D014012	Sleep Wake Disorders ||| Syncope ||| Tinnitus
	CHEMBL1237122	D001714	CARBOPROST	Bipolar Disorder	0	0.0941617	D001249	Asthma
	CHEMBL1237122	D003924	CARBOPROST	Diabetes Mellitus, Type 2	0	0.0485563	D014012	Tinnitus
	CHEMBL1237122	D005901	CARBOPROST	Glaucoma	0	0.0262249	D013575	Syncope
	CHEMBL1237122	D051436	CARBOPROST	Renal Insufficiency, Chronic	0	0.0317709	D014012	Tinnitus
	CHEMBL1237122	D013167	CARBOPROST	Spondylitis, Ankylosing	0	0.0180811	D012893	Sleep Wake Disorders
	CHEMBL1237122	D010003	CARBOPROST	Osteoarthritis	0	0.0296198	D012893 ||| D013575	Sleep Wake Disorders ||| Syncope
	CHEMBL1237122	D000419	CARBOPROST	Albuminuria	0	0.0168584	D012893 ||| D014717 ||| D014012	Sleep Wake Disorders ||| Vertigo ||| Tinnitus
	CHEMBL1237122	D001281	CARBOPROST	Atrial Fibrillation	0	0.0866173	D001249	Asthma
	CHEMBL1237122	D006973	CARBOPROST	Hypertension	1	0.0703731	D014012	Tinnitus
	CHEMBL1237122	D055623	CARBOPROST	Keratosis, Actinic	0	0.0132907	D012893 ||| D013575	Sleep Wake Disorders ||| Syncope
	CHEMBL1237122	D001991	CARBOPROST	Bronchitis	0	0.0391532	D012893 ||| D013575	Sleep Wake Disorders ||| Syncope
	CHEMBL1237122	D008175	CARBOPROST	Lung Neoplasms	0	0.013903	D012893 ||| D013575	Sleep Wake Disorders ||| Syncope
	CHEMBL1237122	D008545	CARBOPROST	Melanoma	0	0.0177443	D012893 ||| D013575	Sleep Wake Disorders ||| Syncope
	CHEMBL1237122	D008228	CARBOPROST	Lymphoma, Non-Hodgkin	0	0.0159566	D012893 ||| D014717 ||| D006973	Sleep Wake Disorders ||| Vertigo ||| Hypertension
	CHEMBL1237122	D002294	CARBOPROST	Carcinoma, Squamous Cell	0	0.0299939	D013575	Syncope
	CHEMBL1237122	D002349	CARBOPROST	Carpal Tunnel Syndrome	0	0.0301241	D014012	Tinnitus
	CHEMBL1237122	D016883	CARBOPROST	Diabetic Ketoacidosis	0	0.0802789	D013575	Syncope
	CHEMBL1237122	D001749	CARBOPROST	Urinary Bladder Neoplasms	0	0.0171078	D014717	Vertigo
	CHEMBL1237122	D007889	CARBOPROST	Leiomyoma	0	0.0216113	D013575 ||| D014717	Syncope ||| Vertigo
	CHEMBL1237122	D018798	CARBOPROST	Anemia, Iron-Deficiency	0	0.0219067	D013575 ||| D014717	Syncope ||| Vertigo
	CHEMBL1237122	D000380	CARBOPROST	Agranulocytosis	0	0.0346567	D012893 ||| D006973 ||| D001249	Sleep Wake Disorders ||| Hypertension ||| Asthma
	CHEMBL1237122	D012893	CARBOPROST	Sleep Wake Disorders	1	0.0234782	D001249	Asthma
	CHEMBL1237122	D006429	CARBOPROST	Hemiplegia	0	0.226599	D006973 ||| D001249	Hypertension ||| Asthma
	CHEMBL1237122	D011655	CARBOPROST	Pulmonary Embolism	0	0.0649878	D013575	Syncope
	CHEMBL1237122	D009202	CARBOPROST	Cardiomyopathies	0	0.0252762	D014012	Tinnitus
	CHEMBL1237122	D013345	CARBOPROST	Subarachnoid Hemorrhage	0	0.0108995	D001249	Asthma
	CHEMBL1237122	D002543	CARBOPROST	Cerebral Hemorrhage	0	0.0400198	D001249	Asthma
	CHEMBL1237122	D010689	CARBOPROST	Phlebitis	0	0.144001	D012893 ||| D001249	Sleep Wake Disorders ||| Asthma
	CHEMBL1237122	D006484	CARBOPROST	Hemorrhoids	0	0.023055	D012893 ||| D014717	Sleep Wake Disorders ||| Vertigo
	CHEMBL1237122	D012852	CARBOPROST	Sinusitis	0	0.0194623	D012893 ||| D013575	Sleep Wake Disorders ||| Syncope
	CHEMBL1237122	D010996	CARBOPROST	Pleural Effusion	0	0.0338019	D012893 ||| D006973	Sleep Wake Disorders ||| Hypertension
	CHEMBL1237122	D011030	CARBOPROST	Pneumothorax	0	0.010245	D006973	Hypertension
	CHEMBL1237122	D014060	CARBOPROST	Tongue Diseases	0	0.148447	D006973	Hypertension
	CHEMBL1237122	D004941	CARBOPROST	Esophagitis	0	0.104792	D013575 ||| D014717	Syncope ||| Vertigo
	CHEMBL1237122	D013276	CARBOPROST	Stomach Ulcer	0	0.0229879	D012893 ||| D013575 ||| D014717	Sleep Wake Disorders ||| Syncope ||| Vertigo
	CHEMBL1237122	D004415	CARBOPROST	Dyspepsia	0	0.0609718	D013575 ||| D014717	Syncope ||| Vertigo
	CHEMBL1237122	D002769	CARBOPROST	Cholelithiasis	0	0.0319758	D012893 ||| D013575 ||| D014717 ||| D014012	Sleep Wake Disorders ||| Syncope ||| Vertigo ||| Tinnitus
	CHEMBL1237122	D002764	CARBOPROST	Cholecystitis	0	0.0197537	D014717	Vertigo
	CHEMBL1237122	D010195	CARBOPROST	Pancreatitis	0	0.0221735	D013575 ||| D014717	Syncope ||| Vertigo
	CHEMBL1237122	D008286	CARBOPROST	Malabsorption Syndromes	0	0.0744166	D012893 ||| D013575 ||| D014717	Sleep Wake Disorders ||| Syncope ||| Vertigo
	CHEMBL1237122	D002481	CARBOPROST	Cellulitis	0	0.193897	D012893 ||| D013575	Sleep Wake Disorders ||| Syncope
	CHEMBL1237122	D011537	CARBOPROST	Pruritus	0	0.0330702	D012893 ||| D013575	Sleep Wake Disorders ||| Syncope
	CHEMBL1237122	D008010	CARBOPROST	Lichen Planus	0	0.0261191	D012893 ||| D006973	Sleep Wake Disorders ||| Hypertension
	CHEMBL1237122	D017492	CARBOPROST	Keratosis, Seborrheic	0	0.0191265	D012893 ||| D013575	Sleep Wake Disorders ||| Syncope
	CHEMBL1237122	D011704	CARBOPROST	Pyelonephritis	0	0.0293223	D012893 ||| D013575 ||| D014717	Sleep Wake Disorders ||| Syncope ||| Vertigo
	CHEMBL1237122	D058186	CARBOPROST	Acute Kidney Injury	0	0.0711006	D013575	Syncope
	CHEMBL1237122	D007676	CARBOPROST	Kidney Failure, Chronic	0	0.0288829	D013575 ||| D014012	Syncope ||| Tinnitus
	CHEMBL1237122	D003556	CARBOPROST	Cystitis	0	0.0196479	D012893 ||| D013575 ||| D014717	Sleep Wake Disorders ||| Syncope ||| Vertigo
	CHEMBL1237122	D011470	CARBOPROST	Prostatic Hyperplasia	0	0.021451	D006973	Hypertension
	CHEMBL1237122	D011472	CARBOPROST	Prostatitis	0	0.0477026	D012893 ||| D013575 ||| D014717 ||| D006973	Sleep Wake Disorders ||| Syncope ||| Vertigo ||| Hypertension
	CHEMBL1237122	D005348	CARBOPROST	Fibrocystic Breast Disease	0	0.0739341	D014717 ||| D006973 ||| D001249	Vertigo ||| Hypertension ||| Asthma
	CHEMBL1237122	D006177	CARBOPROST	Gynecomastia	0	0.0177822	D006973 ||| D001249	Hypertension ||| Asthma
	CHEMBL1237122	D004715	CARBOPROST	Endometriosis	0	0.0236393	D013575 ||| D014717	Syncope ||| Vertigo
	CHEMBL1237122	D003680	CARBOPROST	Deglutition Disorders	0	0.254285	D006973 ||| D001249	Hypertension ||| Asthma
	CHEMBL1237122	D001201	CARBOPROST	Ascites	0	0.0437713	D014717	Vertigo
	CHEMBL1237122	D005076	CARBOPROST	Exanthema	0	0.274773	D012893 ||| D013575	Sleep Wake Disorders ||| Syncope
	CHEMBL1237122	D013575	CARBOPROST	Syncope	1	0.17605	D001249	Asthma
	CHEMBL1237122	D007766	CARBOPROST	Lacrimal Apparatus Diseases	0	0.0217933	D013575	Syncope
	CHEMBL1237122	D006471	CARBOPROST	Gastrointestinal Hemorrhage	0	0.0510699	D012893 ||| D014717	Sleep Wake Disorders ||| Vertigo
	CHEMBL1237122	D010437	CARBOPROST	Peptic Ulcer	0	0.0207785	D012893 ||| D013575 ||| D014717	Sleep Wake Disorders ||| Syncope ||| Vertigo
	CHEMBL1237122	D005921	CARBOPROST	Glomerulonephritis	0	0.0263194	D012893 ||| D013575 ||| D014717	Sleep Wake Disorders ||| Syncope ||| Vertigo
	CHEMBL1237122	D006333	CARBOPROST	Heart Failure	0	0.0247876	D014717 ||| D014012	Vertigo ||| Tinnitus
	CHEMBL1237122	D006547	CARBOPROST	Hernia	0	0.0170078	D014717 ||| D001249	Vertigo ||| Asthma
	CHEMBL1237122	D006689	CARBOPROST	Hodgkin Disease	0	0.0218868	D012893 ||| D013575 ||| D014717	Sleep Wake Disorders ||| Syncope ||| Vertigo
	CHEMBL1237122	D008113	CARBOPROST	Liver Neoplasms	0	0.0146866	D014717 ||| D001249	Vertigo ||| Asthma
	CHEMBL1237122	D010051	CARBOPROST	Ovarian Neoplasms	0	0.0162376	D013575 ||| D014717 ||| D014012	Syncope ||| Vertigo ||| Tinnitus
	CHEMBL1237122	D011471	CARBOPROST	Prostatic Neoplasms	0	0.0122733	D013575 ||| D014717	Syncope ||| Vertigo
	CHEMBL1237122	D000647	CARBOPROST	Amnesia	0	0.152153	D006973 ||| D001249	Hypertension ||| Asthma
	CHEMBL1237122	D007951	CARBOPROST	Leukemia, Myeloid	0	0.0848462	D012893 ||| D013575 ||| D014717	Sleep Wake Disorders ||| Syncope ||| Vertigo
	CHEMBL1237122	D000152	CARBOPROST	Acne Vulgaris	0	0.0185323	D013575	Syncope
	CHEMBL1237122	D000740	CARBOPROST	Anemia	0	0.0179353	D012893 ||| D013575 ||| D014717	Sleep Wake Disorders ||| Syncope ||| Vertigo
	CHEMBL1237122	D001064	CARBOPROST	Appendicitis	0	0.0135877	D013575 ||| D014717	Syncope ||| Vertigo
	CHEMBL1237122	D003248	CARBOPROST	Constipation	0	0.0138855	D013575 ||| D014717	Syncope ||| Vertigo
	CHEMBL1237122	D015352	CARBOPROST	Dry Eye Syndromes	0	0.0180412	D013575	Syncope
	CHEMBL1237122	D004381	CARBOPROST	Duodenal Ulcer	0	0.0214022	D013575 ||| D014717	Syncope ||| Vertigo
	CHEMBL1237122	D005705	CARBOPROST	Gallbladder Diseases	0	0.0401456	D012893 ||| D006973 ||| D001249	Sleep Wake Disorders ||| Hypertension ||| Asthma
	CHEMBL1237122	D006073	CARBOPROST	Gout	0	0.015685	D012893 ||| D013575 ||| D014012	Sleep Wake Disorders ||| Syncope ||| Tinnitus
	CHEMBL1237122	D043183	CARBOPROST	Irritable Bowel Syndrome	0	0.0202762	D013575 ||| D014717	Syncope ||| Vertigo
	CHEMBL1237122	D001851	CARBOPROST	Bone Diseases, Metabolic	0	0.0644052	D006973 ||| D001249	Hypertension ||| Asthma
	CHEMBL1237122	D010024	CARBOPROST	Osteoporosis	0	0.0131992	D001249	Asthma
	CHEMBL1237122	D009443	CARBOPROST	Neuritis	0	0.203171	D006973 ||| D001249	Hypertension ||| Asthma
	CHEMBL1237122	D010538	CARBOPROST	Peritonitis	0	0.0258971	D006973 ||| D001249	Hypertension ||| Asthma
	CHEMBL1237122	D010998	CARBOPROST	Pleurisy	0	0.0301639	D012893	Sleep Wake Disorders
	CHEMBL1237122	D011565	CARBOPROST	Psoriasis	0	0.015658	D012893 ||| D013575	Sleep Wake Disorders ||| Syncope
	CHEMBL1237122	D012163	CARBOPROST	Retinal Detachment	0	0.0365184	D013575	Syncope
	CHEMBL1237122	D012393	CARBOPROST	Rosacea	0	0.010115	D006973 ||| D001249	Hypertension ||| Asthma
	CHEMBL1237122	D006042	CARBOPROST	Goiter	0	0.0648772	D013575	Syncope
	CHEMBL1237122	D013921	CARBOPROST	Thrombocytopenia	0	0.0567516	D012893 ||| D013575 ||| D014717	Sleep Wake Disorders ||| Syncope ||| Vertigo
	CHEMBL1237122	D015179	CARBOPROST	Colorectal Neoplasms	0	0.0155593	D012893 ||| D014717 ||| D014012	Sleep Wake Disorders ||| Vertigo ||| Tinnitus
	CHEMBL1237122	D010001	CARBOPROST	Osteitis Deformans	0	0.0212688	D006973 ||| D001249	Hypertension ||| Asthma
	CHEMBL1237122	D020246	CARBOPROST	Venous Thrombosis	0	0.0189858	D012893 ||| D014717	Sleep Wake Disorders ||| Vertigo
	CHEMBL1237122	D000075224	CARBOPROST	Cardiac Conduction System Disease	0	0.0178917	D014717	Vertigo
	CHEMBL1237122	D016055	CARBOPROST	Urinary Retention	0	0.0621825	D014717	Vertigo
	CHEMBL1237122	D011141	CARBOPROST	Polyuria	0	0.0373728	D014717	Vertigo
	CHEMBL1237122	D007762	CARBOPROST	Labyrinthitis	0	0.0849197	D006973	Hypertension
	CHEMBL1237122	D012878	CARBOPROST	Skin Neoplasms	0	0.0312771	D006973	Hypertension
	CHEMBL1237122	D009260	CARBOPROST	Nail Diseases	0	0.0670335	D012893 ||| D006973 ||| D001249	Sleep Wake Disorders ||| Hypertension ||| Asthma
	CHEMBL1237122	D011111	CARBOPROST	Polymyalgia Rheumatica	0	0.0298381	D006973 ||| D001249	Hypertension ||| Asthma
	CHEMBL1237122	D014581	CARBOPROST	Urticaria	0	0.0199395	D013575	Syncope
	CHEMBL1237122	D014648	CARBOPROST	Varicose Veins	0	0.0160648	D012893 ||| D013575 ||| D014717	Sleep Wake Disorders ||| Syncope ||| Vertigo
	CHEMBL1237122	D010031	CARBOPROST	Otitis	0	0.0272581	D013575	Syncope
	CHEMBL1237122	D019966	CARBOPROST	Substance-Related Disorders	0	0.0481842	D006973 ||| D001249	Hypertension ||| Asthma
	CHEMBL1237122	D015155	CARBOPROST	Esophageal Spasm, Diffuse	0	0.0224171	D013575	Syncope
	CHEMBL424	D001289	SALICYLIC ACID	Attention Deficit Disorder with Hyperactivity	0	0.0152026	D001281	Atrial Fibrillation
	CHEMBL424	D013313	SALICYLIC ACID	Stress Disorders, Post-Traumatic	0	0.0145061	D001281	Atrial Fibrillation
	CHEMBL424	D000856	SALICYLIC ACID	Anorexia Nervosa	0	0.0109929	D001281	Atrial Fibrillation
	CHEMBL424	D009765	SALICYLIC ACID	Obesity	0	0.0422705	D001281	Atrial Fibrillation
	CHEMBL424	D010300	SALICYLIC ACID	Parkinson Disease	0	0.0715721	D001281	Atrial Fibrillation
	CHEMBL424	D013771	SALICYLIC ACID	Tetralogy of Fallot	0	0.114127	D001249	Asthma
	CHEMBL424	D001172	SALICYLIC ACID	Arthritis, Rheumatoid	0	0.0574226	D001281	Atrial Fibrillation
	CHEMBL424	D003424	SALICYLIC ACID	Crohn Disease	0	0.0342368	D007319 ||| D005901 ||| D000787	Sleep Initiation and Maintenance Disorders ||| Glaucoma ||| Angina Pectoris
	CHEMBL424	D003093	SALICYLIC ACID	Colitis, Ulcerative	0	0.0233947	D005901 ||| D001281	Glaucoma ||| Atrial Fibrillation
	CHEMBL424	D015212	SALICYLIC ACID	Inflammatory Bowel Diseases	0	0.0197695	D001281	Atrial Fibrillation
	CHEMBL424	D002761	SALICYLIC ACID	Cholangitis	0	0.0236234	D007319 ||| D005901	Sleep Initiation and Maintenance Disorders ||| Glaucoma
	CHEMBL424	D017098	SALICYLIC ACID	IgA Deficiency	0	0.0410481	D007319 ||| D005901 ||| D000787 ||| D001249	Sleep Initiation and Maintenance Disorders ||| Glaucoma ||| Angina Pectoris ||| Asthma
	CHEMBL424	D008268	SALICYLIC ACID	Macular Degeneration	0	0.0137145	D004415 ||| D001249	Dyspepsia ||| Asthma
	CHEMBL424	D034381	SALICYLIC ACID	Hearing Loss	0	0.0187377	D001281	Atrial Fibrillation
	CHEMBL424	D014012	SALICYLIC ACID	Tinnitus	0	0.0387901	D000787 ||| D001249	Angina Pectoris ||| Asthma
	CHEMBL424	D000505	SALICYLIC ACID	Alopecia	0	0.0894204	D007319 ||| D005901 ||| D000787 ||| D001249	Sleep Initiation and Maintenance Disorders ||| Glaucoma ||| Angina Pectoris ||| Asthma
	CHEMBL424	D019226	SALICYLIC ACID	Oral Ulcer	0	0.158044	D001281	Atrial Fibrillation
	CHEMBL424	D065631	SALICYLIC ACID	Rhinitis, Allergic	0	0.0389528	D001281	Atrial Fibrillation
	CHEMBL424	D001249	SALICYLIC ACID	Asthma	1	0.0955339	D001281	Atrial Fibrillation
	CHEMBL424	D005764	SALICYLIC ACID	Gastroesophageal Reflux	0	0.00766553	D001281	Atrial Fibrillation
	CHEMBL424	D008881	SALICYLIC ACID	Migraine Disorders	0	0.0225752	D011537 ||| D004415 ||| D001249	Pruritus ||| Dyspepsia ||| Asthma
	CHEMBL424	D004485	SALICYLIC ACID	Eczema	0	0.0171322	D001281	Atrial Fibrillation
	CHEMBL424	D012626	SALICYLIC ACID	Sebaceous Gland Neoplasms	0	0.100584	D007319 ||| D000787 ||| D001249	Sleep Initiation and Maintenance Disorders ||| Angina Pectoris ||| Asthma
	CHEMBL424	D001943	SALICYLIC ACID	Breast Neoplasms	0	0.104184	D013921 ||| D007319 ||| D005901 ||| D001281 ||| D000787	Thrombocytopenia ||| Sleep Initiation and Maintenance Disorders ||| Glaucoma ||| Atrial Fibrillation ||| Angina Pectoris
	CHEMBL424	D002280	SALICYLIC ACID	Carcinoma, Basal Cell	0	0.0525537	D001281	Atrial Fibrillation
	CHEMBL424	D000230	SALICYLIC ACID	Adenocarcinoma	0	0.0224858	D007319 ||| D005901 ||| D001281	Sleep Initiation and Maintenance Disorders ||| Glaucoma ||| Atrial Fibrillation
	CHEMBL424	D002386	SALICYLIC ACID	Cataract	0	0.0338044	D004415	Dyspepsia
	CHEMBL424	D006552	SALICYLIC ACID	Hernia, Inguinal	0	0.0503229	D005901 ||| D001281	Glaucoma ||| Atrial Fibrillation
	CHEMBL424	D012005	SALICYLIC ACID	Rectal Prolapse	0	0.204223	D007319 ||| D005901	Sleep Initiation and Maintenance Disorders ||| Glaucoma
	CHEMBL424	D014029	SALICYLIC ACID	Tobacco Use Disorder	0	0.0296944	D001249	Asthma
	CHEMBL424	D005756	SALICYLIC ACID	Gastritis	0	0.014711	D005901 ||| D001281	Glaucoma ||| Atrial Fibrillation
	CHEMBL424	D006548	SALICYLIC ACID	Hernia, Diaphragmatic	0	0.0258484	D005901 ||| D001281	Glaucoma ||| Atrial Fibrillation
	CHEMBL424	D000076385	SALICYLIC ACID	Diverticular Diseases	0	0.0512174	D007319 ||| D005901 ||| D000787 ||| D001249	Sleep Initiation and Maintenance Disorders ||| Glaucoma ||| Angina Pectoris ||| Asthma
	CHEMBL424	D009290	SALICYLIC ACID	Narcolepsy	0	0.0140815	D001281	Atrial Fibrillation
	CHEMBL424	D002446	SALICYLIC ACID	Celiac Disease	0	0.0165777	D001281	Atrial Fibrillation
	CHEMBL424	D008105	SALICYLIC ACID	Liver Cirrhosis, Biliary	0	0.0149033	D001281	Atrial Fibrillation
	CHEMBL424	D014820	SALICYLIC ACID	Vitiligo	0	0.010808	D001281	Atrial Fibrillation
	CHEMBL424	D009798	SALICYLIC ACID	Ocular Hypertension	0	0.0161535	D001249	Asthma
	CHEMBL424	D009447	SALICYLIC ACID	Neuroblastoma	0	0.0699249	D007319 ||| D001281	Sleep Initiation and Maintenance Disorders ||| Atrial Fibrillation
	CHEMBL424	D012559	SALICYLIC ACID	Schizophrenia	0	0.0157629	D001281	Atrial Fibrillation
	CHEMBL424	D000690	SALICYLIC ACID	Amyotrophic Lateral Sclerosis	0	0.019555	D001281	Atrial Fibrillation
	CHEMBL424	D008180	SALICYLIC ACID	Lupus Erythematosus, Systemic	0	0.0629477	D001281	Atrial Fibrillation
	CHEMBL424	D000067877	SALICYLIC ACID	Autism Spectrum Disorder	0	0.0154303	D001281	Atrial Fibrillation
	CHEMBL424	D001714	SALICYLIC ACID	Bipolar Disorder	0	0.0858234	D011537 ||| D004415 ||| D013921 ||| D001249	Pruritus ||| Dyspepsia ||| Thrombocytopenia ||| Asthma
	CHEMBL424	D009771	SALICYLIC ACID	Obsessive-Compulsive Disorder	0	0.0141856	D001281	Atrial Fibrillation
	CHEMBL424	D005901	SALICYLIC ACID	Glaucoma	1	0.0244596	D004415	Dyspepsia
	CHEMBL424	D013167	SALICYLIC ACID	Spondylitis, Ankylosing	0	0.0693127	D001281	Atrial Fibrillation
	CHEMBL424	D010003	SALICYLIC ACID	Osteoarthritis	0	0.0405153	D001281	Atrial Fibrillation
	CHEMBL424	D001281	SALICYLIC ACID	Atrial Fibrillation	1	0.101419	D011537 ||| D004415 ||| D001249	Pruritus ||| Dyspepsia ||| Asthma
	CHEMBL424	D055623	SALICYLIC ACID	Keratosis, Actinic	0	0.0119884	D005901 ||| D001281	Glaucoma ||| Atrial Fibrillation
	CHEMBL424	D001991	SALICYLIC ACID	Bronchitis	0	0.0373697	D001281	Atrial Fibrillation
	CHEMBL424	D008175	SALICYLIC ACID	Lung Neoplasms	0	0.00745447	D001281	Atrial Fibrillation
	CHEMBL424	D008545	SALICYLIC ACID	Melanoma	0	0.211859	D001281	Atrial Fibrillation
	CHEMBL424	D008228	SALICYLIC ACID	Lymphoma, Non-Hodgkin	0	0.340443	D004415 ||| D007319 ||| D000787	Dyspepsia ||| Sleep Initiation and Maintenance Disorders ||| Angina Pectoris
	CHEMBL424	D002294	SALICYLIC ACID	Carcinoma, Squamous Cell	0	0.0138112	D001281	Atrial Fibrillation
	CHEMBL424	D002349	SALICYLIC ACID	Carpal Tunnel Syndrome	0	0.0127534	D001281	Atrial Fibrillation
	CHEMBL424	D001749	SALICYLIC ACID	Urinary Bladder Neoplasms	0	0.0225234	D007319 ||| D005901	Sleep Initiation and Maintenance Disorders ||| Glaucoma
	CHEMBL424	D007889	SALICYLIC ACID	Leiomyoma	0	0.172315	D001281	Atrial Fibrillation
	CHEMBL424	D018798	SALICYLIC ACID	Anemia, Iron-Deficiency	0	0.0173288	D005901 ||| D001281	Glaucoma ||| Atrial Fibrillation
	CHEMBL424	D000380	SALICYLIC ACID	Agranulocytosis	0	0.0237172	D011537 ||| D004415 ||| D007319 ||| D005901 ||| D000787 ||| D001249	Pruritus ||| Dyspepsia ||| Sleep Initiation and Maintenance Disorders ||| Glaucoma ||| Angina Pectoris ||| Asthma
	CHEMBL424	D012893	SALICYLIC ACID	Sleep Wake Disorders	0	0.0227542	D011537 ||| D013921 ||| D001249	Pruritus ||| Thrombocytopenia ||| Asthma
	CHEMBL424	D006429	SALICYLIC ACID	Hemiplegia	0	0.0841472	D011537 ||| D004415 ||| D013921 ||| D005901 ||| D000787 ||| D001249	Pruritus ||| Dyspepsia ||| Thrombocytopenia ||| Glaucoma ||| Angina Pectoris ||| Asthma
	CHEMBL424	D013345	SALICYLIC ACID	Subarachnoid Hemorrhage	0	0.0242118	D011537 ||| D004415 ||| D001249	Pruritus ||| Dyspepsia ||| Asthma
	CHEMBL424	D002543	SALICYLIC ACID	Cerebral Hemorrhage	0	0.0473008	D011537 ||| D004415 ||| D001249	Pruritus ||| Dyspepsia ||| Asthma
	CHEMBL424	D010689	SALICYLIC ACID	Phlebitis	0	0.121026	D011537 ||| D004415 ||| D007319 ||| D005901 ||| D001249	Pruritus ||| Dyspepsia ||| Sleep Initiation and Maintenance Disorders ||| Glaucoma ||| Asthma
	CHEMBL424	D012852	SALICYLIC ACID	Sinusitis	0	0.0146652	D001281	Atrial Fibrillation
	CHEMBL424	D010996	SALICYLIC ACID	Pleural Effusion	0	0.0980812	D007319 ||| D005901 ||| D000787	Sleep Initiation and Maintenance Disorders ||| Glaucoma ||| Angina Pectoris
	CHEMBL424	D011030	SALICYLIC ACID	Pneumothorax	0	0.206511	D011537 ||| D004415 ||| D013921 ||| D007319 ||| D005901 ||| D000787	Pruritus ||| Dyspepsia ||| Thrombocytopenia ||| Sleep Initiation and Maintenance Disorders ||| Glaucoma ||| Angina Pectoris
	CHEMBL424	D014060	SALICYLIC ACID	Tongue Diseases	0	0.0902007	D013921 ||| D005901 ||| D000787	Thrombocytopenia ||| Glaucoma ||| Angina Pectoris
	CHEMBL424	D004941	SALICYLIC ACID	Esophagitis	0	0.0267277	D001281	Atrial Fibrillation
	CHEMBL424	D013276	SALICYLIC ACID	Stomach Ulcer	0	0.0155795	D005901 ||| D001281	Glaucoma ||| Atrial Fibrillation
	CHEMBL424	D004415	SALICYLIC ACID	Dyspepsia	1	0.0227239	D005901 ||| D001281	Glaucoma ||| Atrial Fibrillation
	CHEMBL424	D002769	SALICYLIC ACID	Cholelithiasis	0	0.0155332	D001281	Atrial Fibrillation
	CHEMBL424	D002764	SALICYLIC ACID	Cholecystitis	0	0.0328465	D011537 ||| D007319 ||| D005901	Pruritus ||| Sleep Initiation and Maintenance Disorders ||| Glaucoma
	CHEMBL424	D008286	SALICYLIC ACID	Malabsorption Syndromes	0	0.0229153	D001281	Atrial Fibrillation
	CHEMBL424	D002481	SALICYLIC ACID	Cellulitis	0	0.0667968	D007319 ||| D001281	Sleep Initiation and Maintenance Disorders ||| Atrial Fibrillation
	CHEMBL424	D011537	SALICYLIC ACID	Pruritus	1	0.0327146	D001281	Atrial Fibrillation
	CHEMBL424	D008010	SALICYLIC ACID	Lichen Planus	0	0.102829	D004415 ||| D013921 ||| D007319 ||| D005901 ||| D001281 ||| D000787	Dyspepsia ||| Thrombocytopenia ||| Sleep Initiation and Maintenance Disorders ||| Glaucoma ||| Atrial Fibrillation ||| Angina Pectoris
	CHEMBL424	D017492	SALICYLIC ACID	Keratosis, Seborrheic	0	0.0180549	D001281	Atrial Fibrillation
	CHEMBL424	D011704	SALICYLIC ACID	Pyelonephritis	0	0.0258619	D001281	Atrial Fibrillation
	CHEMBL424	D007676	SALICYLIC ACID	Kidney Failure, Chronic	0	0.0138399	D001281	Atrial Fibrillation
	CHEMBL424	D003556	SALICYLIC ACID	Cystitis	0	0.0549319	D001281	Atrial Fibrillation
	CHEMBL424	D011470	SALICYLIC ACID	Prostatic Hyperplasia	0	0.053855	D013921 ||| D007319 ||| D005901 ||| D000787	Thrombocytopenia ||| Sleep Initiation and Maintenance Disorders ||| Glaucoma ||| Angina Pectoris
	CHEMBL424	D011472	SALICYLIC ACID	Prostatitis	0	0.0220677	D007319 ||| D005901 ||| D001281 ||| D000787	Sleep Initiation and Maintenance Disorders ||| Glaucoma ||| Atrial Fibrillation ||| Angina Pectoris
	CHEMBL424	D005348	SALICYLIC ACID	Fibrocystic Breast Disease	0	0.0295584	D011537 ||| D004415 ||| D013921 ||| D007319 ||| D005901 ||| D000787 ||| D001249	Pruritus ||| Dyspepsia ||| Thrombocytopenia ||| Sleep Initiation and Maintenance Disorders ||| Glaucoma ||| Angina Pectoris ||| Asthma
	CHEMBL424	D006177	SALICYLIC ACID	Gynecomastia	0	0.0509376	D011537 ||| D004415 ||| D013921 ||| D007319 ||| D005901 ||| D000787 ||| D001249	Pruritus ||| Dyspepsia ||| Thrombocytopenia ||| Sleep Initiation and Maintenance Disorders ||| Glaucoma ||| Angina Pectoris ||| Asthma
	CHEMBL424	D004715	SALICYLIC ACID	Endometriosis	0	0.0231656	D005901 ||| D001281	Glaucoma ||| Atrial Fibrillation
	CHEMBL424	D003680	SALICYLIC ACID	Deglutition Disorders	0	0.260785	D011537 ||| D013921 ||| D005901 ||| D000787 ||| D001249	Pruritus ||| Thrombocytopenia ||| Glaucoma ||| Angina Pectoris ||| Asthma
	CHEMBL424	D001201	SALICYLIC ACID	Ascites	0	0.019836	D001281	Atrial Fibrillation
	CHEMBL424	D005076	SALICYLIC ACID	Exanthema	0	0.0933411	D001281	Atrial Fibrillation
	CHEMBL424	D014717	SALICYLIC ACID	Vertigo	0	0.0592183	D004415 ||| D013921	Dyspepsia ||| Thrombocytopenia
	CHEMBL424	D013575	SALICYLIC ACID	Syncope	0	0.137794	D011537 ||| D004415 ||| D013921 ||| D005901 ||| D001249	Pruritus ||| Dyspepsia ||| Thrombocytopenia ||| Glaucoma ||| Asthma
	CHEMBL424	D007766	SALICYLIC ACID	Lacrimal Apparatus Diseases	0	0.0291077	D004415 ||| D001281	Dyspepsia ||| Atrial Fibrillation
	CHEMBL424	D006471	SALICYLIC ACID	Gastrointestinal Hemorrhage	0	0.0723561	D005901	Glaucoma
	CHEMBL424	D010437	SALICYLIC ACID	Peptic Ulcer	0	0.0372563	D005901 ||| D001281	Glaucoma ||| Atrial Fibrillation
	CHEMBL424	D005921	SALICYLIC ACID	Glomerulonephritis	0	0.01413	D001281	Atrial Fibrillation
	CHEMBL424	D006547	SALICYLIC ACID	Hernia	0	0.018981	D011537 ||| D013921 ||| D005901 ||| D001249	Pruritus ||| Thrombocytopenia ||| Glaucoma ||| Asthma
	CHEMBL424	D006689	SALICYLIC ACID	Hodgkin Disease	0	0.0133405	D007319 ||| D001281	Sleep Initiation and Maintenance Disorders ||| Atrial Fibrillation
	CHEMBL424	D008113	SALICYLIC ACID	Liver Neoplasms	0	0.0138958	D011537 ||| D007319 ||| D005901 ||| D001249	Pruritus ||| Sleep Initiation and Maintenance Disorders ||| Glaucoma ||| Asthma
	CHEMBL424	D010051	SALICYLIC ACID	Ovarian Neoplasms	0	0.0661583	D005901 ||| D001281	Glaucoma ||| Atrial Fibrillation
	CHEMBL424	D011471	SALICYLIC ACID	Prostatic Neoplasms	0	0.0669643	D001281	Atrial Fibrillation
	CHEMBL424	D000647	SALICYLIC ACID	Amnesia	0	0.434103	D011537 ||| D004415 ||| D013921 ||| D000787 ||| D001249	Pruritus ||| Dyspepsia ||| Thrombocytopenia ||| Angina Pectoris ||| Asthma
	CHEMBL424	D007951	SALICYLIC ACID	Leukemia, Myeloid	0	0.0247774	D007319 ||| D001281	Sleep Initiation and Maintenance Disorders ||| Atrial Fibrillation
	CHEMBL424	D000152	SALICYLIC ACID	Acne Vulgaris	0	0.011772	D001281	Atrial Fibrillation
	CHEMBL424	D000740	SALICYLIC ACID	Anemia	0	0.0216918	D001281	Atrial Fibrillation
	CHEMBL424	D001064	SALICYLIC ACID	Appendicitis	0	0.0147068	D001281	Atrial Fibrillation
	CHEMBL424	D003248	SALICYLIC ACID	Constipation	0	0.0154329	D005901	Glaucoma
	CHEMBL424	D015352	SALICYLIC ACID	Dry Eye Syndromes	0	0.0166685	D001281	Atrial Fibrillation
	CHEMBL424	D004381	SALICYLIC ACID	Duodenal Ulcer	0	0.0140783	D005901 ||| D001281	Glaucoma ||| Atrial Fibrillation
	CHEMBL424	D015837	SALICYLIC ACID	Vestibular Diseases	0	0.0318351	D004415	Dyspepsia
	CHEMBL424	D005705	SALICYLIC ACID	Gallbladder Diseases	0	0.0641397	D011537 ||| D013921 ||| D007319 ||| D005901 ||| D000787 ||| D001249	Pruritus ||| Thrombocytopenia ||| Sleep Initiation and Maintenance Disorders ||| Glaucoma ||| Angina Pectoris ||| Asthma
	CHEMBL424	D006073	SALICYLIC ACID	Gout	0	0.0691355	D007319 ||| D001281	Sleep Initiation and Maintenance Disorders ||| Atrial Fibrillation
	CHEMBL424	D043183	SALICYLIC ACID	Irritable Bowel Syndrome	0	0.016106	D001281	Atrial Fibrillation
	CHEMBL424	D001851	SALICYLIC ACID	Bone Diseases, Metabolic	0	0.0580674	D011537 ||| D004415 ||| D013921 ||| D005901 ||| D000787 ||| D001249	Pruritus ||| Dyspepsia ||| Thrombocytopenia ||| Glaucoma ||| Angina Pectoris ||| Asthma
	CHEMBL424	D010024	SALICYLIC ACID	Osteoporosis	0	0.0139156	D011537 ||| D004415 ||| D001249	Pruritus ||| Dyspepsia ||| Asthma
	CHEMBL424	D009443	SALICYLIC ACID	Neuritis	0	0.151611	D011537 ||| D004415 ||| D013921 ||| D000787 ||| D001249	Pruritus ||| Dyspepsia ||| Thrombocytopenia ||| Angina Pectoris ||| Asthma
	CHEMBL424	D010538	SALICYLIC ACID	Peritonitis	0	0.291291	D011537 ||| D013921 ||| D007319 ||| D005901 ||| D000787 ||| D001249	Pruritus ||| Thrombocytopenia ||| Sleep Initiation and Maintenance Disorders ||| Glaucoma ||| Angina Pectoris ||| Asthma
	CHEMBL424	D010998	SALICYLIC ACID	Pleurisy	0	0.0372859	D001281	Atrial Fibrillation
	CHEMBL424	D011565	SALICYLIC ACID	Psoriasis	0	0.0195762	D007319 ||| D001281	Sleep Initiation and Maintenance Disorders ||| Atrial Fibrillation
	CHEMBL424	D012163	SALICYLIC ACID	Retinal Detachment	0	0.0219499	D004415	Dyspepsia
	CHEMBL424	D012393	SALICYLIC ACID	Rosacea	0	0.0305982	D004415 ||| D013921 ||| D007319 ||| D000787 ||| D001249	Dyspepsia ||| Thrombocytopenia ||| Sleep Initiation and Maintenance Disorders ||| Angina Pectoris ||| Asthma
	CHEMBL424	D006042	SALICYLIC ACID	Goiter	0	0.00949453	D001281	Atrial Fibrillation
	CHEMBL424	D015179	SALICYLIC ACID	Colorectal Neoplasms	0	0.0205904	D005901 ||| D001281	Glaucoma ||| Atrial Fibrillation
	CHEMBL424	D006627	SALICYLIC ACID	Hirschsprung Disease	0	0.0171532	D005901 ||| D001281	Glaucoma ||| Atrial Fibrillation
	CHEMBL424	D013964	SALICYLIC ACID	Thyroid Neoplasms	0	0.0173694	D001281 ||| D000787	Atrial Fibrillation ||| Angina Pectoris
	CHEMBL424	D010001	SALICYLIC ACID	Osteitis Deformans	0	0.27777	D007319 ||| D005901 ||| D000787 ||| D001249	Sleep Initiation and Maintenance Disorders ||| Glaucoma ||| Angina Pectoris ||| Asthma
	CHEMBL424	D007018	SALICYLIC ACID	Hypopituitarism	0	0.016351	D001281	Atrial Fibrillation
	CHEMBL424	D000075224	SALICYLIC ACID	Cardiac Conduction System Disease	0	0.021515	D011537	Pruritus
	CHEMBL424	D003731	SALICYLIC ACID	Dental Caries	0	0.0303829	D001281 ||| D000787	Atrial Fibrillation ||| Angina Pectoris
	CHEMBL424	D005242	SALICYLIC ACID	Fecal Incontinence	0	0.037527	D005901	Glaucoma
	CHEMBL424	D016055	SALICYLIC ACID	Urinary Retention	0	0.0185412	D001281	Atrial Fibrillation
	CHEMBL424	D011141	SALICYLIC ACID	Polyuria	0	0.0216526	D001281	Atrial Fibrillation
	CHEMBL424	D007762	SALICYLIC ACID	Labyrinthitis	0	0.0281932	D004415 ||| D013921 ||| D001281 ||| D000787	Dyspepsia ||| Thrombocytopenia ||| Atrial Fibrillation ||| Angina Pectoris
	CHEMBL424	D012878	SALICYLIC ACID	Skin Neoplasms	0	0.0773423	D013921 ||| D007319 ||| D005901 ||| D000787	Thrombocytopenia ||| Sleep Initiation and Maintenance Disorders ||| Glaucoma ||| Angina Pectoris
	CHEMBL424	D009260	SALICYLIC ACID	Nail Diseases	0	0.0499926	D004415 ||| D013921 ||| D007319 ||| D005901 ||| D000787 ||| D001249	Dyspepsia ||| Thrombocytopenia ||| Sleep Initiation and Maintenance Disorders ||| Glaucoma ||| Angina Pectoris ||| Asthma
	CHEMBL424	D011111	SALICYLIC ACID	Polymyalgia Rheumatica	0	0.218212	D011537 ||| D004415 ||| D013921 ||| D007319 ||| D005901 ||| D000787 ||| D001249	Pruritus ||| Dyspepsia ||| Thrombocytopenia ||| Sleep Initiation and Maintenance Disorders ||| Glaucoma ||| Angina Pectoris ||| Asthma
	CHEMBL424	D013118	SALICYLIC ACID	Spinal Cord Diseases	0	0.0284726	D001281	Atrial Fibrillation
	CHEMBL424	D014581	SALICYLIC ACID	Urticaria	0	0.0245687	D001281	Atrial Fibrillation
	CHEMBL424	D010031	SALICYLIC ACID	Otitis	0	0.128345	D001281	Atrial Fibrillation
	CHEMBL424	D019966	SALICYLIC ACID	Substance-Related Disorders	0	0.049668	D011537 ||| D004415 ||| D013921 ||| D000787 ||| D001249	Pruritus ||| Dyspepsia ||| Thrombocytopenia ||| Angina Pectoris ||| Asthma
	CHEMBL424	D015155	SALICYLIC ACID	Esophageal Spasm, Diffuse	0	0.0138174	D001281	Atrial Fibrillation
	CHEMBL382301	D003424	NA	Crohn Disease	0	0.0363894	D007319	Sleep Initiation and Maintenance Disorders
	CHEMBL382301	D002761	NA	Cholangitis	0	0.0111136	D007319	Sleep Initiation and Maintenance Disorders
	CHEMBL382301	D017098	NA	IgA Deficiency	0	0.0137097	D007319	Sleep Initiation and Maintenance Disorders
	CHEMBL382301	D000505	NA	Alopecia	0	0.0230065	D007319	Sleep Initiation and Maintenance Disorders
	CHEMBL382301	D012626	NA	Sebaceous Gland Neoplasms	0	0.10546	D007319	Sleep Initiation and Maintenance Disorders
	CHEMBL382301	D001943	NA	Breast Neoplasms	0	0.124861	D007319 ||| D007022	Sleep Initiation and Maintenance Disorders ||| Hypotension
	CHEMBL382301	D000230	NA	Adenocarcinoma	0	0.0159456	D007319	Sleep Initiation and Maintenance Disorders
	CHEMBL382301	D012005	NA	Rectal Prolapse	0	0.0261038	D007319	Sleep Initiation and Maintenance Disorders
	CHEMBL382301	D000076385	NA	Diverticular Diseases	0	0.0592299	D007319	Sleep Initiation and Maintenance Disorders
	CHEMBL382301	D009447	NA	Neuroblastoma	0	0.0748654	D007319	Sleep Initiation and Maintenance Disorders
	CHEMBL382301	D008228	NA	Lymphoma, Non-Hodgkin	0	0.0230767	D007319 ||| D007022	Sleep Initiation and Maintenance Disorders ||| Hypotension
	CHEMBL382301	D001749	NA	Urinary Bladder Neoplasms	0	0.0155787	D007319	Sleep Initiation and Maintenance Disorders
	CHEMBL382301	D000380	NA	Agranulocytosis	0	0.0568201	D007319 ||| D007022	Sleep Initiation and Maintenance Disorders ||| Hypotension
	CHEMBL382301	D006429	NA	Hemiplegia	0	0.0893817	D007022	Hypotension
	CHEMBL382301	D010689	NA	Phlebitis	0	0.0506832	D007319	Sleep Initiation and Maintenance Disorders
	CHEMBL382301	D010996	NA	Pleural Effusion	0	0.0560168	D007319 ||| D007022	Sleep Initiation and Maintenance Disorders ||| Hypotension
	CHEMBL382301	D011030	NA	Pneumothorax	0	0.024599	D007319 ||| D007022	Sleep Initiation and Maintenance Disorders ||| Hypotension
	CHEMBL382301	D014060	NA	Tongue Diseases	0	0.132488	D007022	Hypotension
	CHEMBL382301	D002764	NA	Cholecystitis	0	0.0541977	D007319 ||| D007022	Sleep Initiation and Maintenance Disorders ||| Hypotension
	CHEMBL382301	D002481	NA	Cellulitis	0	0.0136706	D007319	Sleep Initiation and Maintenance Disorders
	CHEMBL382301	D008010	NA	Lichen Planus	0	0.019458	D007319 ||| D007022	Sleep Initiation and Maintenance Disorders ||| Hypotension
	CHEMBL382301	D011470	NA	Prostatic Hyperplasia	0	0.0322183	D007319 ||| D007022	Sleep Initiation and Maintenance Disorders ||| Hypotension
	CHEMBL382301	D011472	NA	Prostatitis	0	0.0225858	D007319 ||| D007022	Sleep Initiation and Maintenance Disorders ||| Hypotension
	CHEMBL382301	D005348	NA	Fibrocystic Breast Disease	0	0.0317051	D007319 ||| D007022	Sleep Initiation and Maintenance Disorders ||| Hypotension
	CHEMBL382301	D006177	NA	Gynecomastia	0	0.0428169	D007319 ||| D007022	Sleep Initiation and Maintenance Disorders ||| Hypotension
	CHEMBL382301	D003680	NA	Deglutition Disorders	0	0.0604979	D007022	Hypotension
	CHEMBL382301	D006547	NA	Hernia	0	0.0268606	D007022	Hypotension
	CHEMBL382301	D006689	NA	Hodgkin Disease	0	0.0136756	D007319	Sleep Initiation and Maintenance Disorders
	CHEMBL382301	D008113	NA	Liver Neoplasms	0	0.0156664	D007319	Sleep Initiation and Maintenance Disorders
	CHEMBL382301	D000647	NA	Amnesia	0	0.0226159	D007022	Hypotension
	CHEMBL382301	D007951	NA	Leukemia, Myeloid	0	0.025542	D007319	Sleep Initiation and Maintenance Disorders
	CHEMBL382301	D005705	NA	Gallbladder Diseases	0	0.0788484	D007319 ||| D007022	Sleep Initiation and Maintenance Disorders ||| Hypotension
	CHEMBL382301	D006073	NA	Gout	0	0.0724932	D007319	Sleep Initiation and Maintenance Disorders
	CHEMBL382301	D001851	NA	Bone Diseases, Metabolic	0	0.0321234	D007022	Hypotension
	CHEMBL382301	D009443	NA	Neuritis	0	0.029295	D007022	Hypotension
	CHEMBL382301	D010538	NA	Peritonitis	0	0.319662	D007319 ||| D007022	Sleep Initiation and Maintenance Disorders ||| Hypotension
	CHEMBL382301	D011565	NA	Psoriasis	0	0.0129562	D007319	Sleep Initiation and Maintenance Disorders
	CHEMBL382301	D012393	NA	Rosacea	0	0.0376779	D007319 ||| D007022	Sleep Initiation and Maintenance Disorders ||| Hypotension
	CHEMBL382301	D010001	NA	Osteitis Deformans	0	0.174127	D007319	Sleep Initiation and Maintenance Disorders
	CHEMBL382301	D012878	NA	Skin Neoplasms	0	0.097863	D007319 ||| D007022	Sleep Initiation and Maintenance Disorders ||| Hypotension
	CHEMBL382301	D009260	NA	Nail Diseases	0	0.0548702	D007319 ||| D007022	Sleep Initiation and Maintenance Disorders ||| Hypotension
	CHEMBL382301	D011111	NA	Polymyalgia Rheumatica	0	0.248271	D007319 ||| D007022	Sleep Initiation and Maintenance Disorders ||| Hypotension
	CHEMBL1480	D009765	FELODIPINE	Obesity	0	0.0946343	D013575	Syncope
	CHEMBL1480	D013771	FELODIPINE	Tetralogy of Fallot	0	0.0202763	D014581	Urticaria
	CHEMBL1480	D001172	FELODIPINE	Arthritis, Rheumatoid	0	0.0225305	D013575	Syncope
	CHEMBL1480	D015212	FELODIPINE	Inflammatory Bowel Diseases	0	0.0298871	D013575	Syncope
	CHEMBL1480	D017098	FELODIPINE	IgA Deficiency	0	0.0200813	D014581	Urticaria
	CHEMBL1480	D008268	FELODIPINE	Macular Degeneration	0	0.0514896	D014581	Urticaria
	CHEMBL1480	D065631	FELODIPINE	Rhinitis, Allergic	0	0.0297353	D013575	Syncope
	CHEMBL1480	D001249	FELODIPINE	Asthma	0	0.166	D013575	Syncope
	CHEMBL1480	D005764	FELODIPINE	Gastroesophageal Reflux	0	0.0424824	D013575	Syncope
	CHEMBL1480	D008881	FELODIPINE	Migraine Disorders	0	0.015437	D014581	Urticaria
	CHEMBL1480	D004485	FELODIPINE	Eczema	0	0.0331498	D013575	Syncope
	CHEMBL1480	D006937	FELODIPINE	Hypercholesterolemia	0	0.143004	D013575	Syncope
	CHEMBL1480	D012626	FELODIPINE	Sebaceous Gland Neoplasms	0	0.0186507	D014581	Urticaria
	CHEMBL1480	D001943	FELODIPINE	Breast Neoplasms	0	0.0766728	D007022 ||| D013575	Hypotension ||| Syncope
	CHEMBL1480	D002280	FELODIPINE	Carcinoma, Basal Cell	0	0.0198406	D013575	Syncope
	CHEMBL1480	D002386	FELODIPINE	Cataract	0	0.032293	D013575	Syncope
	CHEMBL1480	D006552	FELODIPINE	Hernia, Inguinal	0	0.0287399	D013575	Syncope
	CHEMBL1480	D014029	FELODIPINE	Tobacco Use Disorder	0	0.0191555	D014581	Urticaria
	CHEMBL1480	D009203	FELODIPINE	Myocardial Infarction	0	0.372054	D013575	Syncope
	CHEMBL1480	D005756	FELODIPINE	Gastritis	0	0.0533999	D013575	Syncope
	CHEMBL1480	D006548	FELODIPINE	Hernia, Diaphragmatic	0	0.0606077	D013575	Syncope
	CHEMBL1480	D000076385	FELODIPINE	Diverticular Diseases	0	0.0201837	D014581	Urticaria
	CHEMBL1480	D009798	FELODIPINE	Ocular Hypertension	0	0.0136749	D014581	Urticaria
	CHEMBL1480	D008180	FELODIPINE	Lupus Erythematosus, Systemic	0	0.064848	D013575	Syncope
	CHEMBL1480	D001714	FELODIPINE	Bipolar Disorder	0	0.0133076	D014581	Urticaria
	CHEMBL1480	D005901	FELODIPINE	Glaucoma	0	0.0263369	D013575	Syncope
	CHEMBL1480	D051436	FELODIPINE	Renal Insufficiency, Chronic	0	0.0174903	D014581	Urticaria
	CHEMBL1480	D010003	FELODIPINE	Osteoarthritis	0	0.118996	D013575	Syncope
	CHEMBL1480	D001281	FELODIPINE	Atrial Fibrillation	0	0.0241726	D014581	Urticaria
	CHEMBL1480	D055623	FELODIPINE	Keratosis, Actinic	0	0.0208161	D013575	Syncope
	CHEMBL1480	D001991	FELODIPINE	Bronchitis	0	0.25507	D013575	Syncope
	CHEMBL1480	D008175	FELODIPINE	Lung Neoplasms	0	0.0269012	D013575	Syncope
	CHEMBL1480	D008545	FELODIPINE	Melanoma	0	0.0242567	D013575	Syncope
	CHEMBL1480	D008228	FELODIPINE	Lymphoma, Non-Hodgkin	0	0.141607	D007022	Hypotension
	CHEMBL1480	D002294	FELODIPINE	Carcinoma, Squamous Cell	0	0.0296921	D013575	Syncope
	CHEMBL1480	D016883	FELODIPINE	Diabetic Ketoacidosis	0	0.0805387	D013575	Syncope
	CHEMBL1480	D007889	FELODIPINE	Leiomyoma	0	0.0836601	D013575	Syncope
	CHEMBL1480	D018798	FELODIPINE	Anemia, Iron-Deficiency	0	0.0517125	D013575	Syncope
	CHEMBL1480	D000380	FELODIPINE	Agranulocytosis	0	0.0611902	D007022 ||| D014581	Hypotension ||| Urticaria
	CHEMBL1480	D006429	FELODIPINE	Hemiplegia	0	0.0811348	D007022 ||| D014581	Hypotension ||| Urticaria
	CHEMBL1480	D011655	FELODIPINE	Pulmonary Embolism	0	0.0647742	D013575	Syncope
	CHEMBL1480	D013345	FELODIPINE	Subarachnoid Hemorrhage	0	0.0121431	D014581	Urticaria
	CHEMBL1480	D002543	FELODIPINE	Cerebral Hemorrhage	0	0.0152222	D014581	Urticaria
	CHEMBL1480	D010689	FELODIPINE	Phlebitis	0	0.0371453	D014581	Urticaria
	CHEMBL1480	D012852	FELODIPINE	Sinusitis	0	0.0432512	D013575	Syncope
	CHEMBL1480	D010996	FELODIPINE	Pleural Effusion	0	0.0560979	D007022	Hypotension
	CHEMBL1480	D011030	FELODIPINE	Pneumothorax	0	0.0266448	D007022 ||| D014581	Hypotension ||| Urticaria
	CHEMBL1480	D014060	FELODIPINE	Tongue Diseases	0	0.137504	D007022	Hypotension
	CHEMBL1480	D004941	FELODIPINE	Esophagitis	0	0.0894917	D013575	Syncope
	CHEMBL1480	D013276	FELODIPINE	Stomach Ulcer	0	0.0761033	D013575	Syncope
	CHEMBL1480	D004415	FELODIPINE	Dyspepsia	0	0.0636066	D013575	Syncope
	CHEMBL1480	D002769	FELODIPINE	Cholelithiasis	0	0.0565137	D013575	Syncope
	CHEMBL1480	D002764	FELODIPINE	Cholecystitis	0	0.0890051	D007022	Hypotension
	CHEMBL1480	D010195	FELODIPINE	Pancreatitis	0	0.0284194	D013575	Syncope
	CHEMBL1480	D008286	FELODIPINE	Malabsorption Syndromes	0	0.0175229	D013575	Syncope
	CHEMBL1480	D002481	FELODIPINE	Cellulitis	0	0.0525986	D013575	Syncope
	CHEMBL1480	D011537	FELODIPINE	Pruritus	0	0.0225829	D013575	Syncope
	CHEMBL1480	D008010	FELODIPINE	Lichen Planus	0	0.0463143	D007022	Hypotension
	CHEMBL1480	D017492	FELODIPINE	Keratosis, Seborrheic	0	0.0380027	D013575	Syncope
	CHEMBL1480	D011704	FELODIPINE	Pyelonephritis	0	0.0340272	D013575	Syncope
	CHEMBL1480	D058186	FELODIPINE	Acute Kidney Injury	0	0.0707816	D013575	Syncope
	CHEMBL1480	D007676	FELODIPINE	Kidney Failure, Chronic	0	0.0408045	D013575	Syncope
	CHEMBL1480	D003556	FELODIPINE	Cystitis	0	0.0456871	D013575	Syncope
	CHEMBL1480	D011470	FELODIPINE	Prostatic Hyperplasia	0	0.0243519	D007022	Hypotension
	CHEMBL1480	D011472	FELODIPINE	Prostatitis	0	0.0201028	D007022 ||| D013575	Hypotension ||| Syncope
	CHEMBL1480	D005348	FELODIPINE	Fibrocystic Breast Disease	0	0.0193053	D007022 ||| D014581	Hypotension ||| Urticaria
	CHEMBL1480	D006177	FELODIPINE	Gynecomastia	0	0.0217838	D007022 ||| D014581	Hypotension ||| Urticaria
	CHEMBL1480	D004715	FELODIPINE	Endometriosis	0	0.0712595	D013575	Syncope
	CHEMBL1480	D003680	FELODIPINE	Deglutition Disorders	0	0.0592778	D007022 ||| D014581	Hypotension ||| Urticaria
	CHEMBL1480	D005076	FELODIPINE	Exanthema	0	0.0319457	D013575	Syncope
	CHEMBL1480	D013575	FELODIPINE	Syncope	1	0.0201035	D014581	Urticaria
	CHEMBL1480	D007766	FELODIPINE	Lacrimal Apparatus Diseases	0	0.0217113	D013575	Syncope
	CHEMBL1480	D010437	FELODIPINE	Peptic Ulcer	0	0.0604827	D013575	Syncope
	CHEMBL1480	D005921	FELODIPINE	Glomerulonephritis	0	0.0590889	D013575	Syncope
	CHEMBL1480	D006547	FELODIPINE	Hernia	0	0.0217565	D007022 ||| D014581	Hypotension ||| Urticaria
	CHEMBL1480	D006689	FELODIPINE	Hodgkin Disease	0	0.0358416	D013575	Syncope
	CHEMBL1480	D008113	FELODIPINE	Liver Neoplasms	0	0.0167847	D014581	Urticaria
	CHEMBL1480	D010051	FELODIPINE	Ovarian Neoplasms	0	0.0395121	D013575	Syncope
	CHEMBL1480	D011471	FELODIPINE	Prostatic Neoplasms	0	0.0197073	D013575	Syncope
	CHEMBL1480	D000647	FELODIPINE	Amnesia	0	0.0179825	D007022 ||| D014581	Hypotension ||| Urticaria
	CHEMBL1480	D007951	FELODIPINE	Leukemia, Myeloid	0	0.053937	D013575	Syncope
	CHEMBL1480	D000152	FELODIPINE	Acne Vulgaris	0	0.0180433	D013575	Syncope
	CHEMBL1480	D000740	FELODIPINE	Anemia	0	0.0300942	D013575	Syncope
	CHEMBL1480	D001064	FELODIPINE	Appendicitis	0	0.0177179	D013575	Syncope
	CHEMBL1480	D003248	FELODIPINE	Constipation	0	0.015873	D013575	Syncope
	CHEMBL1480	D015352	FELODIPINE	Dry Eye Syndromes	0	0.0179378	D013575	Syncope
	CHEMBL1480	D004381	FELODIPINE	Duodenal Ulcer	0	0.0608751	D013575	Syncope
	CHEMBL1480	D005705	FELODIPINE	Gallbladder Diseases	0	0.0388569	D007022 ||| D014581	Hypotension ||| Urticaria
	CHEMBL1480	D006073	FELODIPINE	Gout	0	0.0739412	D013575	Syncope
	CHEMBL1480	D043183	FELODIPINE	Irritable Bowel Syndrome	0	0.043479	D013575	Syncope
	CHEMBL1480	D001851	FELODIPINE	Bone Diseases, Metabolic	0	0.0644285	D007022 ||| D014581	Hypotension ||| Urticaria
	CHEMBL1480	D010024	FELODIPINE	Osteoporosis	0	0.0337869	D014581	Urticaria
	CHEMBL1480	D009443	FELODIPINE	Neuritis	0	0.217404	D007022 ||| D014581	Hypotension ||| Urticaria
	CHEMBL1480	D010538	FELODIPINE	Peritonitis	0	0.027138	D007022 ||| D014581	Hypotension ||| Urticaria
	CHEMBL1480	D011565	FELODIPINE	Psoriasis	0	0.0236883	D013575	Syncope
	CHEMBL1480	D012163	FELODIPINE	Retinal Detachment	0	0.0368541	D013575	Syncope
	CHEMBL1480	D012393	FELODIPINE	Rosacea	0	0.0218144	D007022	Hypotension
	CHEMBL1480	D006042	FELODIPINE	Goiter	0	0.0662822	D013575	Syncope
	CHEMBL1480	D013921	FELODIPINE	Thrombocytopenia	0	0.0448346	D013575	Syncope
	CHEMBL1480	D010001	FELODIPINE	Osteitis Deformans	0	0.0192053	D014581	Urticaria
	CHEMBL1480	D012878	FELODIPINE	Skin Neoplasms	0	0.0234944	D007022	Hypotension
	CHEMBL1480	D009260	FELODIPINE	Nail Diseases	0	0.0246938	D007022	Hypotension
	CHEMBL1480	D011111	FELODIPINE	Polymyalgia Rheumatica	0	0.0875106	D007022 ||| D014581	Hypotension ||| Urticaria
	CHEMBL1480	D014581	FELODIPINE	Urticaria	1	0.0205393	D013575	Syncope
	CHEMBL1480	D014648	FELODIPINE	Varicose Veins	0	0.0166676	D013575	Syncope
	CHEMBL1480	D010031	FELODIPINE	Otitis	0	0.0283292	D013575	Syncope
	CHEMBL1480	D019966	FELODIPINE	Substance-Related Disorders	0	0.0272646	D014581	Urticaria
	CHEMBL1480	D015155	FELODIPINE	Esophageal Spasm, Diffuse	0	0.0222441	D013575	Syncope
	CHEMBL3545184	D001943	VELCALCETIDE	Breast Neoplasms	0	0.0843049	D007022	Hypotension
	CHEMBL3545184	D008228	VELCALCETIDE	Lymphoma, Non-Hodgkin	0	0.138364	D007022	Hypotension
	CHEMBL3545184	D000380	VELCALCETIDE	Agranulocytosis	0	0.0648	D007022	Hypotension
	CHEMBL3545184	D006429	VELCALCETIDE	Hemiplegia	0	0.0903537	D007022	Hypotension
	CHEMBL3545184	D010996	VELCALCETIDE	Pleural Effusion	0	0.0576573	D007022	Hypotension
	CHEMBL3545184	D011030	VELCALCETIDE	Pneumothorax	0	0.0887443	D007022	Hypotension
	CHEMBL3545184	D014060	VELCALCETIDE	Tongue Diseases	0	0.131923	D007022	Hypotension
	CHEMBL3545184	D002764	VELCALCETIDE	Cholecystitis	0	0.0864994	D007022	Hypotension
	CHEMBL3545184	D008010	VELCALCETIDE	Lichen Planus	0	0.0451098	D007022	Hypotension
	CHEMBL3545184	D011470	VELCALCETIDE	Prostatic Hyperplasia	0	0.0243219	D007022	Hypotension
	CHEMBL3545184	D011472	VELCALCETIDE	Prostatitis	0	0.0198576	D007022	Hypotension
	CHEMBL3545184	D005348	VELCALCETIDE	Fibrocystic Breast Disease	0	0.0168122	D007022	Hypotension
	CHEMBL3545184	D006177	VELCALCETIDE	Gynecomastia	0	0.0253591	D007022	Hypotension
	CHEMBL3545184	D003680	VELCALCETIDE	Deglutition Disorders	0	0.0606003	D007022	Hypotension
	CHEMBL3545184	D006547	VELCALCETIDE	Hernia	0	0.0264306	D007022	Hypotension
	CHEMBL3545184	D000647	VELCALCETIDE	Amnesia	0	0.0235262	D007022	Hypotension
	CHEMBL3545184	D005705	VELCALCETIDE	Gallbladder Diseases	0	0.0269315	D007022	Hypotension
	CHEMBL3545184	D001851	VELCALCETIDE	Bone Diseases, Metabolic	0	0.0329249	D007022	Hypotension
	CHEMBL3545184	D009443	VELCALCETIDE	Neuritis	0	0.0305751	D007022	Hypotension
	CHEMBL3545184	D010538	VELCALCETIDE	Peritonitis	0	0.0424916	D007022	Hypotension
	CHEMBL3545184	D012393	VELCALCETIDE	Rosacea	0	0.0216858	D007022	Hypotension
	CHEMBL3545184	D012878	VELCALCETIDE	Skin Neoplasms	0	0.0234017	D007022	Hypotension
	CHEMBL3545184	D009260	VELCALCETIDE	Nail Diseases	0	0.0246244	D007022	Hypotension
	CHEMBL3545184	D011111	VELCALCETIDE	Polymyalgia Rheumatica	0	0.0411298	D007022	Hypotension
	CHEMBL396416	D013771	NA	Tetralogy of Fallot	0	0.0197929	D014581	Urticaria
	CHEMBL396416	D017098	NA	IgA Deficiency	0	0.0197622	D014581	Urticaria
	CHEMBL396416	D008268	NA	Macular Degeneration	0	0.0532918	D006471 ||| D014581	Gastrointestinal Hemorrhage ||| Urticaria
	CHEMBL396416	D008881	NA	Migraine Disorders	0	0.0156884	D006471 ||| D014581	Gastrointestinal Hemorrhage ||| Urticaria
	CHEMBL396416	D012626	NA	Sebaceous Gland Neoplasms	0	0.0190595	D014581	Urticaria
	CHEMBL396416	D002386	NA	Cataract	0	0.0234469	D006471	Gastrointestinal Hemorrhage
	CHEMBL396416	D014029	NA	Tobacco Use Disorder	0	0.0185103	D014581	Urticaria
	CHEMBL396416	D000076385	NA	Diverticular Diseases	0	0.0206638	D014581	Urticaria
	CHEMBL396416	D009798	NA	Ocular Hypertension	0	0.0139839	D014581	Urticaria
	CHEMBL396416	D001714	NA	Bipolar Disorder	0	0.0133282	D006471 ||| D014581	Gastrointestinal Hemorrhage ||| Urticaria
	CHEMBL396416	D004827	NA	Epilepsy	0	0.0305912	D006471	Gastrointestinal Hemorrhage
	CHEMBL396416	D005901	NA	Glaucoma	0	0.0712511	D006471	Gastrointestinal Hemorrhage
	CHEMBL396416	D051436	NA	Renal Insufficiency, Chronic	0	0.0169932	D014581	Urticaria
	CHEMBL396416	D001281	NA	Atrial Fibrillation	0	0.0241595	D014581	Urticaria
	CHEMBL396416	D000380	NA	Agranulocytosis	0	0.0229371	D006471 ||| D014581	Gastrointestinal Hemorrhage ||| Urticaria
	CHEMBL396416	D012893	NA	Sleep Wake Disorders	0	0.0468696	D006471	Gastrointestinal Hemorrhage
	CHEMBL396416	D006429	NA	Hemiplegia	0	0.0290312	D006471 ||| D014581	Gastrointestinal Hemorrhage ||| Urticaria
	CHEMBL396416	D013345	NA	Subarachnoid Hemorrhage	0	0.0121521	D014581	Urticaria
	CHEMBL396416	D002543	NA	Cerebral Hemorrhage	0	0.0146634	D014581	Urticaria
	CHEMBL396416	D010689	NA	Phlebitis	0	0.0364916	D014581	Urticaria
	CHEMBL396416	D011030	NA	Pneumothorax	0	0.0228324	D006471 ||| D014581	Gastrointestinal Hemorrhage ||| Urticaria
	CHEMBL396416	D008010	NA	Lichen Planus	0	0.0183043	D006471	Gastrointestinal Hemorrhage
	CHEMBL396416	D005348	NA	Fibrocystic Breast Disease	0	0.0204191	D014581	Urticaria
	CHEMBL396416	D006177	NA	Gynecomastia	0	0.0218882	D006471 ||| D014581	Gastrointestinal Hemorrhage ||| Urticaria
	CHEMBL396416	D003680	NA	Deglutition Disorders	0	0.0328734	D014581	Urticaria
	CHEMBL396416	D014717	NA	Vertigo	0	0.0494869	D006471	Gastrointestinal Hemorrhage
	CHEMBL396416	D013575	NA	Syncope	0	0.0196275	D014581	Urticaria
	CHEMBL396416	D007766	NA	Lacrimal Apparatus Diseases	0	0.0177515	D006471	Gastrointestinal Hemorrhage
	CHEMBL396416	D006547	NA	Hernia	0	0.0219878	D014581	Urticaria
	CHEMBL396416	D008113	NA	Liver Neoplasms	0	0.0175207	D014581	Urticaria
	CHEMBL396416	D000647	NA	Amnesia	0	0.0189347	D006471 ||| D014581	Gastrointestinal Hemorrhage ||| Urticaria
	CHEMBL396416	D015352	NA	Dry Eye Syndromes	0	0.0437928	D006471	Gastrointestinal Hemorrhage
	CHEMBL396416	D015837	NA	Vestibular Diseases	0	0.0321497	D006471	Gastrointestinal Hemorrhage
	CHEMBL396416	D005705	NA	Gallbladder Diseases	0	0.0398251	D014581	Urticaria
	CHEMBL396416	D001851	NA	Bone Diseases, Metabolic	0	0.0591887	D006471 ||| D014581	Gastrointestinal Hemorrhage ||| Urticaria
	CHEMBL396416	D010024	NA	Osteoporosis	0	0.0354251	D006471 ||| D014581	Gastrointestinal Hemorrhage ||| Urticaria
	CHEMBL396416	D009443	NA	Neuritis	0	0.225164	D006471 ||| D014581	Gastrointestinal Hemorrhage ||| Urticaria
	CHEMBL396416	D010538	NA	Peritonitis	0	0.0279112	D014581	Urticaria
	CHEMBL396416	D012163	NA	Retinal Detachment	0	0.0205873	D006471	Gastrointestinal Hemorrhage
	CHEMBL396416	D012393	NA	Rosacea	0	0.0252989	D006471	Gastrointestinal Hemorrhage
	CHEMBL396416	D002546	NA	Ischemic Attack, Transient	0	0.0532469	D006471	Gastrointestinal Hemorrhage
	CHEMBL396416	D010001	NA	Osteitis Deformans	0	0.0185137	D014581	Urticaria
	CHEMBL396416	D007762	NA	Labyrinthitis	0	0.0589512	D006471	Gastrointestinal Hemorrhage
	CHEMBL396416	D009260	NA	Nail Diseases	0	0.0549149	D006471	Gastrointestinal Hemorrhage
	CHEMBL396416	D011111	NA	Polymyalgia Rheumatica	0	0.0853952	D006471 ||| D014581	Gastrointestinal Hemorrhage ||| Urticaria
	CHEMBL396416	D013118	NA	Spinal Cord Diseases	0	0.131574	D006471	Gastrointestinal Hemorrhage
	CHEMBL396416	D019966	NA	Substance-Related Disorders	0	0.122397	D006471 ||| D014581	Gastrointestinal Hemorrhage ||| Urticaria
	CHEMBL465026	D008268	NEFOPAM	Macular Degeneration	0	0.0253511	D016055	Urinary Retention
	CHEMBL465026	D008881	NEFOPAM	Migraine Disorders	0	0.0199391	D016055	Urinary Retention
	CHEMBL465026	D001943	NEFOPAM	Breast Neoplasms	0	0.0825834	D007022	Hypotension
	CHEMBL465026	D001714	NEFOPAM	Bipolar Disorder	0	0.0311708	D016055	Urinary Retention
	CHEMBL465026	D001281	NEFOPAM	Atrial Fibrillation	0	0.0185551	D016055	Urinary Retention
	CHEMBL465026	D008228	NEFOPAM	Lymphoma, Non-Hodgkin	0	0.128783	D007022 ||| D016055	Hypotension ||| Urinary Retention
	CHEMBL465026	D000380	NEFOPAM	Agranulocytosis	0	0.0575553	D007022 ||| D016055	Hypotension ||| Urinary Retention
	CHEMBL465026	D006429	NEFOPAM	Hemiplegia	0	0.0822383	D007022 ||| D016055	Hypotension ||| Urinary Retention
	CHEMBL465026	D013345	NEFOPAM	Subarachnoid Hemorrhage	0	0.0401828	D016055	Urinary Retention
	CHEMBL465026	D002543	NEFOPAM	Cerebral Hemorrhage	0	0.0779694	D016055	Urinary Retention
	CHEMBL465026	D010689	NEFOPAM	Phlebitis	0	0.04719	D016055	Urinary Retention
	CHEMBL465026	D010996	NEFOPAM	Pleural Effusion	0	0.0545095	D007022 ||| D016055	Hypotension ||| Urinary Retention
	CHEMBL465026	D011030	NEFOPAM	Pneumothorax	0	0.0845675	D007022 ||| D016055	Hypotension ||| Urinary Retention
	CHEMBL465026	D014060	NEFOPAM	Tongue Diseases	0	0.129249	D007022	Hypotension
	CHEMBL465026	D002764	NEFOPAM	Cholecystitis	0	0.089257	D007022	Hypotension
	CHEMBL465026	D008010	NEFOPAM	Lichen Planus	0	0.0411611	D007022 ||| D016055	Hypotension ||| Urinary Retention
	CHEMBL465026	D011470	NEFOPAM	Prostatic Hyperplasia	0	0.0246116	D007022	Hypotension
	CHEMBL465026	D011472	NEFOPAM	Prostatitis	0	0.0190564	D007022	Hypotension
	CHEMBL465026	D005348	NEFOPAM	Fibrocystic Breast Disease	0	0.0175682	D007022 ||| D016055	Hypotension ||| Urinary Retention
	CHEMBL465026	D006177	NEFOPAM	Gynecomastia	0	0.0246389	D007022 ||| D016055	Hypotension ||| Urinary Retention
	CHEMBL465026	D003680	NEFOPAM	Deglutition Disorders	0	0.0593859	D007022 ||| D016055	Hypotension ||| Urinary Retention
	CHEMBL465026	D014717	NEFOPAM	Vertigo	0	0.0611146	D016055	Urinary Retention
	CHEMBL465026	D006547	NEFOPAM	Hernia	0	0.0273563	D007022	Hypotension
	CHEMBL465026	D000647	NEFOPAM	Amnesia	0	0.0237535	D007022	Hypotension
	CHEMBL465026	D015837	NEFOPAM	Vestibular Diseases	0	0.216379	D016055	Urinary Retention
	CHEMBL465026	D005705	NEFOPAM	Gallbladder Diseases	0	0.0243207	D007022 ||| D016055	Hypotension ||| Urinary Retention
	CHEMBL465026	D001851	NEFOPAM	Bone Diseases, Metabolic	0	0.0298708	D007022 ||| D016055	Hypotension ||| Urinary Retention
	CHEMBL465026	D009443	NEFOPAM	Neuritis	0	0.0278735	D007022 ||| D016055	Hypotension ||| Urinary Retention
	CHEMBL465026	D010538	NEFOPAM	Peritonitis	0	0.04125	D007022 ||| D016055	Hypotension ||| Urinary Retention
	CHEMBL465026	D012393	NEFOPAM	Rosacea	0	0.0302662	D007022 ||| D016055	Hypotension ||| Urinary Retention
	CHEMBL465026	D007762	NEFOPAM	Labyrinthitis	0	0.028064	D016055	Urinary Retention
	CHEMBL465026	D012878	NEFOPAM	Skin Neoplasms	0	0.0227677	D007022	Hypotension
	CHEMBL465026	D009260	NEFOPAM	Nail Diseases	0	0.0357238	D007022 ||| D016055	Hypotension ||| Urinary Retention
	CHEMBL465026	D011111	NEFOPAM	Polymyalgia Rheumatica	0	0.0391703	D007022 ||| D016055	Hypotension ||| Urinary Retention
	CHEMBL465026	D019966	NEFOPAM	Substance-Related Disorders	0	0.0437681	D016055	Urinary Retention
	CHEMBL1257	D009765	ENFLURANE	Obesity	0	0.0166325	D000647	Amnesia
	CHEMBL1257	D001172	ENFLURANE	Arthritis, Rheumatoid	0	0.0115816	D000647	Amnesia
	CHEMBL1257	D003424	ENFLURANE	Crohn Disease	0	0.0297841	D003863 ||| D000647	Depression ||| Amnesia
	CHEMBL1257	D003093	ENFLURANE	Colitis, Ulcerative	0	0.0155549	D000647	Amnesia
	CHEMBL1257	D015212	ENFLURANE	Inflammatory Bowel Diseases	0	0.0228889	D000647	Amnesia
	CHEMBL1257	D002761	ENFLURANE	Cholangitis	0	0.0163687	D003863 ||| D000647	Depression ||| Amnesia
	CHEMBL1257	D017098	ENFLURANE	IgA Deficiency	0	0.0124408	D003863	Depression
	CHEMBL1257	D000505	ENFLURANE	Alopecia	0	0.0473307	D003863	Depression
	CHEMBL1257	D019226	ENFLURANE	Oral Ulcer	0	0.0168698	D000647	Amnesia
	CHEMBL1257	D000787	ENFLURANE	Angina Pectoris	0	0.439561	D000647	Amnesia
	CHEMBL1257	D065631	ENFLURANE	Rhinitis, Allergic	0	0.0149371	D000647	Amnesia
	CHEMBL1257	D001249	ENFLURANE	Asthma	0	0.0128208	D000647	Amnesia
	CHEMBL1257	D005764	ENFLURANE	Gastroesophageal Reflux	0	0.0095571	D000647	Amnesia
	CHEMBL1257	D004485	ENFLURANE	Eczema	0	0.0149174	D000647	Amnesia
	CHEMBL1257	D006937	ENFLURANE	Hypercholesterolemia	0	0.458324	D000647	Amnesia
	CHEMBL1257	D012626	ENFLURANE	Sebaceous Gland Neoplasms	0	0.0479058	D003863	Depression
	CHEMBL1257	D001943	ENFLURANE	Breast Neoplasms	0	0.0178176	D003863 ||| D000647 ||| D007022	Depression ||| Amnesia ||| Hypotension
	CHEMBL1257	D002280	ENFLURANE	Carcinoma, Basal Cell	0	0.0148176	D000647	Amnesia
	CHEMBL1257	D000230	ENFLURANE	Adenocarcinoma	0	0.016634	D003863 ||| D000647	Depression ||| Amnesia
	CHEMBL1257	D006552	ENFLURANE	Hernia, Inguinal	0	0.0134207	D000647	Amnesia
	CHEMBL1257	D012005	ENFLURANE	Rectal Prolapse	0	0.0175452	D003863 ||| D000647	Depression ||| Amnesia
	CHEMBL1257	D009203	ENFLURANE	Myocardial Infarction	0	0.530912	D000647	Amnesia
	CHEMBL1257	D005756	ENFLURANE	Gastritis	0	0.0228681	D000647	Amnesia
	CHEMBL1257	D006548	ENFLURANE	Hernia, Diaphragmatic	0	0.0141726	D000647	Amnesia
	CHEMBL1257	D000076385	ENFLURANE	Diverticular Diseases	0	0.0223034	D003863	Depression
	CHEMBL1257	D003922	ENFLURANE	Diabetes Mellitus, Type 1	0	0.015978	D000647	Amnesia
	CHEMBL1257	D002446	ENFLURANE	Celiac Disease	0	0.0184128	D000647	Amnesia
	CHEMBL1257	D008105	ENFLURANE	Liver Cirrhosis, Biliary	0	0.0204196	D000647	Amnesia
	CHEMBL1257	D014820	ENFLURANE	Vitiligo	0	0.0162701	D000647	Amnesia
	CHEMBL1257	D009447	ENFLURANE	Neuroblastoma	0	0.0416559	D003863 ||| D000647	Depression ||| Amnesia
	CHEMBL1257	D008180	ENFLURANE	Lupus Erythematosus, Systemic	0	0.0140384	D000647	Amnesia
	CHEMBL1257	D003924	ENFLURANE	Diabetes Mellitus, Type 2	0	0.0758877	D000647	Amnesia
	CHEMBL1257	D013167	ENFLURANE	Spondylitis, Ankylosing	0	0.0177838	D000647	Amnesia
	CHEMBL1257	D010003	ENFLURANE	Osteoarthritis	0	0.0184626	D000647	Amnesia
	CHEMBL1257	D006973	ENFLURANE	Hypertension	0	0.1538	D000647	Amnesia
	CHEMBL1257	D055623	ENFLURANE	Keratosis, Actinic	0	0.0159867	D000647	Amnesia
	CHEMBL1257	D001991	ENFLURANE	Bronchitis	0	0.0128991	D000647	Amnesia
	CHEMBL1257	D008175	ENFLURANE	Lung Neoplasms	0	0.0146111	D000647	Amnesia
	CHEMBL1257	D008545	ENFLURANE	Melanoma	0	0.0139344	D000647	Amnesia
	CHEMBL1257	D008228	ENFLURANE	Lymphoma, Non-Hodgkin	0	0.0261187	D003863 ||| D000647 ||| D007022	Depression ||| Amnesia ||| Hypotension
	CHEMBL1257	D002294	ENFLURANE	Carcinoma, Squamous Cell	0	0.0129144	D000647	Amnesia
	CHEMBL1257	D016883	ENFLURANE	Diabetic Ketoacidosis	0	0.0160779	D000647	Amnesia
	CHEMBL1257	D001749	ENFLURANE	Urinary Bladder Neoplasms	0	0.0150411	D003863	Depression
	CHEMBL1257	D007889	ENFLURANE	Leiomyoma	0	0.0104229	D000647	Amnesia
	CHEMBL1257	D018798	ENFLURANE	Anemia, Iron-Deficiency	0	0.0117344	D000647	Amnesia
	CHEMBL1257	D000380	ENFLURANE	Agranulocytosis	0	0.0620271	D003863 ||| D007022	Depression ||| Hypotension
	CHEMBL1257	D006429	ENFLURANE	Hemiplegia	0	0.0897625	D007022	Hypotension
	CHEMBL1257	D011655	ENFLURANE	Pulmonary Embolism	0	0.0178612	D000647	Amnesia
	CHEMBL1257	D010689	ENFLURANE	Phlebitis	0	0.0534497	D003863	Depression
	CHEMBL1257	D006484	ENFLURANE	Hemorrhoids	0	0.0125102	D000647	Amnesia
	CHEMBL1257	D007022	ENFLURANE	Hypotension	1	0.0228795	D000647	Amnesia
	CHEMBL1257	D012852	ENFLURANE	Sinusitis	0	0.0211093	D000647	Amnesia
	CHEMBL1257	D010996	ENFLURANE	Pleural Effusion	0	0.0551966	D003863 ||| D000647 ||| D007022	Depression ||| Amnesia ||| Hypotension
	CHEMBL1257	D011030	ENFLURANE	Pneumothorax	0	0.0241475	D003863 ||| D007022	Depression ||| Hypotension
	CHEMBL1257	D014060	ENFLURANE	Tongue Diseases	0	0.130714	D007022	Hypotension
	CHEMBL1257	D004941	ENFLURANE	Esophagitis	0	0.0358753	D000647	Amnesia
	CHEMBL1257	D013276	ENFLURANE	Stomach Ulcer	0	0.0167568	D000647	Amnesia
	CHEMBL1257	D004415	ENFLURANE	Dyspepsia	0	0.0429148	D000647	Amnesia
	CHEMBL1257	D002769	ENFLURANE	Cholelithiasis	0	0.039322	D000647	Amnesia
	CHEMBL1257	D002764	ENFLURANE	Cholecystitis	0	0.0610115	D003863 ||| D007022	Depression ||| Hypotension
	CHEMBL1257	D010195	ENFLURANE	Pancreatitis	0	0.0166673	D000647	Amnesia
	CHEMBL1257	D008286	ENFLURANE	Malabsorption Syndromes	0	0.0299768	D000647	Amnesia
	CHEMBL1257	D002481	ENFLURANE	Cellulitis	0	0.0239225	D000647	Amnesia
	CHEMBL1257	D011537	ENFLURANE	Pruritus	0	0.0391922	D000647	Amnesia
	CHEMBL1257	D008010	ENFLURANE	Lichen Planus	0	0.0179208	D003863 ||| D007022	Depression ||| Hypotension
	CHEMBL1257	D017492	ENFLURANE	Keratosis, Seborrheic	0	0.0156098	D000647	Amnesia
	CHEMBL1257	D011704	ENFLURANE	Pyelonephritis	0	0.0236916	D000647	Amnesia
	CHEMBL1257	D058186	ENFLURANE	Acute Kidney Injury	0	0.054639	D000647	Amnesia
	CHEMBL1257	D007676	ENFLURANE	Kidney Failure, Chronic	0	0.0214314	D000647	Amnesia
	CHEMBL1257	D003556	ENFLURANE	Cystitis	0	0.0146972	D000647	Amnesia
	CHEMBL1257	D011470	ENFLURANE	Prostatic Hyperplasia	0	0.0122817	D003863 ||| D007022	Depression ||| Hypotension
	CHEMBL1257	D011472	ENFLURANE	Prostatitis	0	0.030964	D003863 ||| D000647 ||| D007022	Depression ||| Amnesia ||| Hypotension
	CHEMBL1257	D005348	ENFLURANE	Fibrocystic Breast Disease	0	0.0278125	D003863 ||| D007022	Depression ||| Hypotension
	CHEMBL1257	D006177	ENFLURANE	Gynecomastia	0	0.0476468	D003863 ||| D007022	Depression ||| Hypotension
	CHEMBL1257	D004715	ENFLURANE	Endometriosis	0	0.0134817	D000647	Amnesia
	CHEMBL1257	D003680	ENFLURANE	Deglutition Disorders	0	0.0629895	D007022	Hypotension
	CHEMBL1257	D005076	ENFLURANE	Exanthema	0	0.020944	D000647	Amnesia
	CHEMBL1257	D006471	ENFLURANE	Gastrointestinal Hemorrhage	0	0.035586	D000647	Amnesia
	CHEMBL1257	D010437	ENFLURANE	Peptic Ulcer	0	0.0183413	D000647	Amnesia
	CHEMBL1257	D005921	ENFLURANE	Glomerulonephritis	0	0.0198784	D000647	Amnesia
	CHEMBL1257	D006333	ENFLURANE	Heart Failure	0	0.017179	D000647	Amnesia
	CHEMBL1257	D006547	ENFLURANE	Hernia	0	0.0273173	D007022	Hypotension
	CHEMBL1257	D006689	ENFLURANE	Hodgkin Disease	0	0.14832	D003863 ||| D000647	Depression ||| Amnesia
	CHEMBL1257	D008113	ENFLURANE	Liver Neoplasms	0	0.0138349	D003863	Depression
	CHEMBL1257	D010051	ENFLURANE	Ovarian Neoplasms	0	0.016508	D000647	Amnesia
	CHEMBL1257	D011471	ENFLURANE	Prostatic Neoplasms	0	0.0107053	D000647	Amnesia
	CHEMBL1257	D000647	ENFLURANE	Amnesia	1	0.0232426	D007022	Hypotension
	CHEMBL1257	D007951	ENFLURANE	Leukemia, Myeloid	0	0.0344586	D003863 ||| D000647	Depression ||| Amnesia
	CHEMBL1257	D000152	ENFLURANE	Acne Vulgaris	0	0.0162563	D000647	Amnesia
	CHEMBL1257	D000740	ENFLURANE	Anemia	0	0.0320137	D000647	Amnesia
	CHEMBL1257	D001064	ENFLURANE	Appendicitis	0	0.0183666	D000647	Amnesia
	CHEMBL1257	D003248	ENFLURANE	Constipation	0	0.0158683	D000647	Amnesia
	CHEMBL1257	D004381	ENFLURANE	Duodenal Ulcer	0	0.0188473	D000647	Amnesia
	CHEMBL1257	D005705	ENFLURANE	Gallbladder Diseases	0	0.0292296	D003863 ||| D007022	Depression ||| Hypotension
	CHEMBL1257	D006073	ENFLURANE	Gout	0	0.0129352	D000647	Amnesia
	CHEMBL1257	D001145	ENFLURANE	Arrhythmias, Cardiac	0	0.0138756	D000647	Amnesia
	CHEMBL1257	D043183	ENFLURANE	Irritable Bowel Syndrome	0	0.0147339	D000647	Amnesia
	CHEMBL1257	D001851	ENFLURANE	Bone Diseases, Metabolic	0	0.0337877	D007022	Hypotension
	CHEMBL1257	D009443	ENFLURANE	Neuritis	0	0.0296306	D007022	Hypotension
	CHEMBL1257	D010538	ENFLURANE	Peritonitis	0	0.0177264	D003863 ||| D007022	Depression ||| Hypotension
	CHEMBL1257	D011565	ENFLURANE	Psoriasis	0	0.118314	D003863 ||| D000647	Depression ||| Amnesia
	CHEMBL1257	D012393	ENFLURANE	Rosacea	0	0.0256648	D003863 ||| D007022	Depression ||| Hypotension
	CHEMBL1257	D013921	ENFLURANE	Thrombocytopenia	0	0.031776	D000647	Amnesia
	CHEMBL1257	D015179	ENFLURANE	Colorectal Neoplasms	0	0.0182452	D000647	Amnesia
	CHEMBL1257	D010001	ENFLURANE	Osteitis Deformans	0	0.0156572	D003863	Depression
	CHEMBL1257	D020246	ENFLURANE	Venous Thrombosis	0	0.0193177	D000647	Amnesia
	CHEMBL1257	D012878	ENFLURANE	Skin Neoplasms	0	0.0214363	D003863 ||| D007022	Depression ||| Hypotension
	CHEMBL1257	D009260	ENFLURANE	Nail Diseases	0	0.142831	D003863 ||| D007022	Depression ||| Hypotension
	CHEMBL1257	D016491	ENFLURANE	Peripheral Vascular Diseases	0	0.0189741	D000647	Amnesia
	CHEMBL1257	D011111	ENFLURANE	Polymyalgia Rheumatica	0	0.0368282	D003863 ||| D007022	Depression ||| Hypotension
	CHEMBL1257	D014581	ENFLURANE	Urticaria	0	0.0177283	D000647	Amnesia
	CHEMBL1257	D014648	ENFLURANE	Varicose Veins	0	0.0139282	D000647	Amnesia
	CHEMBL1257	D010031	ENFLURANE	Otitis	0	0.01282	D000647	Amnesia
	CHEMBL1257	D015155	ENFLURANE	Esophageal Spasm, Diffuse	0	0.0167839	D000647	Amnesia
	CHEMBL53	D003324	APOMORPHINE	Coronary Artery Disease	0	0.0489142	D003680	Deglutition Disorders
	CHEMBL53	D009765	APOMORPHINE	Obesity	0	0.0974685	D013575 ||| D003680	Syncope ||| Deglutition Disorders
	CHEMBL53	D001172	APOMORPHINE	Arthritis, Rheumatoid	0	0.0219862	D013575 ||| D003680	Syncope ||| Deglutition Disorders
	CHEMBL53	D015212	APOMORPHINE	Inflammatory Bowel Diseases	0	0.0302973	D013575	Syncope
	CHEMBL53	D008268	APOMORPHINE	Macular Degeneration	0	0.0210352	D004415	Dyspepsia
	CHEMBL53	D000787	APOMORPHINE	Angina Pectoris	0	0.260566	D003680	Deglutition Disorders
	CHEMBL53	D065631	APOMORPHINE	Rhinitis, Allergic	0	0.0281785	D013575 ||| D003680	Syncope ||| Deglutition Disorders
	CHEMBL53	D001249	APOMORPHINE	Asthma	0	0.209483	D013575 ||| D003680	Syncope ||| Deglutition Disorders
	CHEMBL53	D005764	APOMORPHINE	Gastroesophageal Reflux	0	0.0437957	D013575	Syncope
	CHEMBL53	D008881	APOMORPHINE	Migraine Disorders	0	0.0944627	D004415	Dyspepsia
	CHEMBL53	D004485	APOMORPHINE	Eczema	0	0.0309472	D013575 ||| D003680	Syncope ||| Deglutition Disorders
	CHEMBL53	D006937	APOMORPHINE	Hypercholesterolemia	0	0.239594	D013575 ||| D003680	Syncope ||| Deglutition Disorders
	CHEMBL53	D001943	APOMORPHINE	Breast Neoplasms	0	0.0225028	D013575	Syncope
	CHEMBL53	D002280	APOMORPHINE	Carcinoma, Basal Cell	0	0.0255102	D013575 ||| D003680	Syncope ||| Deglutition Disorders
	CHEMBL53	D002386	APOMORPHINE	Cataract	0	0.0329226	D013575 ||| D004415 ||| D003680	Syncope ||| Dyspepsia ||| Deglutition Disorders
	CHEMBL53	D006552	APOMORPHINE	Hernia, Inguinal	0	0.0274285	D013575	Syncope
	CHEMBL53	D009203	APOMORPHINE	Myocardial Infarction	0	0.373122	D013575 ||| D003680	Syncope ||| Deglutition Disorders
	CHEMBL53	D005756	APOMORPHINE	Gastritis	0	0.0526658	D013575	Syncope
	CHEMBL53	D006548	APOMORPHINE	Hernia, Diaphragmatic	0	0.606616	D013575 ||| D003680	Syncope ||| Deglutition Disorders
	CHEMBL53	D012559	APOMORPHINE	Schizophrenia	0	0.0141061	D003680	Deglutition Disorders
	CHEMBL53	D008180	APOMORPHINE	Lupus Erythematosus, Systemic	0	0.0581269	D013575 ||| D003680	Syncope ||| Deglutition Disorders
	CHEMBL53	D001714	APOMORPHINE	Bipolar Disorder	0	0.023954	D004415	Dyspepsia
	CHEMBL53	D005901	APOMORPHINE	Glaucoma	0	0.0800807	D013575 ||| D004415 ||| D003680	Syncope ||| Dyspepsia ||| Deglutition Disorders
	CHEMBL53	D010003	APOMORPHINE	Osteoarthritis	0	0.408675	D013575 ||| D003680	Syncope ||| Deglutition Disorders
	CHEMBL53	D001281	APOMORPHINE	Atrial Fibrillation	0	0.0196624	D004415	Dyspepsia
	CHEMBL53	D006973	APOMORPHINE	Hypertension	0	0.234406	D003680	Deglutition Disorders
	CHEMBL53	D006327	APOMORPHINE	Heart Block	0	0.0220663	D003680	Deglutition Disorders
	CHEMBL53	D055623	APOMORPHINE	Keratosis, Actinic	0	0.0305536	D013575 ||| D003680	Syncope ||| Deglutition Disorders
	CHEMBL53	D001991	APOMORPHINE	Bronchitis	0	0.259275	D013575 ||| D003680	Syncope ||| Deglutition Disorders
	CHEMBL53	D008175	APOMORPHINE	Lung Neoplasms	0	0.0409532	D013575 ||| D003680	Syncope ||| Deglutition Disorders
	CHEMBL53	D008545	APOMORPHINE	Melanoma	0	0.0428879	D013575 ||| D003680	Syncope ||| Deglutition Disorders
	CHEMBL53	D008228	APOMORPHINE	Lymphoma, Non-Hodgkin	0	0.118834	D004415	Dyspepsia
	CHEMBL53	D002294	APOMORPHINE	Carcinoma, Squamous Cell	0	0.0276507	D013575 ||| D003680	Syncope ||| Deglutition Disorders
	CHEMBL53	D016883	APOMORPHINE	Diabetic Ketoacidosis	0	0.069947	D013575 ||| D003680	Syncope ||| Deglutition Disorders
	CHEMBL53	D007889	APOMORPHINE	Leiomyoma	0	0.0812361	D013575 ||| D003680	Syncope ||| Deglutition Disorders
	CHEMBL53	D018798	APOMORPHINE	Anemia, Iron-Deficiency	0	0.0838813	D013575 ||| D003680	Syncope ||| Deglutition Disorders
	CHEMBL53	D000380	APOMORPHINE	Agranulocytosis	0	0.029296	D004415	Dyspepsia
	CHEMBL53	D006429	APOMORPHINE	Hemiplegia	0	0.0604344	D004415	Dyspepsia
	CHEMBL53	D011655	APOMORPHINE	Pulmonary Embolism	0	0.0647587	D013575 ||| D003680	Syncope ||| Deglutition Disorders
	CHEMBL53	D009202	APOMORPHINE	Cardiomyopathies	0	0.0390122	D003680	Deglutition Disorders
	CHEMBL53	D013345	APOMORPHINE	Subarachnoid Hemorrhage	0	0.0968319	D004415	Dyspepsia
	CHEMBL53	D002543	APOMORPHINE	Cerebral Hemorrhage	0	0.0200485	D004415	Dyspepsia
	CHEMBL53	D002544	APOMORPHINE	Cerebral Infarction	0	0.0713414	D003680	Deglutition Disorders
	CHEMBL53	D050197	APOMORPHINE	Arteriosclerosis	0	0.0284036	D003680	Deglutition Disorders
	CHEMBL53	D010689	APOMORPHINE	Phlebitis	0	0.032534	D004415	Dyspepsia
	CHEMBL53	D006484	APOMORPHINE	Hemorrhoids	0	0.0258208	D003680	Deglutition Disorders
	CHEMBL53	D007022	APOMORPHINE	Hypotension	0	0.0627346	D003680	Deglutition Disorders
	CHEMBL53	D012852	APOMORPHINE	Sinusitis	0	0.0435029	D013575 ||| D003680	Syncope ||| Deglutition Disorders
	CHEMBL53	D011030	APOMORPHINE	Pneumothorax	0	0.0209965	D004415	Dyspepsia
	CHEMBL53	D004941	APOMORPHINE	Esophagitis	0	0.0916148	D013575	Syncope
	CHEMBL53	D013276	APOMORPHINE	Stomach Ulcer	0	0.0758191	D013575	Syncope
	CHEMBL53	D004415	APOMORPHINE	Dyspepsia	1	0.0619903	D013575	Syncope
	CHEMBL53	D002769	APOMORPHINE	Cholelithiasis	0	0.0577008	D013575	Syncope
	CHEMBL53	D010195	APOMORPHINE	Pancreatitis	0	0.0276252	D013575	Syncope
	CHEMBL53	D008286	APOMORPHINE	Malabsorption Syndromes	0	0.0180289	D013575	Syncope
	CHEMBL53	D002481	APOMORPHINE	Cellulitis	0	0.291311	D013575 ||| D003680	Syncope ||| Deglutition Disorders
	CHEMBL53	D011537	APOMORPHINE	Pruritus	0	0.0608642	D013575 ||| D003680	Syncope ||| Deglutition Disorders
	CHEMBL53	D008010	APOMORPHINE	Lichen Planus	0	0.0260325	D004415	Dyspepsia
	CHEMBL53	D017492	APOMORPHINE	Keratosis, Seborrheic	0	0.0695733	D013575 ||| D003680	Syncope ||| Deglutition Disorders
	CHEMBL53	D011704	APOMORPHINE	Pyelonephritis	0	0.0328249	D013575 ||| D003680	Syncope ||| Deglutition Disorders
	CHEMBL53	D058186	APOMORPHINE	Acute Kidney Injury	0	0.0722387	D013575 ||| D003680	Syncope ||| Deglutition Disorders
	CHEMBL53	D007676	APOMORPHINE	Kidney Failure, Chronic	0	0.0397375	D013575 ||| D003680	Syncope ||| Deglutition Disorders
	CHEMBL53	D003556	APOMORPHINE	Cystitis	0	0.0440106	D013575 ||| D003680	Syncope ||| Deglutition Disorders
	CHEMBL53	D011472	APOMORPHINE	Prostatitis	0	0.0210144	D013575	Syncope
	CHEMBL53	D005348	APOMORPHINE	Fibrocystic Breast Disease	0	0.0312841	D004415	Dyspepsia
	CHEMBL53	D006177	APOMORPHINE	Gynecomastia	0	0.0514159	D004415	Dyspepsia
	CHEMBL53	D004715	APOMORPHINE	Endometriosis	0	0.0663218	D013575 ||| D003680	Syncope ||| Deglutition Disorders
	CHEMBL53	D005076	APOMORPHINE	Exanthema	0	0.0417518	D013575 ||| D003680	Syncope ||| Deglutition Disorders
	CHEMBL53	D014717	APOMORPHINE	Vertigo	0	0.0304481	D004415	Dyspepsia
	CHEMBL53	D013575	APOMORPHINE	Syncope	1	0.0630701	D004415	Dyspepsia
	CHEMBL53	D007766	APOMORPHINE	Lacrimal Apparatus Diseases	0	0.0593138	D013575 ||| D004415 ||| D003680	Syncope ||| Dyspepsia ||| Deglutition Disorders
	CHEMBL53	D010437	APOMORPHINE	Peptic Ulcer	0	0.0620287	D013575	Syncope
	CHEMBL53	D005921	APOMORPHINE	Glomerulonephritis	0	0.0555957	D013575 ||| D003680	Syncope ||| Deglutition Disorders
	CHEMBL53	D006333	APOMORPHINE	Heart Failure	0	0.0469654	D003680	Deglutition Disorders
	CHEMBL53	D006689	APOMORPHINE	Hodgkin Disease	0	0.0461728	D013575 ||| D003680	Syncope ||| Deglutition Disorders
	CHEMBL53	D010051	APOMORPHINE	Ovarian Neoplasms	0	0.0351015	D013575 ||| D003680	Syncope ||| Deglutition Disorders
	CHEMBL53	D011471	APOMORPHINE	Prostatic Neoplasms	0	0.0234748	D013575 ||| D003680	Syncope ||| Deglutition Disorders
	CHEMBL53	D000647	APOMORPHINE	Amnesia	0	0.0440663	D004415	Dyspepsia
	CHEMBL53	D007951	APOMORPHINE	Leukemia, Myeloid	0	0.0534252	D013575 ||| D003680	Syncope ||| Deglutition Disorders
	CHEMBL53	D000152	APOMORPHINE	Acne Vulgaris	0	0.0384751	D013575 ||| D003680	Syncope ||| Deglutition Disorders
	CHEMBL53	D000740	APOMORPHINE	Anemia	0	0.0284765	D013575 ||| D003680	Syncope ||| Deglutition Disorders
	CHEMBL53	D001064	APOMORPHINE	Appendicitis	0	0.0173005	D013575	Syncope
	CHEMBL53	D003248	APOMORPHINE	Constipation	0	0.0163052	D013575	Syncope
	CHEMBL53	D015352	APOMORPHINE	Dry Eye Syndromes	0	0.0168151	D013575 ||| D003680	Syncope ||| Deglutition Disorders
	CHEMBL53	D004381	APOMORPHINE	Duodenal Ulcer	0	0.0624735	D013575	Syncope
	CHEMBL53	D015837	APOMORPHINE	Vestibular Diseases	0	0.0334172	D004415	Dyspepsia
	CHEMBL53	D006073	APOMORPHINE	Gout	0	0.076571	D013575 ||| D003680	Syncope ||| Deglutition Disorders
	CHEMBL53	D001145	APOMORPHINE	Arrhythmias, Cardiac	0	0.0214347	D003680	Deglutition Disorders
	CHEMBL53	D043183	APOMORPHINE	Irritable Bowel Syndrome	0	0.0429837	D013575	Syncope
	CHEMBL53	D001851	APOMORPHINE	Bone Diseases, Metabolic	0	0.0280335	D004415	Dyspepsia
	CHEMBL53	D010024	APOMORPHINE	Osteoporosis	0	0.0716237	D004415	Dyspepsia
	CHEMBL53	D009443	APOMORPHINE	Neuritis	0	0.0489845	D004415	Dyspepsia
	CHEMBL53	D010998	APOMORPHINE	Pleurisy	0	0.0428519	D003680	Deglutition Disorders
	CHEMBL53	D011565	APOMORPHINE	Psoriasis	0	0.0258821	D013575 ||| D003680	Syncope ||| Deglutition Disorders
	CHEMBL53	D012163	APOMORPHINE	Retinal Detachment	0	0.0328935	D013575 ||| D004415 ||| D003680	Syncope ||| Dyspepsia ||| Deglutition Disorders
	CHEMBL53	D012393	APOMORPHINE	Rosacea	0	0.0359401	D004415	Dyspepsia
	CHEMBL53	D006042	APOMORPHINE	Goiter	0	0.0640317	D013575 ||| D003680	Syncope ||| Deglutition Disorders
	CHEMBL53	D002546	APOMORPHINE	Ischemic Attack, Transient	0	0.0251887	D003680	Deglutition Disorders
	CHEMBL53	D000083242	APOMORPHINE	Ischemic Stroke	0	0.239882	D003680	Deglutition Disorders
	CHEMBL53	D013921	APOMORPHINE	Thrombocytopenia	0	0.0614715	D013575 ||| D003680	Syncope ||| Deglutition Disorders
	CHEMBL53	D016055	APOMORPHINE	Urinary Retention	0	0.0327079	D003680	Deglutition Disorders
	CHEMBL53	D011141	APOMORPHINE	Polyuria	0	0.0458668	D003680	Deglutition Disorders
	CHEMBL53	D007762	APOMORPHINE	Labyrinthitis	0	0.024924	D004415	Dyspepsia
	CHEMBL53	D009260	APOMORPHINE	Nail Diseases	0	0.0371094	D004415	Dyspepsia
	CHEMBL53	D016491	APOMORPHINE	Peripheral Vascular Diseases	0	0.0491974	D003680	Deglutition Disorders
	CHEMBL53	D011111	APOMORPHINE	Polymyalgia Rheumatica	0	0.0168706	D004415	Dyspepsia
	CHEMBL53	D014581	APOMORPHINE	Urticaria	0	0.0313358	D013575 ||| D003680	Syncope ||| Deglutition Disorders
	CHEMBL53	D014648	APOMORPHINE	Varicose Veins	0	0.0190499	D013575 ||| D003680	Syncope ||| Deglutition Disorders
	CHEMBL53	D010031	APOMORPHINE	Otitis	0	0.0384866	D013575 ||| D003680	Syncope ||| Deglutition Disorders
	CHEMBL53	D019966	APOMORPHINE	Substance-Related Disorders	0	0.0590199	D004415	Dyspepsia
	CHEMBL53	D015155	APOMORPHINE	Esophageal Spasm, Diffuse	0	0.0223994	D013575	Syncope
	CHEMBL542	D013771	AMINOBENZOIC ACID	Tetralogy of Fallot	0	0.0204334	D000740	Anemia
	CHEMBL542	D008268	AMINOBENZOIC ACID	Macular Degeneration	0	0.0377756	D000740	Anemia
	CHEMBL542	D000505	AMINOBENZOIC ACID	Alopecia	0	0.0166553	D000740	Anemia
	CHEMBL542	D008881	AMINOBENZOIC ACID	Migraine Disorders	0	0.0207386	D011537 ||| D000740	Pruritus ||| Anemia
	CHEMBL542	D012626	AMINOBENZOIC ACID	Sebaceous Gland Neoplasms	0	0.020002	D000740	Anemia
	CHEMBL542	D014029	AMINOBENZOIC ACID	Tobacco Use Disorder	0	0.0201609	D000740	Anemia
	CHEMBL542	D000076385	AMINOBENZOIC ACID	Diverticular Diseases	0	0.0205136	D000740	Anemia
	CHEMBL542	D009798	AMINOBENZOIC ACID	Ocular Hypertension	0	0.0185271	D000740	Anemia
	CHEMBL542	D001714	AMINOBENZOIC ACID	Bipolar Disorder	0	0.0192773	D011537 ||| D000740	Pruritus ||| Anemia
	CHEMBL542	D001281	AMINOBENZOIC ACID	Atrial Fibrillation	0	0.0219542	D011537 ||| D000740	Pruritus ||| Anemia
	CHEMBL542	D000380	AMINOBENZOIC ACID	Agranulocytosis	0	0.0198437	D011537	Pruritus
	CHEMBL542	D012893	AMINOBENZOIC ACID	Sleep Wake Disorders	0	0.0176029	D011537 ||| D000740	Pruritus ||| Anemia
	CHEMBL542	D006429	AMINOBENZOIC ACID	Hemiplegia	0	0.0243641	D011537 ||| D000740	Pruritus ||| Anemia
	CHEMBL542	D013345	AMINOBENZOIC ACID	Subarachnoid Hemorrhage	0	0.0232843	D011537 ||| D000740	Pruritus ||| Anemia
	CHEMBL542	D002543	AMINOBENZOIC ACID	Cerebral Hemorrhage	0	0.0202192	D011537 ||| D000740	Pruritus ||| Anemia
	CHEMBL542	D010689	AMINOBENZOIC ACID	Phlebitis	0	0.0242136	D011537 ||| D000740	Pruritus ||| Anemia
	CHEMBL542	D011030	AMINOBENZOIC ACID	Pneumothorax	0	0.0236779	D011537 ||| D000740	Pruritus ||| Anemia
	CHEMBL542	D002764	AMINOBENZOIC ACID	Cholecystitis	0	0.0185287	D011537	Pruritus
	CHEMBL542	D008010	AMINOBENZOIC ACID	Lichen Planus	0	0.0141494	D000740	Anemia
	CHEMBL542	D005348	AMINOBENZOIC ACID	Fibrocystic Breast Disease	0	0.0641915	D011537 ||| D000740	Pruritus ||| Anemia
	CHEMBL542	D006177	AMINOBENZOIC ACID	Gynecomastia	0	0.0126198	D011537 ||| D000740	Pruritus ||| Anemia
	CHEMBL542	D003680	AMINOBENZOIC ACID	Deglutition Disorders	0	0.0625293	D011537 ||| D000740	Pruritus ||| Anemia
	CHEMBL542	D014717	AMINOBENZOIC ACID	Vertigo	0	0.0184527	D000740	Anemia
	CHEMBL542	D013575	AMINOBENZOIC ACID	Syncope	0	0.0293219	D011537 ||| D000740	Pruritus ||| Anemia
	CHEMBL542	D006547	AMINOBENZOIC ACID	Hernia	0	0.0410603	D011537	Pruritus
	CHEMBL542	D008113	AMINOBENZOIC ACID	Liver Neoplasms	0	0.0237074	D011537	Pruritus
	CHEMBL542	D000647	AMINOBENZOIC ACID	Amnesia	0	0.0322735	D011537 ||| D000740	Pruritus ||| Anemia
	CHEMBL542	D015837	AMINOBENZOIC ACID	Vestibular Diseases	0	0.040318	D000740	Anemia
	CHEMBL542	D005705	AMINOBENZOIC ACID	Gallbladder Diseases	0	0.0305092	D011537 ||| D000740	Pruritus ||| Anemia
	CHEMBL542	D001851	AMINOBENZOIC ACID	Bone Diseases, Metabolic	0	0.12866	D011537 ||| D000740	Pruritus ||| Anemia
	CHEMBL542	D010024	AMINOBENZOIC ACID	Osteoporosis	0	0.031612	D011537	Pruritus
	CHEMBL542	D009443	AMINOBENZOIC ACID	Neuritis	0	0.039394	D011537 ||| D000740	Pruritus ||| Anemia
	CHEMBL542	D010538	AMINOBENZOIC ACID	Peritonitis	0	0.019458	D011537 ||| D000740	Pruritus ||| Anemia
	CHEMBL542	D012393	AMINOBENZOIC ACID	Rosacea	0	0.0210392	D000740	Anemia
	CHEMBL542	D010001	AMINOBENZOIC ACID	Osteitis Deformans	0	0.0198661	D000740	Anemia
	CHEMBL542	D000075224	AMINOBENZOIC ACID	Cardiac Conduction System Disease	0	0.0222393	D011537	Pruritus
	CHEMBL542	D007762	AMINOBENZOIC ACID	Labyrinthitis	0	0.028565	D000740	Anemia
	CHEMBL542	D009260	AMINOBENZOIC ACID	Nail Diseases	0	0.0878449	D000740	Anemia
	CHEMBL542	D011111	AMINOBENZOIC ACID	Polymyalgia Rheumatica	0	0.250529	D011537 ||| D000740	Pruritus ||| Anemia
	CHEMBL542	D019966	AMINOBENZOIC ACID	Substance-Related Disorders	0	0.0491489	D011537 ||| D000740	Pruritus ||| Anemia
	CHEMBL15891	D001289	LINDANE	Attention Deficit Disorder with Hyperactivity	0	0.134533	D000505	Alopecia
	CHEMBL15891	D001008	LINDANE	Anxiety Disorders	0	0.0185378	D011565 ||| D000505	Psoriasis ||| Alopecia
	CHEMBL15891	D013313	LINDANE	Stress Disorders, Post-Traumatic	0	0.0128503	D000505	Alopecia
	CHEMBL15891	D000856	LINDANE	Anorexia Nervosa	0	0.018084	D011565 ||| D000505	Psoriasis ||| Alopecia
	CHEMBL15891	D015228	LINDANE	Hypertriglyceridemia	0	0.013537	D000505	Alopecia
	CHEMBL15891	D003324	LINDANE	Coronary Artery Disease	0	0.034503	D000152 ||| D000505	Acne Vulgaris ||| Alopecia
	CHEMBL15891	D009765	LINDANE	Obesity	0	0.0105087	D000505	Alopecia
	CHEMBL15891	D010300	LINDANE	Parkinson Disease	0	0.00855326	D000505	Alopecia
	CHEMBL15891	D013771	LINDANE	Tetralogy of Fallot	0	0.277485	D000152 ||| D011565 ||| D000505 ||| D014581	Acne Vulgaris ||| Psoriasis ||| Alopecia ||| Urticaria
	CHEMBL15891	D003424	LINDANE	Crohn Disease	0	0.109469	D005901 ||| D000152 ||| D011565 ||| D002386	Glaucoma ||| Acne Vulgaris ||| Psoriasis ||| Cataract
	CHEMBL15891	D003093	LINDANE	Colitis, Ulcerative	0	0.0732552	D005901 ||| D000505	Glaucoma ||| Alopecia
	CHEMBL15891	D015212	LINDANE	Inflammatory Bowel Diseases	0	0.0593304	D000505	Alopecia
	CHEMBL15891	D002761	LINDANE	Cholangitis	0	0.11995	D005901 ||| D000505 ||| D002386	Glaucoma ||| Alopecia ||| Cataract
	CHEMBL15891	D017098	LINDANE	IgA Deficiency	0	0.0171823	D005901 ||| D000152 ||| D014581 ||| D002386	Glaucoma ||| Acne Vulgaris ||| Urticaria ||| Cataract
	CHEMBL15891	D008268	LINDANE	Macular Degeneration	0	0.250955	D000152 ||| D011565 ||| D014581	Acne Vulgaris ||| Psoriasis ||| Urticaria
	CHEMBL15891	D000505	LINDANE	Alopecia	1	0.060537	D005901 ||| D002386	Glaucoma ||| Cataract
	CHEMBL15891	D019226	LINDANE	Oral Ulcer	0	0.0103522	D000505	Alopecia
	CHEMBL15891	D000787	LINDANE	Angina Pectoris	0	0.0569876	D000505	Alopecia
	CHEMBL15891	D001249	LINDANE	Asthma	0	0.0536012	D000505	Alopecia
	CHEMBL15891	D005764	LINDANE	Gastroesophageal Reflux	0	0.012047	D000505	Alopecia
	CHEMBL15891	D007037	LINDANE	Hypothyroidism	0	0.126558	D011565	Psoriasis
	CHEMBL15891	D008881	LINDANE	Migraine Disorders	0	0.0146503	D011537 ||| D000152 ||| D011565 ||| D014581	Pruritus ||| Acne Vulgaris ||| Psoriasis ||| Urticaria
	CHEMBL15891	D006937	LINDANE	Hypercholesterolemia	0	0.0244547	D000505	Alopecia
	CHEMBL15891	D012626	LINDANE	Sebaceous Gland Neoplasms	0	0.0188756	D014581	Urticaria
	CHEMBL15891	D001943	LINDANE	Breast Neoplasms	0	0.0495591	D005901 ||| D002386	Glaucoma ||| Cataract
	CHEMBL15891	D002280	LINDANE	Carcinoma, Basal Cell	0	0.0499753	D000505	Alopecia
	CHEMBL15891	D000230	LINDANE	Adenocarcinoma	0	0.191994	D005901 ||| D000505 ||| D002386	Glaucoma ||| Alopecia ||| Cataract
	CHEMBL15891	D002386	LINDANE	Cataract	1	0.0339833	D000505	Alopecia
	CHEMBL15891	D006552	LINDANE	Hernia, Inguinal	0	0.129099	D005901 ||| D000505 ||| D002386	Glaucoma ||| Alopecia ||| Cataract
	CHEMBL15891	D012005	LINDANE	Rectal Prolapse	0	0.165587	D005901 ||| D011565 ||| D002386	Glaucoma ||| Psoriasis ||| Cataract
	CHEMBL15891	D014029	LINDANE	Tobacco Use Disorder	0	0.0166665	D000152 ||| D011565 ||| D014581	Acne Vulgaris ||| Psoriasis ||| Urticaria
	CHEMBL15891	D009203	LINDANE	Myocardial Infarction	0	0.0210039	D000505	Alopecia
	CHEMBL15891	D005756	LINDANE	Gastritis	0	0.0124887	D005901 ||| D000505 ||| D002386	Glaucoma ||| Alopecia ||| Cataract
	CHEMBL15891	D006548	LINDANE	Hernia, Diaphragmatic	0	0.0216179	D005901 ||| D000505 ||| D002386	Glaucoma ||| Alopecia ||| Cataract
	CHEMBL15891	D000076385	LINDANE	Diverticular Diseases	0	0.0271885	D005901 ||| D000152 ||| D011565 ||| D014581 ||| D002386	Glaucoma ||| Acne Vulgaris ||| Psoriasis ||| Urticaria ||| Cataract
	CHEMBL15891	D007319	LINDANE	Sleep Initiation and Maintenance Disorders	0	0.0198934	D011565 ||| D000505	Psoriasis ||| Alopecia
	CHEMBL15891	D009290	LINDANE	Narcolepsy	0	0.0168505	D000505	Alopecia
	CHEMBL15891	D003922	LINDANE	Diabetes Mellitus, Type 1	0	0.0205947	D000505	Alopecia
	CHEMBL15891	D008105	LINDANE	Liver Cirrhosis, Biliary	0	0.0133936	D000505	Alopecia
	CHEMBL15891	D009798	LINDANE	Ocular Hypertension	0	0.0202888	D000152 ||| D011565 ||| D014581	Acne Vulgaris ||| Psoriasis ||| Urticaria
	CHEMBL15891	D009447	LINDANE	Neuroblastoma	0	0.0362836	D000505	Alopecia
	CHEMBL15891	D012559	LINDANE	Schizophrenia	0	0.00910193	D000505	Alopecia
	CHEMBL15891	D000690	LINDANE	Amyotrophic Lateral Sclerosis	0	0.0318353	D000505	Alopecia
	CHEMBL15891	D000437	LINDANE	Alcoholism	0	0.0123415	D011565 ||| D000505	Psoriasis ||| Alopecia
	CHEMBL15891	D000067877	LINDANE	Autism Spectrum Disorder	0	0.116333	D000505	Alopecia
	CHEMBL15891	D001714	LINDANE	Bipolar Disorder	0	0.552494	D011537 ||| D011565 ||| D014581	Pruritus ||| Psoriasis ||| Urticaria
	CHEMBL15891	D009771	LINDANE	Obsessive-Compulsive Disorder	0	0.015217	D000505	Alopecia
	CHEMBL15891	D003924	LINDANE	Diabetes Mellitus, Type 2	0	0.0116078	D000505	Alopecia
	CHEMBL15891	D000544	LINDANE	Alzheimer Disease	0	0.0227266	D011565 ||| D000505	Psoriasis ||| Alopecia
	CHEMBL15891	D004827	LINDANE	Epilepsy	0	0.0138197	D000505	Alopecia
	CHEMBL15891	D005901	LINDANE	Glaucoma	1	0.0659483	D000505	Alopecia
	CHEMBL15891	D051436	LINDANE	Renal Insufficiency, Chronic	0	0.282221	D000152 ||| D011565 ||| D014581	Acne Vulgaris ||| Psoriasis ||| Urticaria
	CHEMBL15891	D003863	LINDANE	Depression	0	0.13502	D011565 ||| D000505	Psoriasis ||| Alopecia
	CHEMBL15891	D010003	LINDANE	Osteoarthritis	0	0.050061	D000505	Alopecia
	CHEMBL15891	D000419	LINDANE	Albuminuria	0	0.0186997	D000152 ||| D011565 ||| D000505	Acne Vulgaris ||| Psoriasis ||| Alopecia
	CHEMBL15891	D001281	LINDANE	Atrial Fibrillation	0	0.0220984	D011537 ||| D000152 ||| D011565 ||| D014581	Pruritus ||| Acne Vulgaris ||| Psoriasis ||| Urticaria
	CHEMBL15891	D006973	LINDANE	Hypertension	0	0.140727	D000505	Alopecia
	CHEMBL15891	D006327	LINDANE	Heart Block	0	0.0197734	D000152 ||| D011565 ||| D000505	Acne Vulgaris ||| Psoriasis ||| Alopecia
	CHEMBL15891	D055623	LINDANE	Keratosis, Actinic	0	0.0126058	D005901	Glaucoma
	CHEMBL15891	D001991	LINDANE	Bronchitis	0	0.0217844	D000505	Alopecia
	CHEMBL15891	D008175	LINDANE	Lung Neoplasms	0	0.00771479	D000505	Alopecia
	CHEMBL15891	D008545	LINDANE	Melanoma	0	0.0247372	D000505	Alopecia
	CHEMBL15891	D002294	LINDANE	Carcinoma, Squamous Cell	0	0.137484	D000505	Alopecia
	CHEMBL15891	D002349	LINDANE	Carpal Tunnel Syndrome	0	0.0225998	D000505	Alopecia
	CHEMBL15891	D016883	LINDANE	Diabetic Ketoacidosis	0	0.00901777	D000505	Alopecia
	CHEMBL15891	D001749	LINDANE	Urinary Bladder Neoplasms	0	0.022567	D005901 ||| D002386	Glaucoma ||| Cataract
	CHEMBL15891	D007889	LINDANE	Leiomyoma	0	0.0112274	D000505	Alopecia
	CHEMBL15891	D018798	LINDANE	Anemia, Iron-Deficiency	0	0.0187932	D005901 ||| D000505 ||| D002386	Glaucoma ||| Alopecia ||| Cataract
	CHEMBL15891	D000380	LINDANE	Agranulocytosis	0	0.0832997	D005901 ||| D011537 ||| D000152 ||| D011565 ||| D014581 ||| D002386	Glaucoma ||| Pruritus ||| Acne Vulgaris ||| Psoriasis ||| Urticaria ||| Cataract
	CHEMBL15891	D012893	LINDANE	Sleep Wake Disorders	0	0.0165923	D011537 ||| D011565	Pruritus ||| Psoriasis
	CHEMBL15891	D006429	LINDANE	Hemiplegia	0	0.0523234	D005901 ||| D011537 ||| D000152 ||| D011565 ||| D014581 ||| D002386	Glaucoma ||| Pruritus ||| Acne Vulgaris ||| Psoriasis ||| Urticaria ||| Cataract
	CHEMBL15891	D011655	LINDANE	Pulmonary Embolism	0	0.0123245	D000505	Alopecia
	CHEMBL15891	D009202	LINDANE	Cardiomyopathies	0	0.0192943	D000152 ||| D011565 ||| D000505	Acne Vulgaris ||| Psoriasis ||| Alopecia
	CHEMBL15891	D013345	LINDANE	Subarachnoid Hemorrhage	0	0.0196333	D011537 ||| D000152 ||| D011565 ||| D014581	Pruritus ||| Acne Vulgaris ||| Psoriasis ||| Urticaria
	CHEMBL15891	D002543	LINDANE	Cerebral Hemorrhage	0	0.0186273	D011537 ||| D000152 ||| D011565 ||| D014581	Pruritus ||| Acne Vulgaris ||| Psoriasis ||| Urticaria
	CHEMBL15891	D002544	LINDANE	Cerebral Infarction	0	0.0190243	D011565	Psoriasis
	CHEMBL15891	D050197	LINDANE	Arteriosclerosis	0	0.0242841	D000152 ||| D011565 ||| D000505	Acne Vulgaris ||| Psoriasis ||| Alopecia
	CHEMBL15891	D010689	LINDANE	Phlebitis	0	0.0653524	D005901 ||| D011537 ||| D000152 ||| D011565 ||| D014581 ||| D002386	Glaucoma ||| Pruritus ||| Acne Vulgaris ||| Psoriasis ||| Urticaria ||| Cataract
	CHEMBL15891	D006484	LINDANE	Hemorrhoids	0	0.036572	D000505	Alopecia
	CHEMBL15891	D012852	LINDANE	Sinusitis	0	0.0135084	D000505	Alopecia
	CHEMBL15891	D010996	LINDANE	Pleural Effusion	0	0.0637469	D005901 ||| D002386	Glaucoma ||| Cataract
	CHEMBL15891	D011030	LINDANE	Pneumothorax	0	0.0193732	D005901 ||| D011537 ||| D000152 ||| D014581 ||| D002386	Glaucoma ||| Pruritus ||| Acne Vulgaris ||| Urticaria ||| Cataract
	CHEMBL15891	D014060	LINDANE	Tongue Diseases	0	0.0414556	D005901 ||| D002386	Glaucoma ||| Cataract
	CHEMBL15891	D013276	LINDANE	Stomach Ulcer	0	0.0166343	D005901 ||| D000505 ||| D002386	Glaucoma ||| Alopecia ||| Cataract
	CHEMBL15891	D004415	LINDANE	Dyspepsia	0	0.034769	D005901 ||| D002386	Glaucoma ||| Cataract
	CHEMBL15891	D002769	LINDANE	Cholelithiasis	0	0.0396084	D000505	Alopecia
	CHEMBL15891	D002764	LINDANE	Cholecystitis	0	0.0120015	D005901 ||| D011537 ||| D000152 ||| D011565 ||| D002386	Glaucoma ||| Pruritus ||| Acne Vulgaris ||| Psoriasis ||| Cataract
	CHEMBL15891	D010195	LINDANE	Pancreatitis	0	0.0277262	D000505	Alopecia
	CHEMBL15891	D008010	LINDANE	Lichen Planus	0	0.503772	D005901 ||| D002386	Glaucoma ||| Cataract
	CHEMBL15891	D007676	LINDANE	Kidney Failure, Chronic	0	0.0182189	D000505	Alopecia
	CHEMBL15891	D003556	LINDANE	Cystitis	0	0.0167958	D000505	Alopecia
	CHEMBL15891	D011470	LINDANE	Prostatic Hyperplasia	0	0.0157226	D005901 ||| D002386	Glaucoma ||| Cataract
	CHEMBL15891	D011472	LINDANE	Prostatitis	0	0.0274268	D005901 ||| D002386	Glaucoma ||| Cataract
	CHEMBL15891	D005348	LINDANE	Fibrocystic Breast Disease	0	0.0247235	D005901 ||| D011537 ||| D000152 ||| D011565 ||| D014581 ||| D002386	Glaucoma ||| Pruritus ||| Acne Vulgaris ||| Psoriasis ||| Urticaria ||| Cataract
	CHEMBL15891	D006177	LINDANE	Gynecomastia	0	0.0166667	D005901 ||| D011537 ||| D000152 ||| D011565 ||| D014581 ||| D002386	Glaucoma ||| Pruritus ||| Acne Vulgaris ||| Psoriasis ||| Urticaria ||| Cataract
	CHEMBL15891	D004715	LINDANE	Endometriosis	0	0.0250184	D005901 ||| D000505 ||| D002386	Glaucoma ||| Alopecia ||| Cataract
	CHEMBL15891	D003680	LINDANE	Deglutition Disorders	0	0.0735404	D005901 ||| D011537 ||| D000152 ||| D011565 ||| D014581 ||| D002386	Glaucoma ||| Pruritus ||| Acne Vulgaris ||| Psoriasis ||| Urticaria ||| Cataract
	CHEMBL15891	D013575	LINDANE	Syncope	0	0.0250278	D005901 ||| D011537 ||| D000152 ||| D011565 ||| D014581 ||| D002386	Glaucoma ||| Pruritus ||| Acne Vulgaris ||| Psoriasis ||| Urticaria ||| Cataract
	CHEMBL15891	D006471	LINDANE	Gastrointestinal Hemorrhage	0	0.0642468	D005901 ||| D002386	Glaucoma ||| Cataract
	CHEMBL15891	D010437	LINDANE	Peptic Ulcer	0	0.0315798	D005901 ||| D000505 ||| D002386	Glaucoma ||| Alopecia ||| Cataract
	CHEMBL15891	D005921	LINDANE	Glomerulonephritis	0	0.0121416	D000505	Alopecia
	CHEMBL15891	D006333	LINDANE	Heart Failure	0	0.0128344	D000505	Alopecia
	CHEMBL15891	D006547	LINDANE	Hernia	0	0.0825526	D005901 ||| D011537 ||| D000152 ||| D011565 ||| D014581 ||| D002386	Glaucoma ||| Pruritus ||| Acne Vulgaris ||| Psoriasis ||| Urticaria ||| Cataract
	CHEMBL15891	D006689	LINDANE	Hodgkin Disease	0	0.0121498	D000505	Alopecia
	CHEMBL15891	D008113	LINDANE	Liver Neoplasms	0	0.0579684	D005901 ||| D011537 ||| D000152 ||| D011565 ||| D014581 ||| D002386	Glaucoma ||| Pruritus ||| Acne Vulgaris ||| Psoriasis ||| Urticaria ||| Cataract
	CHEMBL15891	D010051	LINDANE	Ovarian Neoplasms	0	0.0693581	D005901 ||| D000505 ||| D002386	Glaucoma ||| Alopecia ||| Cataract
	CHEMBL15891	D011471	LINDANE	Prostatic Neoplasms	0	0.0768738	D000505	Alopecia
	CHEMBL15891	D000647	LINDANE	Amnesia	0	0.0167288	D011537 ||| D000152 ||| D011565 ||| D014581	Pruritus ||| Acne Vulgaris ||| Psoriasis ||| Urticaria
	CHEMBL15891	D000740	LINDANE	Anemia	0	0.0170652	D000505	Alopecia
	CHEMBL15891	D001064	LINDANE	Appendicitis	0	0.0594395	D000505	Alopecia
	CHEMBL15891	D003248	LINDANE	Constipation	0	0.0152929	D005901 ||| D000505 ||| D002386	Glaucoma ||| Alopecia ||| Cataract
	CHEMBL15891	D015352	LINDANE	Dry Eye Syndromes	0	0.0167022	D000505	Alopecia
	CHEMBL15891	D004381	LINDANE	Duodenal Ulcer	0	0.0150621	D005901 ||| D000505 ||| D002386	Glaucoma ||| Alopecia ||| Cataract
	CHEMBL15891	D005705	LINDANE	Gallbladder Diseases	0	0.0287101	D005901 ||| D011537 ||| D000152 ||| D011565 ||| D014581 ||| D002386	Glaucoma ||| Pruritus ||| Acne Vulgaris ||| Psoriasis ||| Urticaria ||| Cataract
	CHEMBL15891	D006073	LINDANE	Gout	0	0.010078	D000505	Alopecia
	CHEMBL15891	D001145	LINDANE	Arrhythmias, Cardiac	0	0.0160599	D000505	Alopecia
	CHEMBL15891	D043183	LINDANE	Irritable Bowel Syndrome	0	0.0114718	D000505	Alopecia
	CHEMBL15891	D001851	LINDANE	Bone Diseases, Metabolic	0	0.104195	D005901 ||| D011537 ||| D000152 ||| D011565 ||| D014581 ||| D002386	Glaucoma ||| Pruritus ||| Acne Vulgaris ||| Psoriasis ||| Urticaria ||| Cataract
	CHEMBL15891	D010024	LINDANE	Osteoporosis	0	0.0390193	D011537 ||| D014581	Pruritus ||| Urticaria
	CHEMBL15891	D009443	LINDANE	Neuritis	0	0.195722	D011537 ||| D000152 ||| D011565 ||| D014581	Pruritus ||| Acne Vulgaris ||| Psoriasis ||| Urticaria
	CHEMBL15891	D010538	LINDANE	Peritonitis	0	0.199108	D005901 ||| D011537 ||| D000152 ||| D011565 ||| D014581 ||| D002386	Glaucoma ||| Pruritus ||| Acne Vulgaris ||| Psoriasis ||| Urticaria ||| Cataract
	CHEMBL15891	D012163	LINDANE	Retinal Detachment	0	0.0130482	D000505	Alopecia
	CHEMBL15891	D006042	LINDANE	Goiter	0	0.0146532	D000505	Alopecia
	CHEMBL15891	D002546	LINDANE	Ischemic Attack, Transient	0	0.0257626	D000152 ||| D011565	Acne Vulgaris ||| Psoriasis
	CHEMBL15891	D000083242	LINDANE	Ischemic Stroke	0	0.0168643	D000505	Alopecia
	CHEMBL15891	D012891	LINDANE	Sleep Apnea Syndromes	0	0.0164838	D011565	Psoriasis
	CHEMBL15891	D015179	LINDANE	Colorectal Neoplasms	0	0.0412762	D005901 ||| D000505 ||| D002386	Glaucoma ||| Alopecia ||| Cataract
	CHEMBL15891	D006627	LINDANE	Hirschsprung Disease	0	0.0172873	D005901 ||| D000505	Glaucoma ||| Alopecia
	CHEMBL15891	D010001	LINDANE	Osteitis Deformans	0	0.0808155	D005901 ||| D000152 ||| D011565 ||| D014581 ||| D002386	Glaucoma ||| Acne Vulgaris ||| Psoriasis ||| Urticaria ||| Cataract
	CHEMBL15891	D007018	LINDANE	Hypopituitarism	0	0.0153915	D000505	Alopecia
	CHEMBL15891	D020246	LINDANE	Venous Thrombosis	0	0.0123705	D000505	Alopecia
	CHEMBL15891	D000075224	LINDANE	Cardiac Conduction System Disease	0	0.0811299	D011537 ||| D000152 ||| D011565	Pruritus ||| Acne Vulgaris ||| Psoriasis
	CHEMBL15891	D005242	LINDANE	Fecal Incontinence	0	0.0518777	D005901 ||| D002386	Glaucoma ||| Cataract
	CHEMBL15891	D012878	LINDANE	Skin Neoplasms	0	0.0376991	D005901 ||| D002386	Glaucoma ||| Cataract
	CHEMBL15891	D009260	LINDANE	Nail Diseases	0	0.0354813	D005901 ||| D002386	Glaucoma ||| Cataract
	CHEMBL15891	D011111	LINDANE	Polymyalgia Rheumatica	0	0.189319	D005901 ||| D011537 ||| D000152 ||| D014581 ||| D002386	Glaucoma ||| Pruritus ||| Acne Vulgaris ||| Urticaria ||| Cataract
	CHEMBL15891	D013118	LINDANE	Spinal Cord Diseases	0	0.0190818	D000505	Alopecia
	CHEMBL15891	D014648	LINDANE	Varicose Veins	0	0.0357401	D000505	Alopecia
	CHEMBL15891	D019966	LINDANE	Substance-Related Disorders	0	0.0385131	D011537 ||| D011565 ||| D014581	Pruritus ||| Psoriasis ||| Urticaria
	CHEMBL15891	D015155	LINDANE	Esophageal Spasm, Diffuse	0	0.0156501	D000505	Alopecia
	CHEMBL1193	D013771	PHENIRAMINE	Tetralogy of Fallot	0	0.0205023	D014581	Urticaria
	CHEMBL1193	D017098	PHENIRAMINE	IgA Deficiency	0	0.0194633	D014581	Urticaria
	CHEMBL1193	D008268	PHENIRAMINE	Macular Degeneration	0	0.0516785	D014581	Urticaria
	CHEMBL1193	D008881	PHENIRAMINE	Migraine Disorders	0	0.0160965	D014581	Urticaria
	CHEMBL1193	D012626	PHENIRAMINE	Sebaceous Gland Neoplasms	0	0.0185527	D014581	Urticaria
	CHEMBL1193	D014029	PHENIRAMINE	Tobacco Use Disorder	0	0.0185986	D014581	Urticaria
	CHEMBL1193	D000076385	PHENIRAMINE	Diverticular Diseases	0	0.0198073	D014581	Urticaria
	CHEMBL1193	D009798	PHENIRAMINE	Ocular Hypertension	0	0.0139309	D014581	Urticaria
	CHEMBL1193	D001714	PHENIRAMINE	Bipolar Disorder	0	0.0133203	D014581	Urticaria
	CHEMBL1193	D051436	PHENIRAMINE	Renal Insufficiency, Chronic	0	0.0173294	D014581	Urticaria
	CHEMBL1193	D001281	PHENIRAMINE	Atrial Fibrillation	0	0.024323	D014581	Urticaria
	CHEMBL1193	D000380	PHENIRAMINE	Agranulocytosis	0	0.0213472	D014581	Urticaria
	CHEMBL1193	D006429	PHENIRAMINE	Hemiplegia	0	0.022129	D014581	Urticaria
	CHEMBL1193	D013345	PHENIRAMINE	Subarachnoid Hemorrhage	0	0.0119198	D014581	Urticaria
	CHEMBL1193	D002543	PHENIRAMINE	Cerebral Hemorrhage	0	0.0152117	D014581	Urticaria
	CHEMBL1193	D010689	PHENIRAMINE	Phlebitis	0	0.0372891	D014581	Urticaria
	CHEMBL1193	D011030	PHENIRAMINE	Pneumothorax	0	0.0235528	D014581	Urticaria
	CHEMBL1193	D005348	PHENIRAMINE	Fibrocystic Breast Disease	0	0.0200862	D014581	Urticaria
	CHEMBL1193	D006177	PHENIRAMINE	Gynecomastia	0	0.0217899	D014581	Urticaria
	CHEMBL1193	D003680	PHENIRAMINE	Deglutition Disorders	0	0.0326321	D014581	Urticaria
	CHEMBL1193	D013575	PHENIRAMINE	Syncope	0	0.0206446	D014581	Urticaria
	CHEMBL1193	D006547	PHENIRAMINE	Hernia	0	0.0217535	D014581	Urticaria
	CHEMBL1193	D008113	PHENIRAMINE	Liver Neoplasms	0	0.0171993	D014581	Urticaria
	CHEMBL1193	D000647	PHENIRAMINE	Amnesia	0	0.0185017	D014581	Urticaria
	CHEMBL1193	D005705	PHENIRAMINE	Gallbladder Diseases	0	0.0395107	D014581	Urticaria
	CHEMBL1193	D001851	PHENIRAMINE	Bone Diseases, Metabolic	0	0.0667667	D014581	Urticaria
	CHEMBL1193	D010024	PHENIRAMINE	Osteoporosis	0	0.0352152	D014581	Urticaria
	CHEMBL1193	D009443	PHENIRAMINE	Neuritis	0	0.233217	D014581	Urticaria
	CHEMBL1193	D010538	PHENIRAMINE	Peritonitis	0	0.0275866	D014581	Urticaria
	CHEMBL1193	D010001	PHENIRAMINE	Osteitis Deformans	0	0.0187172	D014581	Urticaria
	CHEMBL1193	D011111	PHENIRAMINE	Polymyalgia Rheumatica	0	0.0900845	D014581	Urticaria
	CHEMBL1193	D019966	PHENIRAMINE	Substance-Related Disorders	0	0.0270644	D014581	Urticaria
	CHEMBL61006	D013771	PHENYLPROPANOLAMINE	Tetralogy of Fallot	0	0.0202088	D014581	Urticaria
	CHEMBL61006	D017098	PHENYLPROPANOLAMINE	IgA Deficiency	0	0.0193392	D014581	Urticaria
	CHEMBL61006	D008268	PHENYLPROPANOLAMINE	Macular Degeneration	0	0.0547097	D014581	Urticaria
	CHEMBL61006	D008881	PHENYLPROPANOLAMINE	Migraine Disorders	0	0.015322	D014581	Urticaria
	CHEMBL61006	D012626	PHENYLPROPANOLAMINE	Sebaceous Gland Neoplasms	0	0.0189445	D014581	Urticaria
	CHEMBL61006	D014029	PHENYLPROPANOLAMINE	Tobacco Use Disorder	0	0.0186918	D014581	Urticaria
	CHEMBL61006	D000076385	PHENYLPROPANOLAMINE	Diverticular Diseases	0	0.0206868	D014581	Urticaria
	CHEMBL61006	D009798	PHENYLPROPANOLAMINE	Ocular Hypertension	0	0.0142784	D014581	Urticaria
	CHEMBL61006	D001714	PHENYLPROPANOLAMINE	Bipolar Disorder	0	0.0135794	D014581	Urticaria
	CHEMBL61006	D051436	PHENYLPROPANOLAMINE	Renal Insufficiency, Chronic	0	0.016573	D014581	Urticaria
	CHEMBL61006	D001281	PHENYLPROPANOLAMINE	Atrial Fibrillation	0	0.0241997	D014581	Urticaria
	CHEMBL61006	D000380	PHENYLPROPANOLAMINE	Agranulocytosis	0	0.0215581	D014581	Urticaria
	CHEMBL61006	D006429	PHENYLPROPANOLAMINE	Hemiplegia	0	0.0222534	D014581	Urticaria
	CHEMBL61006	D013345	PHENYLPROPANOLAMINE	Subarachnoid Hemorrhage	0	0.0122048	D014581	Urticaria
	CHEMBL61006	D002543	PHENYLPROPANOLAMINE	Cerebral Hemorrhage	0	0.0154815	D014581	Urticaria
	CHEMBL61006	D010689	PHENYLPROPANOLAMINE	Phlebitis	0	0.0367814	D014581	Urticaria
	CHEMBL61006	D011030	PHENYLPROPANOLAMINE	Pneumothorax	0	0.0232521	D014581	Urticaria
	CHEMBL61006	D005348	PHENYLPROPANOLAMINE	Fibrocystic Breast Disease	0	0.0204094	D014581	Urticaria
	CHEMBL61006	D006177	PHENYLPROPANOLAMINE	Gynecomastia	0	0.0215909	D014581	Urticaria
	CHEMBL61006	D003680	PHENYLPROPANOLAMINE	Deglutition Disorders	0	0.0332215	D014581	Urticaria
	CHEMBL61006	D013575	PHENYLPROPANOLAMINE	Syncope	0	0.0200106	D014581	Urticaria
	CHEMBL61006	D006547	PHENYLPROPANOLAMINE	Hernia	0	0.0227598	D014581	Urticaria
	CHEMBL61006	D008113	PHENYLPROPANOLAMINE	Liver Neoplasms	0	0.0168527	D014581	Urticaria
	CHEMBL61006	D000647	PHENYLPROPANOLAMINE	Amnesia	0	0.0185303	D014581	Urticaria
	CHEMBL61006	D005705	PHENYLPROPANOLAMINE	Gallbladder Diseases	0	0.0378481	D014581	Urticaria
	CHEMBL61006	D001851	PHENYLPROPANOLAMINE	Bone Diseases, Metabolic	0	0.0667245	D014581	Urticaria
	CHEMBL61006	D010024	PHENYLPROPANOLAMINE	Osteoporosis	0	0.0349675	D014581	Urticaria
	CHEMBL61006	D009443	PHENYLPROPANOLAMINE	Neuritis	0	0.234627	D014581	Urticaria
	CHEMBL61006	D010538	PHENYLPROPANOLAMINE	Peritonitis	0	0.0278235	D014581	Urticaria
	CHEMBL61006	D010001	PHENYLPROPANOLAMINE	Osteitis Deformans	0	0.0185669	D014581	Urticaria
	CHEMBL61006	D011111	PHENYLPROPANOLAMINE	Polymyalgia Rheumatica	0	0.091255	D014581	Urticaria
	CHEMBL61006	D019966	PHENYLPROPANOLAMINE	Substance-Related Disorders	0	0.026917	D014581	Urticaria
	CHEMBL267476	D001289	NA	Attention Deficit Disorder with Hyperactivity	0	0.0185757	D002764	Cholecystitis
	CHEMBL267476	D001008	NA	Anxiety Disorders	0	0.0159288	D002764	Cholecystitis
	CHEMBL267476	D013313	NA	Stress Disorders, Post-Traumatic	0	0.0201343	D002764	Cholecystitis
	CHEMBL267476	D015228	NA	Hypertriglyceridemia	1	0.0397496	D002764	Cholecystitis
	CHEMBL267476	D009765	NA	Obesity	0	0.150731	D002764	Cholecystitis
	CHEMBL267476	D010300	NA	Parkinson Disease	0	0.0253531	D002764	Cholecystitis
	CHEMBL267476	D001172	NA	Arthritis, Rheumatoid	0	0.014895	D002764	Cholecystitis
	CHEMBL267476	D003424	NA	Crohn Disease	0	0.139491	D015228	Hypertriglyceridemia
	CHEMBL267476	D017098	NA	IgA Deficiency	0	0.0149409	D002769 ||| D015228	Cholelithiasis ||| Hypertriglyceridemia
	CHEMBL267476	D008268	NA	Macular Degeneration	0	0.0169875	D002764 ||| D002769	Cholecystitis ||| Cholelithiasis
	CHEMBL267476	D034381	NA	Hearing Loss	0	0.0197821	D002764	Cholecystitis
	CHEMBL267476	D014012	NA	Tinnitus	0	0.0612854	D002769 ||| D015228	Cholelithiasis ||| Hypertriglyceridemia
	CHEMBL267476	D000505	NA	Alopecia	0	0.0662446	D002769 ||| D015228	Cholelithiasis ||| Hypertriglyceridemia
	CHEMBL267476	D065631	NA	Rhinitis, Allergic	0	0.0275485	D002764	Cholecystitis
	CHEMBL267476	D007037	NA	Hypothyroidism	0	0.0120913	D002764	Cholecystitis
	CHEMBL267476	D008881	NA	Migraine Disorders	0	0.016066	D002764 ||| D002769 ||| D011537	Cholecystitis ||| Cholelithiasis ||| Pruritus
	CHEMBL267476	D006937	NA	Hypercholesterolemia	0	0.344786	D002764	Cholecystitis
	CHEMBL267476	D012626	NA	Sebaceous Gland Neoplasms	0	0.073722	D002764 ||| D002769 ||| D015228	Cholecystitis ||| Cholelithiasis ||| Hypertriglyceridemia
	CHEMBL267476	D001943	NA	Breast Neoplasms	0	0.015534	D007022 ||| D015228	Hypotension ||| Hypertriglyceridemia
	CHEMBL267476	D002280	NA	Carcinoma, Basal Cell	0	0.0116862	D002764	Cholecystitis
	CHEMBL267476	D002386	NA	Cataract	0	0.0104729	D002764	Cholecystitis
	CHEMBL267476	D012005	NA	Rectal Prolapse	0	0.0152106	D015228	Hypertriglyceridemia
	CHEMBL267476	D014029	NA	Tobacco Use Disorder	0	0.0842785	D002769	Cholelithiasis
	CHEMBL267476	D009203	NA	Myocardial Infarction	0	0.0401479	D002764	Cholecystitis
	CHEMBL267476	D000076385	NA	Diverticular Diseases	0	0.0193849	D015228	Hypertriglyceridemia
	CHEMBL267476	D007319	NA	Sleep Initiation and Maintenance Disorders	0	0.0259532	D002764	Cholecystitis
	CHEMBL267476	D009290	NA	Narcolepsy	0	0.406011	D002764	Cholecystitis
	CHEMBL267476	D003922	NA	Diabetes Mellitus, Type 1	0	0.0171695	D002764	Cholecystitis
	CHEMBL267476	D014820	NA	Vitiligo	0	0.0159004	D002764	Cholecystitis
	CHEMBL267476	D009798	NA	Ocular Hypertension	0	0.0263929	D002764 ||| D002769	Cholecystitis ||| Cholelithiasis
	CHEMBL267476	D012559	NA	Schizophrenia	0	0.0306322	D002764	Cholecystitis
	CHEMBL267476	D000690	NA	Amyotrophic Lateral Sclerosis	0	0.0160986	D002764	Cholecystitis
	CHEMBL267476	D008180	NA	Lupus Erythematosus, Systemic	0	0.0183263	D002764	Cholecystitis
	CHEMBL267476	D000067877	NA	Autism Spectrum Disorder	0	0.0190613	D002764	Cholecystitis
	CHEMBL267476	D001714	NA	Bipolar Disorder	0	0.0446742	D002764 ||| D002769 ||| D011537	Cholecystitis ||| Cholelithiasis ||| Pruritus
	CHEMBL267476	D009771	NA	Obsessive-Compulsive Disorder	0	0.0183556	D002764	Cholecystitis
	CHEMBL267476	D003924	NA	Diabetes Mellitus, Type 2	0	0.0613555	D002764	Cholecystitis
	CHEMBL267476	D000544	NA	Alzheimer Disease	0	0.0208546	D002764	Cholecystitis
	CHEMBL267476	D004827	NA	Epilepsy	0	0.0159707	D002764	Cholecystitis
	CHEMBL267476	D005901	NA	Glaucoma	0	0.0147336	D002764	Cholecystitis
	CHEMBL267476	D013167	NA	Spondylitis, Ankylosing	0	0.0149482	D002764	Cholecystitis
	CHEMBL267476	D003863	NA	Depression	0	0.0627499	D002764	Cholecystitis
	CHEMBL267476	D010003	NA	Osteoarthritis	0	0.0208552	D002764	Cholecystitis
	CHEMBL267476	D001281	NA	Atrial Fibrillation	0	0.0153569	D002769 ||| D011537	Cholelithiasis ||| Pruritus
	CHEMBL267476	D008175	NA	Lung Neoplasms	0	0.0124039	D002764	Cholecystitis
	CHEMBL267476	D008545	NA	Melanoma	0	0.0102072	D002764	Cholecystitis
	CHEMBL267476	D008228	NA	Lymphoma, Non-Hodgkin	0	0.0913185	D007022 ||| D015228	Hypotension ||| Hypertriglyceridemia
	CHEMBL267476	D002349	NA	Carpal Tunnel Syndrome	0	0.0153659	D002764	Cholecystitis
	CHEMBL267476	D016883	NA	Diabetic Ketoacidosis	0	0.017882	D002764	Cholecystitis
	CHEMBL267476	D000380	NA	Agranulocytosis	0	0.0562665	D007022 ||| D002769 ||| D011537	Hypotension ||| Cholelithiasis ||| Pruritus
	CHEMBL267476	D012893	NA	Sleep Wake Disorders	0	0.0481993	D002769 ||| D011537	Cholelithiasis ||| Pruritus
	CHEMBL267476	D006429	NA	Hemiplegia	0	0.0959447	D007022 ||| D002769 ||| D011537	Hypotension ||| Cholelithiasis ||| Pruritus
	CHEMBL267476	D013345	NA	Subarachnoid Hemorrhage	0	0.0215327	D002764 ||| D002769 ||| D011537	Cholecystitis ||| Cholelithiasis ||| Pruritus
	CHEMBL267476	D002543	NA	Cerebral Hemorrhage	0	0.0187163	D002764 ||| D002769 ||| D011537	Cholecystitis ||| Cholelithiasis ||| Pruritus
	CHEMBL267476	D002544	NA	Cerebral Infarction	0	0.0283098	D002764	Cholecystitis
	CHEMBL267476	D050197	NA	Arteriosclerosis	0	0.121819	D002764	Cholecystitis
	CHEMBL267476	D010689	NA	Phlebitis	0	0.131148	D002769 ||| D011537	Cholelithiasis ||| Pruritus
	CHEMBL267476	D007022	NA	Hypotension	1	0.0873126	D002764	Cholecystitis
	CHEMBL267476	D010996	NA	Pleural Effusion	0	0.0552902	D007022	Hypotension
	CHEMBL267476	D011030	NA	Pneumothorax	0	0.0214647	D007022 ||| D002769 ||| D011537 ||| D015228	Hypotension ||| Cholelithiasis ||| Pruritus ||| Hypertriglyceridemia
	CHEMBL267476	D014060	NA	Tongue Diseases	0	0.132021	D007022	Hypotension
	CHEMBL267476	D002764	NA	Cholecystitis	1	0.0496015	D007022 ||| D011537 ||| D015228	Hypotension ||| Pruritus ||| Hypertriglyceridemia
	CHEMBL267476	D011537	NA	Pruritus	1	0.0190124	D002764	Cholecystitis
	CHEMBL267476	D008010	NA	Lichen Planus	0	0.128221	D007022 ||| D002769 ||| D015228	Hypotension ||| Cholelithiasis ||| Hypertriglyceridemia
	CHEMBL267476	D011470	NA	Prostatic Hyperplasia	0	0.011948	D007022 ||| D015228	Hypotension ||| Hypertriglyceridemia
	CHEMBL267476	D011472	NA	Prostatitis	0	0.0192495	D007022	Hypotension
	CHEMBL267476	D005348	NA	Fibrocystic Breast Disease	0	0.0263334	D007022 ||| D002769 ||| D011537	Hypotension ||| Cholelithiasis ||| Pruritus
	CHEMBL267476	D006177	NA	Gynecomastia	0	0.0474417	D007022 ||| D002769 ||| D011537	Hypotension ||| Cholelithiasis ||| Pruritus
	CHEMBL267476	D003680	NA	Deglutition Disorders	0	0.0669374	D007022 ||| D011537	Hypotension ||| Pruritus
	CHEMBL267476	D005076	NA	Exanthema	0	0.0576804	D002764	Cholecystitis
	CHEMBL267476	D014717	NA	Vertigo	0	0.0185175	D002764 ||| D002769	Cholecystitis ||| Cholelithiasis
	CHEMBL267476	D013575	NA	Syncope	0	0.052474	D002769 ||| D011537	Cholelithiasis ||| Pruritus
	CHEMBL267476	D007766	NA	Lacrimal Apparatus Diseases	0	0.0486164	D002764 ||| D002769	Cholecystitis ||| Cholelithiasis
	CHEMBL267476	D006547	NA	Hernia	0	0.0175019	D007022 ||| D011537 ||| D015228	Hypotension ||| Pruritus ||| Hypertriglyceridemia
	CHEMBL267476	D008113	NA	Liver Neoplasms	0	0.023814	D011537	Pruritus
	CHEMBL267476	D010051	NA	Ovarian Neoplasms	0	0.0121668	D015228	Hypertriglyceridemia
	CHEMBL267476	D000647	NA	Amnesia	0	0.0403186	D007022 ||| D002769 ||| D011537	Hypotension ||| Cholelithiasis ||| Pruritus
	CHEMBL267476	D000152	NA	Acne Vulgaris	0	0.00847281	D002764	Cholecystitis
	CHEMBL267476	D003248	NA	Constipation	0	0.0143955	D015228	Hypertriglyceridemia
	CHEMBL267476	D015352	NA	Dry Eye Syndromes	0	0.0157116	D002764	Cholecystitis
	CHEMBL267476	D015837	NA	Vestibular Diseases	0	0.0581439	D002764 ||| D002769	Cholecystitis ||| Cholelithiasis
	CHEMBL267476	D005705	NA	Gallbladder Diseases	0	0.037421	D007022 ||| D011537 ||| D015228	Hypotension ||| Pruritus ||| Hypertriglyceridemia
	CHEMBL267476	D006073	NA	Gout	0	0.200586	D002764	Cholecystitis
	CHEMBL267476	D001851	NA	Bone Diseases, Metabolic	0	0.0302952	D007022 ||| D002769 ||| D011537	Hypotension ||| Cholelithiasis ||| Pruritus
	CHEMBL267476	D010024	NA	Osteoporosis	0	0.011844	D002769 ||| D011537	Cholelithiasis ||| Pruritus
	CHEMBL267476	D009443	NA	Neuritis	0	0.0766201	D007022 ||| D002769 ||| D011537	Hypotension ||| Cholelithiasis ||| Pruritus
	CHEMBL267476	D010538	NA	Peritonitis	0	0.0145969	D007022 ||| D011537 ||| D015228	Hypotension ||| Pruritus ||| Hypertriglyceridemia
	CHEMBL267476	D011565	NA	Psoriasis	0	0.0113492	D002764	Cholecystitis
	CHEMBL267476	D012163	NA	Retinal Detachment	0	0.0149216	D002764	Cholecystitis
	CHEMBL267476	D012393	NA	Rosacea	0	0.0185255	D007022 ||| D002769 ||| D015228	Hypotension ||| Cholelithiasis ||| Hypertriglyceridemia
	CHEMBL267476	D006042	NA	Goiter	0	0.0138839	D002764	Cholecystitis
	CHEMBL267476	D002546	NA	Ischemic Attack, Transient	0	0.0433465	D002764	Cholecystitis
	CHEMBL267476	D000083242	NA	Ischemic Stroke	0	0.0174725	D002764	Cholecystitis
	CHEMBL267476	D010001	NA	Osteitis Deformans	0	0.0140335	D002769 ||| D015228	Cholelithiasis ||| Hypertriglyceridemia
	CHEMBL267476	D007018	NA	Hypopituitarism	0	0.0195219	D002764	Cholecystitis
	CHEMBL267476	D000075224	NA	Cardiac Conduction System Disease	0	0.0216487	D011537	Pruritus
	CHEMBL267476	D003731	NA	Dental Caries	0	0.0625031	D015228	Hypertriglyceridemia
	CHEMBL267476	D007762	NA	Labyrinthitis	0	0.0251083	D002769	Cholelithiasis
	CHEMBL267476	D012878	NA	Skin Neoplasms	0	0.0227234	D007022 ||| D002769	Hypotension ||| Cholelithiasis
	CHEMBL267476	D009260	NA	Nail Diseases	0	0.196924	D007022 ||| D002769	Hypotension ||| Cholelithiasis
	CHEMBL267476	D016491	NA	Peripheral Vascular Diseases	0	0.0453012	D002764	Cholecystitis
	CHEMBL267476	D011111	NA	Polymyalgia Rheumatica	0	0.107284	D007022 ||| D002769 ||| D011537	Hypotension ||| Cholelithiasis ||| Pruritus
	CHEMBL267476	D013118	NA	Spinal Cord Diseases	0	0.0154619	D002764	Cholecystitis
	CHEMBL267476	D010031	NA	Otitis	0	0.0131768	D002764	Cholecystitis
	CHEMBL267476	D019966	NA	Substance-Related Disorders	0	0.109377	D002769 ||| D011537	Cholelithiasis ||| Pruritus
	CHEMBL243712	D001289	AMISULPRIDE	Attention Deficit Disorder with Hyperactivity	0	0.0193713	D006177	Gynecomastia
	CHEMBL243712	D001008	AMISULPRIDE	Anxiety Disorders	0	0.0198312	D000380 ||| D006177	Agranulocytosis ||| Gynecomastia
	CHEMBL243712	D013313	AMISULPRIDE	Stress Disorders, Post-Traumatic	0	0.0205447	D006177	Gynecomastia
	CHEMBL243712	D000856	AMISULPRIDE	Anorexia Nervosa	0	0.0197498	D006177	Gynecomastia
	CHEMBL243712	D015228	AMISULPRIDE	Hypertriglyceridemia	0	0.0138209	D003248	Constipation
	CHEMBL243712	D003324	AMISULPRIDE	Coronary Artery Disease	0	0.051448	D000380 ||| D006177	Agranulocytosis ||| Gynecomastia
	CHEMBL243712	D009765	AMISULPRIDE	Obesity	0	0.0794338	D000380	Agranulocytosis
	CHEMBL243712	D010300	AMISULPRIDE	Parkinson Disease	0	0.0126314	D000380 ||| D006177	Agranulocytosis ||| Gynecomastia
	CHEMBL243712	D013771	AMISULPRIDE	Tetralogy of Fallot	0	0.0207393	D006177	Gynecomastia
	CHEMBL243712	D001172	AMISULPRIDE	Arthritis, Rheumatoid	0	0.0195285	D000380 ||| D006177 ||| D003248	Agranulocytosis ||| Gynecomastia ||| Constipation
	CHEMBL243712	D003093	AMISULPRIDE	Colitis, Ulcerative	0	0.0247067	D006177	Gynecomastia
	CHEMBL243712	D015212	AMISULPRIDE	Inflammatory Bowel Diseases	0	0.0181035	D000380 ||| D006177	Agranulocytosis ||| Gynecomastia
	CHEMBL243712	D002761	AMISULPRIDE	Cholangitis	0	0.0171621	D006177	Gynecomastia
	CHEMBL243712	D017098	AMISULPRIDE	IgA Deficiency	0	0.0194669	D003248	Constipation
	CHEMBL243712	D008268	AMISULPRIDE	Macular Degeneration	0	0.0334022	D006177 ||| D003248	Gynecomastia ||| Constipation
	CHEMBL243712	D034381	AMISULPRIDE	Hearing Loss	0	0.020328	D006177	Gynecomastia
	CHEMBL243712	D000505	AMISULPRIDE	Alopecia	0	0.0145324	D003248	Constipation
	CHEMBL243712	D019226	AMISULPRIDE	Oral Ulcer	0	0.0163945	D006177	Gynecomastia
	CHEMBL243712	D000787	AMISULPRIDE	Angina Pectoris	0	0.0437179	D000380 ||| D006177	Agranulocytosis ||| Gynecomastia
	CHEMBL243712	D065631	AMISULPRIDE	Rhinitis, Allergic	0	0.0149628	D000380 ||| D006177	Agranulocytosis ||| Gynecomastia
	CHEMBL243712	D001249	AMISULPRIDE	Asthma	0	0.0140705	D000380 ||| D006177	Agranulocytosis ||| Gynecomastia
	CHEMBL243712	D005764	AMISULPRIDE	Gastroesophageal Reflux	0	0.0277448	D000380 ||| D006177	Agranulocytosis ||| Gynecomastia
	CHEMBL243712	D008881	AMISULPRIDE	Migraine Disorders	0	0.0195013	D003248	Constipation
	CHEMBL243712	D004485	AMISULPRIDE	Eczema	0	0.0211427	D000380 ||| D006177	Agranulocytosis ||| Gynecomastia
	CHEMBL243712	D006937	AMISULPRIDE	Hypercholesterolemia	0	0.0422303	D000380	Agranulocytosis
	CHEMBL243712	D012626	AMISULPRIDE	Sebaceous Gland Neoplasms	0	0.0200814	D003248	Constipation
	CHEMBL243712	D001943	AMISULPRIDE	Breast Neoplasms	0	0.0847869	D007022	Hypotension
	CHEMBL243712	D002280	AMISULPRIDE	Carcinoma, Basal Cell	0	0.0179012	D000380 ||| D006177	Agranulocytosis ||| Gynecomastia
	CHEMBL243712	D002386	AMISULPRIDE	Cataract	0	0.0131546	D000380 ||| D006177 ||| D003248	Agranulocytosis ||| Gynecomastia ||| Constipation
	CHEMBL243712	D006552	AMISULPRIDE	Hernia, Inguinal	0	0.0210163	D000380 ||| D006177	Agranulocytosis ||| Gynecomastia
	CHEMBL243712	D009203	AMISULPRIDE	Myocardial Infarction	0	0.0130305	D006177	Gynecomastia
	CHEMBL243712	D005756	AMISULPRIDE	Gastritis	0	0.0282441	D000380 ||| D006177	Agranulocytosis ||| Gynecomastia
	CHEMBL243712	D006548	AMISULPRIDE	Hernia, Diaphragmatic	0	0.0191868	D000380 ||| D006177	Agranulocytosis ||| Gynecomastia
	CHEMBL243712	D007319	AMISULPRIDE	Sleep Initiation and Maintenance Disorders	0	0.0405896	D000380 ||| D006177	Agranulocytosis ||| Gynecomastia
	CHEMBL243712	D009290	AMISULPRIDE	Narcolepsy	0	0.0130434	D000380 ||| D006177	Agranulocytosis ||| Gynecomastia
	CHEMBL243712	D003922	AMISULPRIDE	Diabetes Mellitus, Type 1	0	0.0705362	D003248	Constipation
	CHEMBL243712	D002446	AMISULPRIDE	Celiac Disease	0	0.0180599	D006177	Gynecomastia
	CHEMBL243712	D008105	AMISULPRIDE	Liver Cirrhosis, Biliary	0	0.0190211	D006177	Gynecomastia
	CHEMBL243712	D014820	AMISULPRIDE	Vitiligo	0	0.0322976	D006177	Gynecomastia
	CHEMBL243712	D009798	AMISULPRIDE	Ocular Hypertension	0	0.0244033	D006177 ||| D003248	Gynecomastia ||| Constipation
	CHEMBL243712	D009447	AMISULPRIDE	Neuroblastoma	0	0.0207488	D006177	Gynecomastia
	CHEMBL243712	D012559	AMISULPRIDE	Schizophrenia	0	0.0983797	D000380 ||| D006177	Agranulocytosis ||| Gynecomastia
	CHEMBL243712	D000690	AMISULPRIDE	Amyotrophic Lateral Sclerosis	0	0.0183659	D006177	Gynecomastia
	CHEMBL243712	D008180	AMISULPRIDE	Lupus Erythematosus, Systemic	0	0.0278499	D000380 ||| D006177	Agranulocytosis ||| Gynecomastia
	CHEMBL243712	D000437	AMISULPRIDE	Alcoholism	0	0.0175799	D006177	Gynecomastia
	CHEMBL243712	D000067877	AMISULPRIDE	Autism Spectrum Disorder	0	0.020314	D006177	Gynecomastia
	CHEMBL243712	D001714	AMISULPRIDE	Bipolar Disorder	0	0.0672027	D000380	Agranulocytosis
	CHEMBL243712	D009771	AMISULPRIDE	Obsessive-Compulsive Disorder	0	0.0199232	D006177	Gynecomastia
	CHEMBL243712	D003924	AMISULPRIDE	Diabetes Mellitus, Type 2	0	0.0201605	D003248	Constipation
	CHEMBL243712	D000544	AMISULPRIDE	Alzheimer Disease	0	0.0154674	D006177	Gynecomastia
	CHEMBL243712	D004827	AMISULPRIDE	Epilepsy	0	0.0172064	D000380 ||| D006177 ||| D003248	Agranulocytosis ||| Gynecomastia ||| Constipation
	CHEMBL243712	D005901	AMISULPRIDE	Glaucoma	0	0.0144925	D000380 ||| D006177 ||| D003248	Agranulocytosis ||| Gynecomastia ||| Constipation
	CHEMBL243712	D013167	AMISULPRIDE	Spondylitis, Ankylosing	0	0.0179402	D006177 ||| D003248	Gynecomastia ||| Constipation
	CHEMBL243712	D003863	AMISULPRIDE	Depression	0	0.0487265	D000380 ||| D006177	Agranulocytosis ||| Gynecomastia
	CHEMBL243712	D010003	AMISULPRIDE	Osteoarthritis	0	0.0169723	D000380 ||| D006177 ||| D003248	Agranulocytosis ||| Gynecomastia ||| Constipation
	CHEMBL243712	D000419	AMISULPRIDE	Albuminuria	0	0.0205208	D006177	Gynecomastia
	CHEMBL243712	D006973	AMISULPRIDE	Hypertension	0	0.0177915	D000380 ||| D006177	Agranulocytosis ||| Gynecomastia
	CHEMBL243712	D006327	AMISULPRIDE	Heart Block	0	0.015457	D000380 ||| D006177	Agranulocytosis ||| Gynecomastia
	CHEMBL243712	D055623	AMISULPRIDE	Keratosis, Actinic	0	0.0183836	D000380 ||| D006177	Agranulocytosis ||| Gynecomastia
	CHEMBL243712	D001991	AMISULPRIDE	Bronchitis	0	0.0228307	D000380 ||| D006177	Agranulocytosis ||| Gynecomastia
	CHEMBL243712	D008175	AMISULPRIDE	Lung Neoplasms	0	0.0193154	D000380 ||| D006177	Agranulocytosis ||| Gynecomastia
	CHEMBL243712	D008545	AMISULPRIDE	Melanoma	0	0.0318373	D000380 ||| D006177	Agranulocytosis ||| Gynecomastia
	CHEMBL243712	D008228	AMISULPRIDE	Lymphoma, Non-Hodgkin	0	0.0285754	D007022 ||| D003248	Hypotension ||| Constipation
	CHEMBL243712	D002294	AMISULPRIDE	Carcinoma, Squamous Cell	0	0.114258	D000380 ||| D006177	Agranulocytosis ||| Gynecomastia
	CHEMBL243712	D002349	AMISULPRIDE	Carpal Tunnel Syndrome	0	0.0235064	D000380 ||| D006177 ||| D003248	Agranulocytosis ||| Gynecomastia ||| Constipation
	CHEMBL243712	D016883	AMISULPRIDE	Diabetic Ketoacidosis	0	0.0279034	D000380	Agranulocytosis
	CHEMBL243712	D007889	AMISULPRIDE	Leiomyoma	0	0.0679274	D000380 ||| D006177	Agranulocytosis ||| Gynecomastia
	CHEMBL243712	D018798	AMISULPRIDE	Anemia, Iron-Deficiency	0	0.0138587	D006177	Gynecomastia
	CHEMBL243712	D000380	AMISULPRIDE	Agranulocytosis	1	0.0592339	D007022 ||| D003248	Hypotension ||| Constipation
	CHEMBL243712	D012893	AMISULPRIDE	Sleep Wake Disorders	0	0.0370651	D000380	Agranulocytosis
	CHEMBL243712	D006429	AMISULPRIDE	Hemiplegia	0	0.0792015	D007022 ||| D003248	Hypotension ||| Constipation
	CHEMBL243712	D011655	AMISULPRIDE	Pulmonary Embolism	0	0.0115895	D006177	Gynecomastia
	CHEMBL243712	D009202	AMISULPRIDE	Cardiomyopathies	0	0.0137669	D000380 ||| D006177	Agranulocytosis ||| Gynecomastia
	CHEMBL243712	D013345	AMISULPRIDE	Subarachnoid Hemorrhage	0	0.0193909	D003248	Constipation
	CHEMBL243712	D002543	AMISULPRIDE	Cerebral Hemorrhage	0	0.012411	D003248	Constipation
	CHEMBL243712	D002544	AMISULPRIDE	Cerebral Infarction	0	0.0352011	D000380 ||| D006177 ||| D003248	Agranulocytosis ||| Gynecomastia ||| Constipation
	CHEMBL243712	D050197	AMISULPRIDE	Arteriosclerosis	0	0.0152034	D000380 ||| D006177	Agranulocytosis ||| Gynecomastia
	CHEMBL243712	D010689	AMISULPRIDE	Phlebitis	0	0.0208981	D003248	Constipation
	CHEMBL243712	D006484	AMISULPRIDE	Hemorrhoids	0	0.0159341	D000380 ||| D006177	Agranulocytosis ||| Gynecomastia
	CHEMBL243712	D007022	AMISULPRIDE	Hypotension	1	0.0589139	D000380 ||| D006177	Agranulocytosis ||| Gynecomastia
	CHEMBL243712	D012852	AMISULPRIDE	Sinusitis	0	0.0190968	D000380 ||| D006177	Agranulocytosis ||| Gynecomastia
	CHEMBL243712	D010996	AMISULPRIDE	Pleural Effusion	0	0.0574856	D007022	Hypotension
	CHEMBL243712	D011030	AMISULPRIDE	Pneumothorax	0	0.0863381	D007022	Hypotension
	CHEMBL243712	D014060	AMISULPRIDE	Tongue Diseases	0	0.130679	D007022	Hypotension
	CHEMBL243712	D004941	AMISULPRIDE	Esophagitis	0	0.12193	D000380 ||| D006177	Agranulocytosis ||| Gynecomastia
	CHEMBL243712	D013276	AMISULPRIDE	Stomach Ulcer	0	0.0168036	D000380 ||| D006177	Agranulocytosis ||| Gynecomastia
	CHEMBL243712	D004415	AMISULPRIDE	Dyspepsia	0	0.0506375	D000380 ||| D006177	Agranulocytosis ||| Gynecomastia
	CHEMBL243712	D002769	AMISULPRIDE	Cholelithiasis	0	0.0516869	D000380 ||| D006177	Agranulocytosis ||| Gynecomastia
	CHEMBL243712	D002764	AMISULPRIDE	Cholecystitis	0	0.0879533	D007022	Hypotension
	CHEMBL243712	D010195	AMISULPRIDE	Pancreatitis	0	0.019736	D000380 ||| D006177	Agranulocytosis ||| Gynecomastia
	CHEMBL243712	D008286	AMISULPRIDE	Malabsorption Syndromes	0	0.0237793	D000380 ||| D006177	Agranulocytosis ||| Gynecomastia
	CHEMBL243712	D002481	AMISULPRIDE	Cellulitis	0	0.081325	D000380 ||| D006177	Agranulocytosis ||| Gynecomastia
	CHEMBL243712	D011537	AMISULPRIDE	Pruritus	0	0.0188665	D000380 ||| D006177	Agranulocytosis ||| Gynecomastia
	CHEMBL243712	D008010	AMISULPRIDE	Lichen Planus	0	0.0471014	D007022	Hypotension
	CHEMBL243712	D017492	AMISULPRIDE	Keratosis, Seborrheic	0	0.0155665	D000380 ||| D006177	Agranulocytosis ||| Gynecomastia
	CHEMBL243712	D011704	AMISULPRIDE	Pyelonephritis	0	0.025951	D000380	Agranulocytosis
	CHEMBL243712	D058186	AMISULPRIDE	Acute Kidney Injury	0	0.0288245	D000380	Agranulocytosis
	CHEMBL243712	D007676	AMISULPRIDE	Kidney Failure, Chronic	0	0.0302639	D000380	Agranulocytosis
	CHEMBL243712	D003556	AMISULPRIDE	Cystitis	0	0.0560944	D000380	Agranulocytosis
	CHEMBL243712	D011470	AMISULPRIDE	Prostatic Hyperplasia	0	0.0238564	D007022	Hypotension
	CHEMBL243712	D011472	AMISULPRIDE	Prostatitis	0	0.0195854	D007022	Hypotension
	CHEMBL243712	D005348	AMISULPRIDE	Fibrocystic Breast Disease	0	0.017129	D007022	Hypotension
	CHEMBL243712	D006177	AMISULPRIDE	Gynecomastia	1	0.0255905	D007022	Hypotension
	CHEMBL243712	D004715	AMISULPRIDE	Endometriosis	0	0.0231947	D000380	Agranulocytosis
	CHEMBL243712	D003680	AMISULPRIDE	Deglutition Disorders	0	0.0616703	D007022	Hypotension
	CHEMBL243712	D001201	AMISULPRIDE	Ascites	0	0.114099	D000380 ||| D006177	Agranulocytosis ||| Gynecomastia
	CHEMBL243712	D005076	AMISULPRIDE	Exanthema	0	0.0173022	D000380 ||| D006177	Agranulocytosis ||| Gynecomastia
	CHEMBL243712	D014717	AMISULPRIDE	Vertigo	0	0.0140821	D003248	Constipation
	CHEMBL243712	D013575	AMISULPRIDE	Syncope	0	0.0151244	D003248	Constipation
	CHEMBL243712	D007766	AMISULPRIDE	Lacrimal Apparatus Diseases	0	0.046732	D000380 ||| D006177 ||| D003248	Agranulocytosis ||| Gynecomastia ||| Constipation
	CHEMBL243712	D006471	AMISULPRIDE	Gastrointestinal Hemorrhage	0	0.0266596	D000380 ||| D006177	Agranulocytosis ||| Gynecomastia
	CHEMBL243712	D010437	AMISULPRIDE	Peptic Ulcer	0	0.0160081	D000380 ||| D006177	Agranulocytosis ||| Gynecomastia
	CHEMBL243712	D005921	AMISULPRIDE	Glomerulonephritis	0	0.0299406	D000380	Agranulocytosis
	CHEMBL243712	D006333	AMISULPRIDE	Heart Failure	0	0.0173638	D000380 ||| D006177	Agranulocytosis ||| Gynecomastia
	CHEMBL243712	D006547	AMISULPRIDE	Hernia	0	0.0271712	D007022	Hypotension
	CHEMBL243712	D006689	AMISULPRIDE	Hodgkin Disease	0	0.0134716	D006177	Gynecomastia
	CHEMBL243712	D010051	AMISULPRIDE	Ovarian Neoplasms	0	0.0428483	D000380	Agranulocytosis
	CHEMBL243712	D011471	AMISULPRIDE	Prostatic Neoplasms	0	0.026145	D000380 ||| D006177	Agranulocytosis ||| Gynecomastia
	CHEMBL243712	D000647	AMISULPRIDE	Amnesia	0	0.0150935	D007022 ||| D003248	Hypotension ||| Constipation
	CHEMBL243712	D007951	AMISULPRIDE	Leukemia, Myeloid	0	0.458172	D000380 ||| D006177	Agranulocytosis ||| Gynecomastia
	CHEMBL243712	D000152	AMISULPRIDE	Acne Vulgaris	0	0.0260869	D000380 ||| D006177	Agranulocytosis ||| Gynecomastia
	CHEMBL243712	D000740	AMISULPRIDE	Anemia	0	0.0112679	D006177	Gynecomastia
	CHEMBL243712	D001064	AMISULPRIDE	Appendicitis	0	0.015891	D000380 ||| D006177	Agranulocytosis ||| Gynecomastia
	CHEMBL243712	D003248	AMISULPRIDE	Constipation	1	0.0211025	D000380	Agranulocytosis
	CHEMBL243712	D015352	AMISULPRIDE	Dry Eye Syndromes	0	0.0326756	D000380 ||| D006177 ||| D003248	Agranulocytosis ||| Gynecomastia ||| Constipation
	CHEMBL243712	D004381	AMISULPRIDE	Duodenal Ulcer	0	0.0160206	D000380 ||| D006177	Agranulocytosis ||| Gynecomastia
	CHEMBL243712	D015837	AMISULPRIDE	Vestibular Diseases	0	0.100479	D006177 ||| D003248	Gynecomastia ||| Constipation
	CHEMBL243712	D005705	AMISULPRIDE	Gallbladder Diseases	0	0.0275294	D007022	Hypotension
	CHEMBL243712	D006073	AMISULPRIDE	Gout	0	0.0143489	D006177 ||| D003248	Gynecomastia ||| Constipation
	CHEMBL243712	D001145	AMISULPRIDE	Arrhythmias, Cardiac	0	0.0157144	D000380 ||| D006177	Agranulocytosis ||| Gynecomastia
	CHEMBL243712	D043183	AMISULPRIDE	Irritable Bowel Syndrome	0	0.0146041	D000380 ||| D006177	Agranulocytosis ||| Gynecomastia
	CHEMBL243712	D001851	AMISULPRIDE	Bone Diseases, Metabolic	0	0.0629669	D007022 ||| D003248	Hypotension ||| Constipation
	CHEMBL243712	D009443	AMISULPRIDE	Neuritis	0	0.109257	D007022 ||| D003248	Hypotension ||| Constipation
	CHEMBL243712	D010538	AMISULPRIDE	Peritonitis	0	0.0421522	D007022	Hypotension
	CHEMBL243712	D010998	AMISULPRIDE	Pleurisy	0	0.0427568	D000380 ||| D006177	Agranulocytosis ||| Gynecomastia
	CHEMBL243712	D011565	AMISULPRIDE	Psoriasis	0	0.0179767	D000380 ||| D006177	Agranulocytosis ||| Gynecomastia
	CHEMBL243712	D012163	AMISULPRIDE	Retinal Detachment	0	0.01726	D000380 ||| D006177 ||| D003248	Agranulocytosis ||| Gynecomastia ||| Constipation
	CHEMBL243712	D012393	AMISULPRIDE	Rosacea	0	0.028246	D007022 ||| D003248	Hypotension ||| Constipation
	CHEMBL243712	D006042	AMISULPRIDE	Goiter	0	0.0172657	D000380	Agranulocytosis
	CHEMBL243712	D002546	AMISULPRIDE	Ischemic Attack, Transient	0	0.100562	D000380 ||| D006177 ||| D003248	Agranulocytosis ||| Gynecomastia ||| Constipation
	CHEMBL243712	D000083242	AMISULPRIDE	Ischemic Stroke	0	0.0213253	D000380 ||| D006177 ||| D003248	Agranulocytosis ||| Gynecomastia ||| Constipation
	CHEMBL243712	D012891	AMISULPRIDE	Sleep Apnea Syndromes	0	0.0365503	D000380	Agranulocytosis
	CHEMBL243712	D013921	AMISULPRIDE	Thrombocytopenia	0	0.042665	D006177	Gynecomastia
	CHEMBL243712	D015179	AMISULPRIDE	Colorectal Neoplasms	0	0.174692	D006177	Gynecomastia
	CHEMBL243712	D006627	AMISULPRIDE	Hirschsprung Disease	0	0.0200069	D006177	Gynecomastia
	CHEMBL243712	D010001	AMISULPRIDE	Osteitis Deformans	0	0.0201121	D003248	Constipation
	CHEMBL243712	D020246	AMISULPRIDE	Venous Thrombosis	0	0.01816	D006177	Gynecomastia
	CHEMBL243712	D000075224	AMISULPRIDE	Cardiac Conduction System Disease	0	0.0266337	D000380 ||| D006177	Agranulocytosis ||| Gynecomastia
	CHEMBL243712	D003731	AMISULPRIDE	Dental Caries	0	0.0253714	D000380 ||| D006177	Agranulocytosis ||| Gynecomastia
	CHEMBL243712	D016055	AMISULPRIDE	Urinary Retention	0	0.0207856	D000380 ||| D006177	Agranulocytosis ||| Gynecomastia
	CHEMBL243712	D011141	AMISULPRIDE	Polyuria	0	0.0219202	D000380 ||| D006177	Agranulocytosis ||| Gynecomastia
	CHEMBL243712	D007762	AMISULPRIDE	Labyrinthitis	0	0.065059	D000380	Agranulocytosis
	CHEMBL243712	D012878	AMISULPRIDE	Skin Neoplasms	0	0.0222868	D007022	Hypotension
	CHEMBL243712	D009260	AMISULPRIDE	Nail Diseases	0	0.0246281	D007022	Hypotension
	CHEMBL243712	D016491	AMISULPRIDE	Peripheral Vascular Diseases	0	0.0647347	D000380 ||| D006177	Agranulocytosis ||| Gynecomastia
	CHEMBL243712	D011111	AMISULPRIDE	Polymyalgia Rheumatica	0	0.0569497	D007022 ||| D003248	Hypotension ||| Constipation
	CHEMBL243712	D013118	AMISULPRIDE	Spinal Cord Diseases	0	0.0211669	D000380 ||| D006177 ||| D003248	Agranulocytosis ||| Gynecomastia ||| Constipation
	CHEMBL243712	D014581	AMISULPRIDE	Urticaria	0	0.0206691	D000380 ||| D006177	Agranulocytosis ||| Gynecomastia
	CHEMBL243712	D014648	AMISULPRIDE	Varicose Veins	0	0.0173073	D006177	Gynecomastia
	CHEMBL243712	D010031	AMISULPRIDE	Otitis	0	0.020452	D000380 ||| D006177	Agranulocytosis ||| Gynecomastia
	CHEMBL243712	D015155	AMISULPRIDE	Esophageal Spasm, Diffuse	0	0.0190586	D000380 ||| D006177	Agranulocytosis ||| Gynecomastia
	CHEMBL397420	D001289	ACENOCOUMAROL	Attention Deficit Disorder with Hyperactivity	0	0.132271	D000505	Alopecia
	CHEMBL397420	D001008	ACENOCOUMAROL	Anxiety Disorders	0	0.0165052	D000505	Alopecia
	CHEMBL397420	D013313	ACENOCOUMAROL	Stress Disorders, Post-Traumatic	0	0.0130871	D000505	Alopecia
	CHEMBL397420	D000856	ACENOCOUMAROL	Anorexia Nervosa	0	0.0149757	D000505	Alopecia
	CHEMBL397420	D015228	ACENOCOUMAROL	Hypertriglyceridemia	0	0.0135253	D000505	Alopecia
	CHEMBL397420	D003324	ACENOCOUMAROL	Coronary Artery Disease	0	0.0274456	D000505	Alopecia
	CHEMBL397420	D009765	ACENOCOUMAROL	Obesity	0	0.0104374	D000505	Alopecia
	CHEMBL397420	D010300	ACENOCOUMAROL	Parkinson Disease	0	0.00798885	D000505	Alopecia
	CHEMBL397420	D013771	ACENOCOUMAROL	Tetralogy of Fallot	0	0.0205111	D000505 ||| D000740	Alopecia ||| Anemia
	CHEMBL397420	D003093	ACENOCOUMAROL	Colitis, Ulcerative	0	0.0887964	D000505	Alopecia
	CHEMBL397420	D015212	ACENOCOUMAROL	Inflammatory Bowel Diseases	0	0.0613926	D000505	Alopecia
	CHEMBL397420	D002761	ACENOCOUMAROL	Cholangitis	0	0.0145453	D000505	Alopecia
	CHEMBL397420	D008268	ACENOCOUMAROL	Macular Degeneration	0	0.037241	D000740	Anemia
	CHEMBL397420	D000505	ACENOCOUMAROL	Alopecia	1	0.0170862	D000740	Anemia
	CHEMBL397420	D019226	ACENOCOUMAROL	Oral Ulcer	0	0.0104925	D000505	Alopecia
	CHEMBL397420	D000787	ACENOCOUMAROL	Angina Pectoris	0	0.0491769	D000505	Alopecia
	CHEMBL397420	D001249	ACENOCOUMAROL	Asthma	0	0.0496957	D000505	Alopecia
	CHEMBL397420	D005764	ACENOCOUMAROL	Gastroesophageal Reflux	0	0.0117066	D000505	Alopecia
	CHEMBL397420	D008881	ACENOCOUMAROL	Migraine Disorders	0	0.0164586	D000740	Anemia
	CHEMBL397420	D006937	ACENOCOUMAROL	Hypercholesterolemia	0	0.0241648	D000505	Alopecia
	CHEMBL397420	D012626	ACENOCOUMAROL	Sebaceous Gland Neoplasms	0	0.0197104	D000740	Anemia
	CHEMBL397420	D002280	ACENOCOUMAROL	Carcinoma, Basal Cell	0	0.0501715	D000505	Alopecia
	CHEMBL397420	D000230	ACENOCOUMAROL	Adenocarcinoma	0	0.216851	D000505	Alopecia
	CHEMBL397420	D002386	ACENOCOUMAROL	Cataract	0	0.0345677	D000505	Alopecia
	CHEMBL397420	D006552	ACENOCOUMAROL	Hernia, Inguinal	0	0.1136	D000505	Alopecia
	CHEMBL397420	D014029	ACENOCOUMAROL	Tobacco Use Disorder	0	0.0197655	D000740	Anemia
	CHEMBL397420	D009203	ACENOCOUMAROL	Myocardial Infarction	0	0.0211294	D000505	Alopecia
	CHEMBL397420	D005756	ACENOCOUMAROL	Gastritis	0	0.0115699	D000505	Alopecia
	CHEMBL397420	D006548	ACENOCOUMAROL	Hernia, Diaphragmatic	0	0.0130361	D000505	Alopecia
	CHEMBL397420	D000076385	ACENOCOUMAROL	Diverticular Diseases	0	0.0213556	D000740	Anemia
	CHEMBL397420	D007319	ACENOCOUMAROL	Sleep Initiation and Maintenance Disorders	0	0.023265	D000505	Alopecia
	CHEMBL397420	D009290	ACENOCOUMAROL	Narcolepsy	0	0.0176932	D000505	Alopecia
	CHEMBL397420	D003922	ACENOCOUMAROL	Diabetes Mellitus, Type 1	0	0.02002	D000505	Alopecia
	CHEMBL397420	D008105	ACENOCOUMAROL	Liver Cirrhosis, Biliary	0	0.0135064	D000505	Alopecia
	CHEMBL397420	D009798	ACENOCOUMAROL	Ocular Hypertension	0	0.0183411	D000740	Anemia
	CHEMBL397420	D009447	ACENOCOUMAROL	Neuroblastoma	0	0.0359425	D000505	Alopecia
	CHEMBL397420	D012559	ACENOCOUMAROL	Schizophrenia	0	0.00934092	D000505	Alopecia
	CHEMBL397420	D000690	ACENOCOUMAROL	Amyotrophic Lateral Sclerosis	0	0.0315903	D000505	Alopecia
	CHEMBL397420	D000437	ACENOCOUMAROL	Alcoholism	0	0.00889798	D000505	Alopecia
	CHEMBL397420	D000067877	ACENOCOUMAROL	Autism Spectrum Disorder	0	0.119752	D000505	Alopecia
	CHEMBL397420	D001714	ACENOCOUMAROL	Bipolar Disorder	0	0.0200533	D000740	Anemia
	CHEMBL397420	D009771	ACENOCOUMAROL	Obsessive-Compulsive Disorder	0	0.0151373	D000505	Alopecia
	CHEMBL397420	D003924	ACENOCOUMAROL	Diabetes Mellitus, Type 2	0	0.0121396	D000505	Alopecia
	CHEMBL397420	D000544	ACENOCOUMAROL	Alzheimer Disease	0	0.00698887	D000505	Alopecia
	CHEMBL397420	D004827	ACENOCOUMAROL	Epilepsy	0	0.0128475	D000505	Alopecia
	CHEMBL397420	D005901	ACENOCOUMAROL	Glaucoma	0	0.0598607	D000505	Alopecia
	CHEMBL397420	D003863	ACENOCOUMAROL	Depression	0	0.0477939	D000505	Alopecia
	CHEMBL397420	D010003	ACENOCOUMAROL	Osteoarthritis	0	0.053029	D000505	Alopecia
	CHEMBL397420	D000419	ACENOCOUMAROL	Albuminuria	0	0.0171601	D000505	Alopecia
	CHEMBL397420	D001281	ACENOCOUMAROL	Atrial Fibrillation	0	0.0217758	D000740	Anemia
	CHEMBL397420	D006973	ACENOCOUMAROL	Hypertension	0	0.126892	D000505	Alopecia
	CHEMBL397420	D006327	ACENOCOUMAROL	Heart Block	0	0.0161558	D000505	Alopecia
	CHEMBL397420	D001991	ACENOCOUMAROL	Bronchitis	0	0.02092	D000505	Alopecia
	CHEMBL397420	D008175	ACENOCOUMAROL	Lung Neoplasms	0	0.00807628	D000505	Alopecia
	CHEMBL397420	D008545	ACENOCOUMAROL	Melanoma	0	0.0258328	D000505	Alopecia
	CHEMBL397420	D002294	ACENOCOUMAROL	Carcinoma, Squamous Cell	0	0.137258	D000505	Alopecia
	CHEMBL397420	D002349	ACENOCOUMAROL	Carpal Tunnel Syndrome	0	0.0230858	D000505	Alopecia
	CHEMBL397420	D016883	ACENOCOUMAROL	Diabetic Ketoacidosis	0	0.00910647	D000505	Alopecia
	CHEMBL397420	D007889	ACENOCOUMAROL	Leiomyoma	0	0.0111481	D000505	Alopecia
	CHEMBL397420	D018798	ACENOCOUMAROL	Anemia, Iron-Deficiency	0	0.0203646	D000505	Alopecia
	CHEMBL397420	D012893	ACENOCOUMAROL	Sleep Wake Disorders	0	0.012356	D000740	Anemia
	CHEMBL397420	D006429	ACENOCOUMAROL	Hemiplegia	0	0.0253429	D000740	Anemia
	CHEMBL397420	D011655	ACENOCOUMAROL	Pulmonary Embolism	0	0.0122159	D000505	Alopecia
	CHEMBL397420	D009202	ACENOCOUMAROL	Cardiomyopathies	0	0.0177349	D000505	Alopecia
	CHEMBL397420	D013345	ACENOCOUMAROL	Subarachnoid Hemorrhage	0	0.018952	D000740	Anemia
	CHEMBL397420	D002543	ACENOCOUMAROL	Cerebral Hemorrhage	0	0.0198545	D000740	Anemia
	CHEMBL397420	D050197	ACENOCOUMAROL	Arteriosclerosis	0	0.0312187	D000505	Alopecia
	CHEMBL397420	D010689	ACENOCOUMAROL	Phlebitis	0	0.0251387	D000740	Anemia
	CHEMBL397420	D006484	ACENOCOUMAROL	Hemorrhoids	0	0.0371781	D000505	Alopecia
	CHEMBL397420	D012852	ACENOCOUMAROL	Sinusitis	0	0.0133754	D000505	Alopecia
	CHEMBL397420	D011030	ACENOCOUMAROL	Pneumothorax	0	0.0231928	D000740	Anemia
	CHEMBL397420	D013276	ACENOCOUMAROL	Stomach Ulcer	0	0.0118837	D000505	Alopecia
	CHEMBL397420	D002769	ACENOCOUMAROL	Cholelithiasis	0	0.0400703	D000505	Alopecia
	CHEMBL397420	D010195	ACENOCOUMAROL	Pancreatitis	0	0.0264871	D000505	Alopecia
	CHEMBL397420	D008010	ACENOCOUMAROL	Lichen Planus	0	0.0145412	D000740	Anemia
	CHEMBL397420	D007676	ACENOCOUMAROL	Kidney Failure, Chronic	0	0.0173998	D000505	Alopecia
	CHEMBL397420	D003556	ACENOCOUMAROL	Cystitis	0	0.0171819	D000505	Alopecia
	CHEMBL397420	D005348	ACENOCOUMAROL	Fibrocystic Breast Disease	0	0.0730057	D000740	Anemia
	CHEMBL397420	D006177	ACENOCOUMAROL	Gynecomastia	0	0.0115044	D000740	Anemia
	CHEMBL397420	D004715	ACENOCOUMAROL	Endometriosis	0	0.0183223	D000505	Alopecia
	CHEMBL397420	D003680	ACENOCOUMAROL	Deglutition Disorders	0	0.0265908	D000740	Anemia
	CHEMBL397420	D014717	ACENOCOUMAROL	Vertigo	0	0.0186404	D000740	Anemia
	CHEMBL397420	D013575	ACENOCOUMAROL	Syncope	0	0.0310239	D000740	Anemia
	CHEMBL397420	D010437	ACENOCOUMAROL	Peptic Ulcer	0	0.0290309	D000505	Alopecia
	CHEMBL397420	D005921	ACENOCOUMAROL	Glomerulonephritis	0	0.0120916	D000505	Alopecia
	CHEMBL397420	D006333	ACENOCOUMAROL	Heart Failure	0	0.0131133	D000505	Alopecia
	CHEMBL397420	D006689	ACENOCOUMAROL	Hodgkin Disease	0	0.0123953	D000505	Alopecia
	CHEMBL397420	D010051	ACENOCOUMAROL	Ovarian Neoplasms	0	0.0509547	D000505	Alopecia
	CHEMBL397420	D011471	ACENOCOUMAROL	Prostatic Neoplasms	0	0.0767102	D000505	Alopecia
	CHEMBL397420	D000647	ACENOCOUMAROL	Amnesia	0	0.0329768	D000740	Anemia
	CHEMBL397420	D000740	ACENOCOUMAROL	Anemia	1	0.0170505	D000505	Alopecia
	CHEMBL397420	D001064	ACENOCOUMAROL	Appendicitis	0	0.0605405	D000505	Alopecia
	CHEMBL397420	D003248	ACENOCOUMAROL	Constipation	0	0.0150741	D000505	Alopecia
	CHEMBL397420	D015352	ACENOCOUMAROL	Dry Eye Syndromes	0	0.0162923	D000505	Alopecia
	CHEMBL397420	D004381	ACENOCOUMAROL	Duodenal Ulcer	0	0.0118448	D000505	Alopecia
	CHEMBL397420	D015837	ACENOCOUMAROL	Vestibular Diseases	0	0.0422181	D000740	Anemia
	CHEMBL397420	D005705	ACENOCOUMAROL	Gallbladder Diseases	0	0.0315955	D000740	Anemia
	CHEMBL397420	D006073	ACENOCOUMAROL	Gout	0	0.00936134	D000505	Alopecia
	CHEMBL397420	D001145	ACENOCOUMAROL	Arrhythmias, Cardiac	0	0.016348	D000505	Alopecia
	CHEMBL397420	D043183	ACENOCOUMAROL	Irritable Bowel Syndrome	0	0.0115269	D000505	Alopecia
	CHEMBL397420	D001851	ACENOCOUMAROL	Bone Diseases, Metabolic	0	0.145817	D000740	Anemia
	CHEMBL397420	D009443	ACENOCOUMAROL	Neuritis	0	0.0425682	D000740	Anemia
	CHEMBL397420	D010538	ACENOCOUMAROL	Peritonitis	0	0.0201143	D000740	Anemia
	CHEMBL397420	D012163	ACENOCOUMAROL	Retinal Detachment	0	0.0128563	D000505	Alopecia
	CHEMBL397420	D012393	ACENOCOUMAROL	Rosacea	0	0.0210756	D000740	Anemia
	CHEMBL397420	D006042	ACENOCOUMAROL	Goiter	0	0.0147445	D000505	Alopecia
	CHEMBL397420	D000083242	ACENOCOUMAROL	Ischemic Stroke	0	0.0163251	D000505	Alopecia
	CHEMBL397420	D015179	ACENOCOUMAROL	Colorectal Neoplasms	0	0.0242061	D000505	Alopecia
	CHEMBL397420	D006627	ACENOCOUMAROL	Hirschsprung Disease	0	0.0175979	D000505	Alopecia
	CHEMBL397420	D010001	ACENOCOUMAROL	Osteitis Deformans	0	0.0197573	D000740	Anemia
	CHEMBL397420	D007018	ACENOCOUMAROL	Hypopituitarism	0	0.0148779	D000505	Alopecia
	CHEMBL397420	D020246	ACENOCOUMAROL	Venous Thrombosis	0	0.0124342	D000505	Alopecia
	CHEMBL397420	D007762	ACENOCOUMAROL	Labyrinthitis	0	0.0285147	D000740	Anemia
	CHEMBL397420	D009260	ACENOCOUMAROL	Nail Diseases	0	0.0876406	D000740	Anemia
	CHEMBL397420	D011111	ACENOCOUMAROL	Polymyalgia Rheumatica	0	0.283443	D000740	Anemia
	CHEMBL397420	D013118	ACENOCOUMAROL	Spinal Cord Diseases	0	0.0190419	D000505	Alopecia
	CHEMBL397420	D014648	ACENOCOUMAROL	Varicose Veins	0	0.0356355	D000505	Alopecia
	CHEMBL397420	D019966	ACENOCOUMAROL	Substance-Related Disorders	0	0.0515702	D000740	Anemia
	CHEMBL397420	D015155	ACENOCOUMAROL	Esophageal Spasm, Diffuse	0	0.0154954	D000505	Alopecia
	CHEMBL815	D008268	NA	Macular Degeneration	0	0.0418354	D006471	Gastrointestinal Hemorrhage
	CHEMBL815	D008881	NA	Migraine Disorders	0	0.031534	D006471	Gastrointestinal Hemorrhage
	CHEMBL815	D002386	NA	Cataract	0	0.0231387	D006471	Gastrointestinal Hemorrhage
	CHEMBL815	D001714	NA	Bipolar Disorder	0	0.0216438	D006471	Gastrointestinal Hemorrhage
	CHEMBL815	D004827	NA	Epilepsy	0	0.0316311	D006471	Gastrointestinal Hemorrhage
	CHEMBL815	D005901	NA	Glaucoma	0	0.0717618	D006471	Gastrointestinal Hemorrhage
	CHEMBL815	D000380	NA	Agranulocytosis	0	0.0235965	D006471	Gastrointestinal Hemorrhage
	CHEMBL815	D012893	NA	Sleep Wake Disorders	0	0.0468046	D006471	Gastrointestinal Hemorrhage
	CHEMBL815	D006429	NA	Hemiplegia	0	0.0301716	D006471	Gastrointestinal Hemorrhage
	CHEMBL815	D011030	NA	Pneumothorax	0	0.027994	D006471	Gastrointestinal Hemorrhage
	CHEMBL815	D008010	NA	Lichen Planus	0	0.0196387	D006471	Gastrointestinal Hemorrhage
	CHEMBL815	D006177	NA	Gynecomastia	0	0.0291897	D006471	Gastrointestinal Hemorrhage
	CHEMBL815	D014717	NA	Vertigo	0	0.0505762	D006471	Gastrointestinal Hemorrhage
	CHEMBL815	D007766	NA	Lacrimal Apparatus Diseases	0	0.0174643	D006471	Gastrointestinal Hemorrhage
	CHEMBL815	D000647	NA	Amnesia	0	0.0360224	D006471	Gastrointestinal Hemorrhage
	CHEMBL815	D015352	NA	Dry Eye Syndromes	0	0.0420874	D006471	Gastrointestinal Hemorrhage
	CHEMBL815	D015837	NA	Vestibular Diseases	0	0.0302765	D006471	Gastrointestinal Hemorrhage
	CHEMBL815	D001851	NA	Bone Diseases, Metabolic	0	0.0194211	D006471	Gastrointestinal Hemorrhage
	CHEMBL815	D010024	NA	Osteoporosis	0	0.0260525	D006471	Gastrointestinal Hemorrhage
	CHEMBL815	D009443	NA	Neuritis	0	0.0416517	D006471	Gastrointestinal Hemorrhage
	CHEMBL815	D012163	NA	Retinal Detachment	0	0.0208732	D006471	Gastrointestinal Hemorrhage
	CHEMBL815	D012393	NA	Rosacea	0	0.0246214	D006471	Gastrointestinal Hemorrhage
	CHEMBL815	D002546	NA	Ischemic Attack, Transient	0	0.054043	D006471	Gastrointestinal Hemorrhage
	CHEMBL815	D007762	NA	Labyrinthitis	0	0.0581946	D006471	Gastrointestinal Hemorrhage
	CHEMBL815	D009260	NA	Nail Diseases	0	0.0558957	D006471	Gastrointestinal Hemorrhage
	CHEMBL815	D011111	NA	Polymyalgia Rheumatica	0	0.0454351	D006471	Gastrointestinal Hemorrhage
	CHEMBL815	D013118	NA	Spinal Cord Diseases	0	0.130923	D006471	Gastrointestinal Hemorrhage
	CHEMBL815	D019966	NA	Substance-Related Disorders	0	0.137861	D006471	Gastrointestinal Hemorrhage
	CHEMBL2103883	D001289	AVATROMBOPAG	Attention Deficit Disorder with Hyperactivity	0	0.132244	D000505	Alopecia
	CHEMBL2103883	D001008	AVATROMBOPAG	Anxiety Disorders	0	0.0161314	D000505	Alopecia
	CHEMBL2103883	D013313	AVATROMBOPAG	Stress Disorders, Post-Traumatic	0	0.0136885	D000505	Alopecia
	CHEMBL2103883	D000856	AVATROMBOPAG	Anorexia Nervosa	0	0.0148417	D000505	Alopecia
	CHEMBL2103883	D015228	AVATROMBOPAG	Hypertriglyceridemia	1	0.0164079	D003248 ||| D000505	Constipation ||| Alopecia
	CHEMBL2103883	D003324	AVATROMBOPAG	Coronary Artery Disease	0	0.0320669	D014060 ||| D000152 ||| D000505	Tongue Diseases ||| Acne Vulgaris ||| Alopecia
	CHEMBL2103883	D009765	AVATROMBOPAG	Obesity	0	0.0131132	D008881 ||| D014060 ||| D000505	Migraine Disorders ||| Tongue Diseases ||| Alopecia
	CHEMBL2103883	D010300	AVATROMBOPAG	Parkinson Disease	0	0.00826376	D000505	Alopecia
	CHEMBL2103883	D013771	AVATROMBOPAG	Tetralogy of Fallot	0	0.0205504	D000740 ||| D000152 ||| D000505 ||| D005764	Anemia ||| Acne Vulgaris ||| Alopecia ||| Gastroesophageal Reflux
	CHEMBL2103883	D001172	AVATROMBOPAG	Arthritis, Rheumatoid	0	0.013929	D008881 ||| D003248 ||| D014060	Migraine Disorders ||| Constipation ||| Tongue Diseases
	CHEMBL2103883	D003424	AVATROMBOPAG	Crohn Disease	0	0.0734187	D008881 ||| D009203 ||| D006973 ||| D000152 ||| D015228 ||| D011655	Migraine Disorders ||| Myocardial Infarction ||| Hypertension ||| Acne Vulgaris ||| Hypertriglyceridemia ||| Pulmonary Embolism
	CHEMBL2103883	D003093	AVATROMBOPAG	Colitis, Ulcerative	0	0.0848148	D008881 ||| D000505	Migraine Disorders ||| Alopecia
	CHEMBL2103883	D015212	AVATROMBOPAG	Inflammatory Bowel Diseases	0	0.0333026	D008881 ||| D000505	Migraine Disorders ||| Alopecia
	CHEMBL2103883	D002761	AVATROMBOPAG	Cholangitis	0	0.0413008	D008881 ||| D000505	Migraine Disorders ||| Alopecia
	CHEMBL2103883	D017098	AVATROMBOPAG	IgA Deficiency	0	0.301032	D009203 ||| D006973 ||| D020246 ||| D003248 ||| D006484 ||| D000152 ||| D015228 ||| D011655 ||| D005764	Myocardial Infarction ||| Hypertension ||| Venous Thrombosis ||| Constipation ||| Hemorrhoids ||| Acne Vulgaris ||| Hypertriglyceridemia ||| Pulmonary Embolism ||| Gastroesophageal Reflux
	CHEMBL2103883	D008268	AVATROMBOPAG	Macular Degeneration	0	0.214466	D000740 ||| D003248 ||| D006484 ||| D014060 ||| D000152 ||| D005764	Anemia ||| Constipation ||| Hemorrhoids ||| Tongue Diseases ||| Acne Vulgaris ||| Gastroesophageal Reflux
	CHEMBL2103883	D034381	AVATROMBOPAG	Hearing Loss	0	0.0176162	D008881	Migraine Disorders
	CHEMBL2103883	D014012	AVATROMBOPAG	Tinnitus	0	0.0815393	D009203 ||| D006973 ||| D015228 ||| D005764	Myocardial Infarction ||| Hypertension ||| Hypertriglyceridemia ||| Gastroesophageal Reflux
	CHEMBL2103883	D000505	AVATROMBOPAG	Alopecia	1	0.0741248	D000740 ||| D009203 ||| D006973 ||| D020246 ||| D003248 ||| D006484 ||| D015228 ||| D011655 ||| D005764	Anemia ||| Myocardial Infarction ||| Hypertension ||| Venous Thrombosis ||| Constipation ||| Hemorrhoids ||| Hypertriglyceridemia ||| Pulmonary Embolism ||| Gastroesophageal Reflux
	CHEMBL2103883	D019226	AVATROMBOPAG	Oral Ulcer	0	0.217774	D008881 ||| D000505	Migraine Disorders ||| Alopecia
	CHEMBL2103883	D000787	AVATROMBOPAG	Angina Pectoris	0	0.0716301	D014060 ||| D000505	Tongue Diseases ||| Alopecia
	CHEMBL2103883	D065631	AVATROMBOPAG	Rhinitis, Allergic	0	0.0476457	D008881	Migraine Disorders
	CHEMBL2103883	D001249	AVATROMBOPAG	Asthma	0	0.0581301	D008881 ||| D000505	Migraine Disorders ||| Alopecia
	CHEMBL2103883	D005764	AVATROMBOPAG	Gastroesophageal Reflux	1	0.0191172	D008881 ||| D000505	Migraine Disorders ||| Alopecia
	CHEMBL2103883	D007037	AVATROMBOPAG	Hypothyroidism	0	0.0222891	D020246	Venous Thrombosis
	CHEMBL2103883	D008881	AVATROMBOPAG	Migraine Disorders	1	0.018565	D000740 ||| D003248 ||| D000152 ||| D005764	Anemia ||| Constipation ||| Acne Vulgaris ||| Gastroesophageal Reflux
	CHEMBL2103883	D004485	AVATROMBOPAG	Eczema	0	0.0335053	D008881	Migraine Disorders
	CHEMBL2103883	D006937	AVATROMBOPAG	Hypercholesterolemia	0	0.0324401	D008881 ||| D014060 ||| D000505	Migraine Disorders ||| Tongue Diseases ||| Alopecia
	CHEMBL2103883	D012626	AVATROMBOPAG	Sebaceous Gland Neoplasms	0	0.0542697	D000740 ||| D009203 ||| D006973 ||| D020246 ||| D003248 ||| D006484 ||| D015228 ||| D011655 ||| D005764	Anemia ||| Myocardial Infarction ||| Hypertension ||| Venous Thrombosis ||| Constipation ||| Hemorrhoids ||| Hypertriglyceridemia ||| Pulmonary Embolism ||| Gastroesophageal Reflux
	CHEMBL2103883	D001943	AVATROMBOPAG	Breast Neoplasms	0	0.0626649	D013921 ||| D008881 ||| D009203 ||| D006973 ||| D020246 ||| D015228 ||| D007766 ||| D011655	Thrombocytopenia ||| Migraine Disorders ||| Myocardial Infarction ||| Hypertension ||| Venous Thrombosis ||| Hypertriglyceridemia ||| Lacrimal Apparatus Diseases ||| Pulmonary Embolism
	CHEMBL2103883	D002280	AVATROMBOPAG	Carcinoma, Basal Cell	0	0.0832092	D008881 ||| D000505	Migraine Disorders ||| Alopecia
	CHEMBL2103883	D000230	AVATROMBOPAG	Adenocarcinoma	0	0.206773	D008881 ||| D000505	Migraine Disorders ||| Alopecia
	CHEMBL2103883	D002386	AVATROMBOPAG	Cataract	0	0.0246482	D003248 ||| D014060 ||| D000505	Constipation ||| Tongue Diseases ||| Alopecia
	CHEMBL2103883	D006552	AVATROMBOPAG	Hernia, Inguinal	0	0.10783	D008881 ||| D000505 ||| D007766	Migraine Disorders ||| Alopecia ||| Lacrimal Apparatus Diseases
	CHEMBL2103883	D012005	AVATROMBOPAG	Rectal Prolapse	0	0.0170229	D008881 ||| D009203 ||| D015228	Migraine Disorders ||| Myocardial Infarction ||| Hypertriglyceridemia
	CHEMBL2103883	D014029	AVATROMBOPAG	Tobacco Use Disorder	0	0.24469	D000740 ||| D006973 ||| D006484 ||| D000152 ||| D005764	Anemia ||| Hypertension ||| Hemorrhoids ||| Acne Vulgaris ||| Gastroesophageal Reflux
	CHEMBL2103883	D009203	AVATROMBOPAG	Myocardial Infarction	1	0.0195702	D014060 ||| D000505	Tongue Diseases ||| Alopecia
	CHEMBL2103883	D005756	AVATROMBOPAG	Gastritis	0	0.0213098	D008881 ||| D000505 ||| D007766	Migraine Disorders ||| Alopecia ||| Lacrimal Apparatus Diseases
	CHEMBL2103883	D006548	AVATROMBOPAG	Hernia, Diaphragmatic	0	0.0193959	D008881 ||| D000505 ||| D007766	Migraine Disorders ||| Alopecia ||| Lacrimal Apparatus Diseases
	CHEMBL2103883	D000076385	AVATROMBOPAG	Diverticular Diseases	0	0.0298032	D000740 ||| D009203 ||| D006973 ||| D020246 ||| D000152 ||| D015228 ||| D011655	Anemia ||| Myocardial Infarction ||| Hypertension ||| Venous Thrombosis ||| Acne Vulgaris ||| Hypertriglyceridemia ||| Pulmonary Embolism
	CHEMBL2103883	D007319	AVATROMBOPAG	Sleep Initiation and Maintenance Disorders	0	0.0232147	D000505	Alopecia
	CHEMBL2103883	D009290	AVATROMBOPAG	Narcolepsy	0	0.0170988	D000505	Alopecia
	CHEMBL2103883	D003922	AVATROMBOPAG	Diabetes Mellitus, Type 1	0	0.0713918	D003248 ||| D000505	Constipation ||| Alopecia
	CHEMBL2103883	D002446	AVATROMBOPAG	Celiac Disease	0	0.0200058	D008881	Migraine Disorders
	CHEMBL2103883	D008105	AVATROMBOPAG	Liver Cirrhosis, Biliary	0	0.493235	D008881 ||| D000505	Migraine Disorders ||| Alopecia
	CHEMBL2103883	D014820	AVATROMBOPAG	Vitiligo	0	0.0266792	D008881	Migraine Disorders
	CHEMBL2103883	D009798	AVATROMBOPAG	Ocular Hypertension	0	0.0338442	D000740 ||| D003248 ||| D000152 ||| D005764	Anemia ||| Constipation ||| Acne Vulgaris ||| Gastroesophageal Reflux
	CHEMBL2103883	D009447	AVATROMBOPAG	Neuroblastoma	0	0.0338646	D008881 ||| D000505	Migraine Disorders ||| Alopecia
	CHEMBL2103883	D012559	AVATROMBOPAG	Schizophrenia	0	0.00960226	D000505	Alopecia
	CHEMBL2103883	D000690	AVATROMBOPAG	Amyotrophic Lateral Sclerosis	0	0.0321781	D000505	Alopecia
	CHEMBL2103883	D008180	AVATROMBOPAG	Lupus Erythematosus, Systemic	0	0.045334	D008881 ||| D014060	Migraine Disorders ||| Tongue Diseases
	CHEMBL2103883	D000437	AVATROMBOPAG	Alcoholism	0	0.00871798	D000505	Alopecia
	CHEMBL2103883	D000067877	AVATROMBOPAG	Autism Spectrum Disorder	0	0.113998	D000505	Alopecia
	CHEMBL2103883	D001714	AVATROMBOPAG	Bipolar Disorder	0	0.164905	D000740 ||| D013921 ||| D020246 ||| D006484 ||| D011655 ||| D005764	Anemia ||| Thrombocytopenia ||| Venous Thrombosis ||| Hemorrhoids ||| Pulmonary Embolism ||| Gastroesophageal Reflux
	CHEMBL2103883	D009771	AVATROMBOPAG	Obsessive-Compulsive Disorder	0	0.0147245	D000505	Alopecia
	CHEMBL2103883	D003924	AVATROMBOPAG	Diabetes Mellitus, Type 2	0	0.0210913	D003248 ||| D000505	Constipation ||| Alopecia
	CHEMBL2103883	D000544	AVATROMBOPAG	Alzheimer Disease	0	0.00720718	D000505	Alopecia
	CHEMBL2103883	D004827	AVATROMBOPAG	Epilepsy	0	0.0134743	D003248 ||| D000505	Constipation ||| Alopecia
	CHEMBL2103883	D005901	AVATROMBOPAG	Glaucoma	0	0.0501741	D003248 ||| D014060 ||| D000505	Constipation ||| Tongue Diseases ||| Alopecia
	CHEMBL2103883	D051436	AVATROMBOPAG	Renal Insufficiency, Chronic	0	0.30296	D006484 ||| D000152	Hemorrhoids ||| Acne Vulgaris
	CHEMBL2103883	D013167	AVATROMBOPAG	Spondylitis, Ankylosing	0	0.0157639	D008881 ||| D003248	Migraine Disorders ||| Constipation
	CHEMBL2103883	D003863	AVATROMBOPAG	Depression	0	0.0499753	D000505	Alopecia
	CHEMBL2103883	D010003	AVATROMBOPAG	Osteoarthritis	0	0.0782805	D008881 ||| D003248 ||| D014060 ||| D000505	Migraine Disorders ||| Constipation ||| Tongue Diseases ||| Alopecia
	CHEMBL2103883	D000419	AVATROMBOPAG	Albuminuria	0	0.018899	D000152 ||| D000505	Acne Vulgaris ||| Alopecia
	CHEMBL2103883	D001281	AVATROMBOPAG	Atrial Fibrillation	0	0.0122916	D000740 ||| D000152 ||| D007766 ||| D005764	Anemia ||| Acne Vulgaris ||| Lacrimal Apparatus Diseases ||| Gastroesophageal Reflux
	CHEMBL2103883	D006973	AVATROMBOPAG	Hypertension	1	0.156961	D014060 ||| D000505	Tongue Diseases ||| Alopecia
	CHEMBL2103883	D006327	AVATROMBOPAG	Heart Block	0	0.018974	D014060 ||| D000152 ||| D000505	Tongue Diseases ||| Acne Vulgaris ||| Alopecia
	CHEMBL2103883	D055623	AVATROMBOPAG	Keratosis, Actinic	0	0.0115248	D008881	Migraine Disorders
	CHEMBL2103883	D001991	AVATROMBOPAG	Bronchitis	0	0.0185113	D008881 ||| D000505	Migraine Disorders ||| Alopecia
	CHEMBL2103883	D008175	AVATROMBOPAG	Lung Neoplasms	0	0.153332	D008881 ||| D000505	Migraine Disorders ||| Alopecia
	CHEMBL2103883	D008545	AVATROMBOPAG	Melanoma	0	0.0313076	D008881 ||| D000505	Migraine Disorders ||| Alopecia
	CHEMBL2103883	D008228	AVATROMBOPAG	Lymphoma, Non-Hodgkin	0	0.255535	D008881 ||| D009203 ||| D006973 ||| D003248 ||| D015228 ||| D005764	Migraine Disorders ||| Myocardial Infarction ||| Hypertension ||| Constipation ||| Hypertriglyceridemia ||| Gastroesophageal Reflux
	CHEMBL2103883	D002294	AVATROMBOPAG	Carcinoma, Squamous Cell	0	0.194338	D008881 ||| D000505	Migraine Disorders ||| Alopecia
	CHEMBL2103883	D002349	AVATROMBOPAG	Carpal Tunnel Syndrome	0	0.0177476	D003248 ||| D014060 ||| D000505	Constipation ||| Tongue Diseases ||| Alopecia
	CHEMBL2103883	D016883	AVATROMBOPAG	Diabetic Ketoacidosis	0	0.0188165	D008881 ||| D014060 ||| D000505	Migraine Disorders ||| Tongue Diseases ||| Alopecia
	CHEMBL2103883	D001749	AVATROMBOPAG	Urinary Bladder Neoplasms	0	0.0178156	D007766	Lacrimal Apparatus Diseases
	CHEMBL2103883	D007889	AVATROMBOPAG	Leiomyoma	0	0.0115617	D008881 ||| D000505	Migraine Disorders ||| Alopecia
	CHEMBL2103883	D018798	AVATROMBOPAG	Anemia, Iron-Deficiency	0	0.0252147	D008881 ||| D000505 ||| D007766	Migraine Disorders ||| Alopecia ||| Lacrimal Apparatus Diseases
	CHEMBL2103883	D000380	AVATROMBOPAG	Agranulocytosis	0	0.0973823	D006973 ||| D003248 ||| D006484 ||| D000152 ||| D007766 ||| D005764	Hypertension ||| Constipation ||| Hemorrhoids ||| Acne Vulgaris ||| Lacrimal Apparatus Diseases ||| Gastroesophageal Reflux
	CHEMBL2103883	D012893	AVATROMBOPAG	Sleep Wake Disorders	0	0.0168808	D000740 ||| D013921 ||| D020246 ||| D006484	Anemia ||| Thrombocytopenia ||| Venous Thrombosis ||| Hemorrhoids
	CHEMBL2103883	D006429	AVATROMBOPAG	Hemiplegia	0	0.141419	D000740 ||| D013921 ||| D009203 ||| D006973 ||| D003248 ||| D006484 ||| D000152 ||| D007766 ||| D011655 ||| D005764	Anemia ||| Thrombocytopenia ||| Myocardial Infarction ||| Hypertension ||| Constipation ||| Hemorrhoids ||| Acne Vulgaris ||| Lacrimal Apparatus Diseases ||| Pulmonary Embolism ||| Gastroesophageal Reflux
	CHEMBL2103883	D011655	AVATROMBOPAG	Pulmonary Embolism	1	0.0110106	D014060 ||| D000505	Tongue Diseases ||| Alopecia
	CHEMBL2103883	D009202	AVATROMBOPAG	Cardiomyopathies	0	0.0139476	D014060 ||| D000152 ||| D000505	Tongue Diseases ||| Acne Vulgaris ||| Alopecia
	CHEMBL2103883	D013345	AVATROMBOPAG	Subarachnoid Hemorrhage	0	0.0214706	D000740 ||| D003248 ||| D014060 ||| D000152 ||| D005764	Anemia ||| Constipation ||| Tongue Diseases ||| Acne Vulgaris ||| Gastroesophageal Reflux
	CHEMBL2103883	D002543	AVATROMBOPAG	Cerebral Hemorrhage	0	0.0185811	D000740 ||| D003248 ||| D014060 ||| D000152 ||| D005764	Anemia ||| Constipation ||| Tongue Diseases ||| Acne Vulgaris ||| Gastroesophageal Reflux
	CHEMBL2103883	D002544	AVATROMBOPAG	Cerebral Infarction	0	0.0307701	D003248 ||| D014060	Constipation ||| Tongue Diseases
	CHEMBL2103883	D050197	AVATROMBOPAG	Arteriosclerosis	0	0.0377417	D014060 ||| D000152 ||| D000505	Tongue Diseases ||| Acne Vulgaris ||| Alopecia
	CHEMBL2103883	D010689	AVATROMBOPAG	Phlebitis	0	0.0347505	D000740 ||| D003248 ||| D000152 ||| D007766 ||| D005764	Anemia ||| Constipation ||| Acne Vulgaris ||| Lacrimal Apparatus Diseases ||| Gastroesophageal Reflux
	CHEMBL2103883	D006484	AVATROMBOPAG	Hemorrhoids	1	0.0356068	D000505	Alopecia
	CHEMBL2103883	D007022	AVATROMBOPAG	Hypotension	0	0.131801	D014060	Tongue Diseases
	CHEMBL2103883	D012852	AVATROMBOPAG	Sinusitis	0	0.159855	D008881 ||| D000505	Migraine Disorders ||| Alopecia
	CHEMBL2103883	D010996	AVATROMBOPAG	Pleural Effusion	0	0.0463819	D008881 ||| D009203 ||| D006973 ||| D007766	Migraine Disorders ||| Myocardial Infarction ||| Hypertension ||| Lacrimal Apparatus Diseases
	CHEMBL2103883	D011030	AVATROMBOPAG	Pneumothorax	0	0.0778201	D000740 ||| D013921 ||| D009203 ||| D006973 ||| D006484 ||| D000152 ||| D015228 ||| D007766 ||| D011655 ||| D005764	Anemia ||| Thrombocytopenia ||| Myocardial Infarction ||| Hypertension ||| Hemorrhoids ||| Acne Vulgaris ||| Hypertriglyceridemia ||| Lacrimal Apparatus Diseases ||| Pulmonary Embolism ||| Gastroesophageal Reflux
	CHEMBL2103883	D014060	AVATROMBOPAG	Tongue Diseases	1	0.127992	D013921 ||| D009203 ||| D006973 ||| D011655	Thrombocytopenia ||| Myocardial Infarction ||| Hypertension ||| Pulmonary Embolism
	CHEMBL2103883	D004941	AVATROMBOPAG	Esophagitis	0	0.0207329	D008881	Migraine Disorders
	CHEMBL2103883	D013276	AVATROMBOPAG	Stomach Ulcer	0	0.0157856	D008881 ||| D000505 ||| D007766	Migraine Disorders ||| Alopecia ||| Lacrimal Apparatus Diseases
	CHEMBL2103883	D004415	AVATROMBOPAG	Dyspepsia	0	0.079195	D008881 ||| D007766	Migraine Disorders ||| Lacrimal Apparatus Diseases
	CHEMBL2103883	D002769	AVATROMBOPAG	Cholelithiasis	0	0.0374745	D008881 ||| D000505 ||| D007766	Migraine Disorders ||| Alopecia ||| Lacrimal Apparatus Diseases
	CHEMBL2103883	D002764	AVATROMBOPAG	Cholecystitis	0	0.0330714	D008881 ||| D009203 ||| D000152 ||| D015228 ||| D007766	Migraine Disorders ||| Myocardial Infarction ||| Acne Vulgaris ||| Hypertriglyceridemia ||| Lacrimal Apparatus Diseases
	CHEMBL2103883	D010195	AVATROMBOPAG	Pancreatitis	0	0.034431	D008881 ||| D000505	Migraine Disorders ||| Alopecia
	CHEMBL2103883	D008286	AVATROMBOPAG	Malabsorption Syndromes	0	0.105501	D008881	Migraine Disorders
	CHEMBL2103883	D002481	AVATROMBOPAG	Cellulitis	0	0.0205469	D008881	Migraine Disorders
	CHEMBL2103883	D011537	AVATROMBOPAG	Pruritus	0	0.0512747	D008881	Migraine Disorders
	CHEMBL2103883	D008010	AVATROMBOPAG	Lichen Planus	0	0.0975622	D000740 ||| D013921 ||| D009203 ||| D006973 ||| D020246 ||| D015228 ||| D011655	Anemia ||| Thrombocytopenia ||| Myocardial Infarction ||| Hypertension ||| Venous Thrombosis ||| Hypertriglyceridemia ||| Pulmonary Embolism
	CHEMBL2103883	D017492	AVATROMBOPAG	Keratosis, Seborrheic	0	0.0138865	D008881	Migraine Disorders
	CHEMBL2103883	D011704	AVATROMBOPAG	Pyelonephritis	0	0.0237844	D008881 ||| D014060	Migraine Disorders ||| Tongue Diseases
	CHEMBL2103883	D058186	AVATROMBOPAG	Acute Kidney Injury	0	0.0625984	D008881 ||| D014060	Migraine Disorders ||| Tongue Diseases
	CHEMBL2103883	D007676	AVATROMBOPAG	Kidney Failure, Chronic	0	0.0234092	D008881 ||| D014060 ||| D000505	Migraine Disorders ||| Tongue Diseases ||| Alopecia
	CHEMBL2103883	D003556	AVATROMBOPAG	Cystitis	0	0.0227784	D008881 ||| D000505	Migraine Disorders ||| Alopecia
	CHEMBL2103883	D011470	AVATROMBOPAG	Prostatic Hyperplasia	0	0.0183391	D013921 ||| D009203 ||| D006973 ||| D015228 ||| D007766 ||| D011655	Thrombocytopenia ||| Myocardial Infarction ||| Hypertension ||| Hypertriglyceridemia ||| Lacrimal Apparatus Diseases ||| Pulmonary Embolism
	CHEMBL2103883	D011472	AVATROMBOPAG	Prostatitis	0	0.0307703	D008881 ||| D009203 ||| D006973 ||| D007766 ||| D011655	Migraine Disorders ||| Myocardial Infarction ||| Hypertension ||| Lacrimal Apparatus Diseases ||| Pulmonary Embolism
	CHEMBL2103883	D005348	AVATROMBOPAG	Fibrocystic Breast Disease	0	0.0495816	D000740 ||| D013921 ||| D009203 ||| D006973 ||| D006484 ||| D000152 ||| D007766 ||| D011655 ||| D005764	Anemia ||| Thrombocytopenia ||| Myocardial Infarction ||| Hypertension ||| Hemorrhoids ||| Acne Vulgaris ||| Lacrimal Apparatus Diseases ||| Pulmonary Embolism ||| Gastroesophageal Reflux
	CHEMBL2103883	D006177	AVATROMBOPAG	Gynecomastia	0	0.02279	D000740 ||| D013921 ||| D009203 ||| D006973 ||| D020246 ||| D006484 ||| D000152 ||| D007766 ||| D011655 ||| D005764	Anemia ||| Thrombocytopenia ||| Myocardial Infarction ||| Hypertension ||| Venous Thrombosis ||| Hemorrhoids ||| Acne Vulgaris ||| Lacrimal Apparatus Diseases ||| Pulmonary Embolism ||| Gastroesophageal Reflux
	CHEMBL2103883	D004715	AVATROMBOPAG	Endometriosis	0	0.0292642	D008881 ||| D000505	Migraine Disorders ||| Alopecia
	CHEMBL2103883	D003680	AVATROMBOPAG	Deglutition Disorders	0	0.188026	D000740 ||| D013921 ||| D009203 ||| D006973 ||| D006484 ||| D000152 ||| D007766 ||| D011655	Anemia ||| Thrombocytopenia ||| Myocardial Infarction ||| Hypertension ||| Hemorrhoids ||| Acne Vulgaris ||| Lacrimal Apparatus Diseases ||| Pulmonary Embolism
	CHEMBL2103883	D001201	AVATROMBOPAG	Ascites	0	0.013918	D008881	Migraine Disorders
	CHEMBL2103883	D005076	AVATROMBOPAG	Exanthema	0	0.0170465	D008881	Migraine Disorders
	CHEMBL2103883	D014717	AVATROMBOPAG	Vertigo	0	0.0213117	D000740 ||| D013921 ||| D020246 ||| D003248 ||| D006484 ||| D005764	Anemia ||| Thrombocytopenia ||| Venous Thrombosis ||| Constipation ||| Hemorrhoids ||| Gastroesophageal Reflux
	CHEMBL2103883	D013575	AVATROMBOPAG	Syncope	0	0.233167	D000740 ||| D013921 ||| D009203 ||| D003248 ||| D000152 ||| D007766 ||| D011655 ||| D005764	Anemia ||| Thrombocytopenia ||| Myocardial Infarction ||| Constipation ||| Acne Vulgaris ||| Lacrimal Apparatus Diseases ||| Pulmonary Embolism ||| Gastroesophageal Reflux
	CHEMBL2103883	D007766	AVATROMBOPAG	Lacrimal Apparatus Diseases	1	0.0315021	D003248	Constipation
	CHEMBL2103883	D006471	AVATROMBOPAG	Gastrointestinal Hemorrhage	0	0.0281692	D008881 ||| D007766	Migraine Disorders ||| Lacrimal Apparatus Diseases
	CHEMBL2103883	D010437	AVATROMBOPAG	Peptic Ulcer	0	0.0352238	D008881 ||| D000505 ||| D007766	Migraine Disorders ||| Alopecia ||| Lacrimal Apparatus Diseases
	CHEMBL2103883	D005921	AVATROMBOPAG	Glomerulonephritis	0	0.0165235	D008881 ||| D014060 ||| D000505	Migraine Disorders ||| Tongue Diseases ||| Alopecia
	CHEMBL2103883	D006333	AVATROMBOPAG	Heart Failure	0	0.0123976	D014060 ||| D000505	Tongue Diseases ||| Alopecia
	CHEMBL2103883	D006547	AVATROMBOPAG	Hernia	0	0.0682555	D013921 ||| D009203 ||| D000152 ||| D015228 ||| D007766	Thrombocytopenia ||| Myocardial Infarction ||| Acne Vulgaris ||| Hypertriglyceridemia ||| Lacrimal Apparatus Diseases
	CHEMBL2103883	D006689	AVATROMBOPAG	Hodgkin Disease	0	0.0162826	D008881 ||| D000505	Migraine Disorders ||| Alopecia
	CHEMBL2103883	D008113	AVATROMBOPAG	Liver Neoplasms	0	0.0593073	D000152 ||| D007766	Acne Vulgaris ||| Lacrimal Apparatus Diseases
	CHEMBL2103883	D010051	AVATROMBOPAG	Ovarian Neoplasms	0	0.0394486	D008881 ||| D000505 ||| D015228 ||| D007766	Migraine Disorders ||| Alopecia ||| Hypertriglyceridemia ||| Lacrimal Apparatus Diseases
	CHEMBL2103883	D011471	AVATROMBOPAG	Prostatic Neoplasms	0	0.0641332	D008881 ||| D000505	Migraine Disorders ||| Alopecia
	CHEMBL2103883	D000647	AVATROMBOPAG	Amnesia	0	0.38168	D000740 ||| D013921 ||| D009203 ||| D006973 ||| D020246 ||| D003248 ||| D006484 ||| D000152 ||| D011655 ||| D005764	Anemia ||| Thrombocytopenia ||| Myocardial Infarction ||| Hypertension ||| Venous Thrombosis ||| Constipation ||| Hemorrhoids ||| Acne Vulgaris ||| Pulmonary Embolism ||| Gastroesophageal Reflux
	CHEMBL2103883	D007951	AVATROMBOPAG	Leukemia, Myeloid	0	0.37648	D008881	Migraine Disorders
	CHEMBL2103883	D000152	AVATROMBOPAG	Acne Vulgaris	1	0.0119841	D008881	Migraine Disorders
	CHEMBL2103883	D000740	AVATROMBOPAG	Anemia	1	0.0159299	D008881 ||| D000505	Migraine Disorders ||| Alopecia
	CHEMBL2103883	D001064	AVATROMBOPAG	Appendicitis	0	0.0332396	D008881 ||| D000505	Migraine Disorders ||| Alopecia
	CHEMBL2103883	D003248	AVATROMBOPAG	Constipation	1	0.0172254	D008881 ||| D000505 ||| D015228 ||| D007766	Migraine Disorders ||| Alopecia ||| Hypertriglyceridemia ||| Lacrimal Apparatus Diseases
	CHEMBL2103883	D015352	AVATROMBOPAG	Dry Eye Syndromes	0	0.0319155	D003248 ||| D000505	Constipation ||| Alopecia
	CHEMBL2103883	D004381	AVATROMBOPAG	Duodenal Ulcer	0	0.016907	D008881 ||| D000505 ||| D007766	Migraine Disorders ||| Alopecia ||| Lacrimal Apparatus Diseases
	CHEMBL2103883	D015837	AVATROMBOPAG	Vestibular Diseases	0	0.0957879	D000740 ||| D003248 ||| D006484 ||| D014060 ||| D005764	Anemia ||| Constipation ||| Hemorrhoids ||| Tongue Diseases ||| Gastroesophageal Reflux
	CHEMBL2103883	D005705	AVATROMBOPAG	Gallbladder Diseases	0	0.122631	D000740 ||| D013921 ||| D009203 ||| D006973 ||| D000152 ||| D015228 ||| D007766 ||| D011655	Anemia ||| Thrombocytopenia ||| Myocardial Infarction ||| Hypertension ||| Acne Vulgaris ||| Hypertriglyceridemia ||| Lacrimal Apparatus Diseases ||| Pulmonary Embolism
	CHEMBL2103883	D006073	AVATROMBOPAG	Gout	0	0.0284394	D008881 ||| D003248 ||| D014060 ||| D000505	Migraine Disorders ||| Constipation ||| Tongue Diseases ||| Alopecia
	CHEMBL2103883	D001145	AVATROMBOPAG	Arrhythmias, Cardiac	0	0.0117844	D014060 ||| D000505	Tongue Diseases ||| Alopecia
	CHEMBL2103883	D043183	AVATROMBOPAG	Irritable Bowel Syndrome	0	0.329449	D008881 ||| D000505	Migraine Disorders ||| Alopecia
	CHEMBL2103883	D001851	AVATROMBOPAG	Bone Diseases, Metabolic	0	0.0775294	D000740 ||| D013921 ||| D009203 ||| D006973 ||| D003248 ||| D006484 ||| D000152 ||| D007766 ||| D011655 ||| D005764	Anemia ||| Thrombocytopenia ||| Myocardial Infarction ||| Hypertension ||| Constipation ||| Hemorrhoids ||| Acne Vulgaris ||| Lacrimal Apparatus Diseases ||| Pulmonary Embolism ||| Gastroesophageal Reflux
	CHEMBL2103883	D010024	AVATROMBOPAG	Osteoporosis	0	0.02499	D006484 ||| D005764	Hemorrhoids ||| Gastroesophageal Reflux
	CHEMBL2103883	D009443	AVATROMBOPAG	Neuritis	0	0.196286	D000740 ||| D013921 ||| D009203 ||| D006973 ||| D003248 ||| D006484 ||| D000152 ||| D007766 ||| D011655 ||| D005764	Anemia ||| Thrombocytopenia ||| Myocardial Infarction ||| Hypertension ||| Constipation ||| Hemorrhoids ||| Acne Vulgaris ||| Lacrimal Apparatus Diseases ||| Pulmonary Embolism ||| Gastroesophageal Reflux
	CHEMBL2103883	D010538	AVATROMBOPAG	Peritonitis	0	0.0442834	D000740 ||| D013921 ||| D009203 ||| D006973 ||| D000152 ||| D015228 ||| D007766	Anemia ||| Thrombocytopenia ||| Myocardial Infarction ||| Hypertension ||| Acne Vulgaris ||| Hypertriglyceridemia ||| Lacrimal Apparatus Diseases
	CHEMBL2103883	D010998	AVATROMBOPAG	Pleurisy	0	0.0445813	D008881 ||| D014060	Migraine Disorders ||| Tongue Diseases
	CHEMBL2103883	D011565	AVATROMBOPAG	Psoriasis	0	0.0122406	D008881	Migraine Disorders
	CHEMBL2103883	D012163	AVATROMBOPAG	Retinal Detachment	0	0.0173925	D003248 ||| D014060 ||| D000505	Constipation ||| Tongue Diseases ||| Alopecia
	CHEMBL2103883	D012393	AVATROMBOPAG	Rosacea	0	0.0246733	D000740 ||| D013921 ||| D009203 ||| D006973 ||| D020246 ||| D003248 ||| D006484 ||| D015228 ||| D011655 ||| D005764	Anemia ||| Thrombocytopenia ||| Myocardial Infarction ||| Hypertension ||| Venous Thrombosis ||| Constipation ||| Hemorrhoids ||| Hypertriglyceridemia ||| Pulmonary Embolism ||| Gastroesophageal Reflux
	CHEMBL2103883	D006042	AVATROMBOPAG	Goiter	0	0.0357303	D008881 ||| D000505	Migraine Disorders ||| Alopecia
	CHEMBL2103883	D002546	AVATROMBOPAG	Ischemic Attack, Transient	0	0.0908798	D003248 ||| D014060 ||| D000152	Constipation ||| Tongue Diseases ||| Acne Vulgaris
	CHEMBL2103883	D000083242	AVATROMBOPAG	Ischemic Stroke	0	0.0246656	D003248 ||| D014060 ||| D000505	Constipation ||| Tongue Diseases ||| Alopecia
	CHEMBL2103883	D013921	AVATROMBOPAG	Thrombocytopenia	1	0.0545184	D014060	Tongue Diseases
	CHEMBL2103883	D015179	AVATROMBOPAG	Colorectal Neoplasms	0	0.0268695	D008881 ||| D000505	Migraine Disorders ||| Alopecia
	CHEMBL2103883	D006627	AVATROMBOPAG	Hirschsprung Disease	0	0.0165753	D000505	Alopecia
	CHEMBL2103883	D013964	AVATROMBOPAG	Thyroid Neoplasms	0	0.018958	D020246 ||| D011655	Venous Thrombosis ||| Pulmonary Embolism
	CHEMBL2103883	D010001	AVATROMBOPAG	Osteitis Deformans	0	0.046277	D000740 ||| D009203 ||| D006973 ||| D020246 ||| D003248 ||| D006484 ||| D000152 ||| D015228 ||| D011655 ||| D005764	Anemia ||| Myocardial Infarction ||| Hypertension ||| Venous Thrombosis ||| Constipation ||| Hemorrhoids ||| Acne Vulgaris ||| Hypertriglyceridemia ||| Pulmonary Embolism ||| Gastroesophageal Reflux
	CHEMBL2103883	D007018	AVATROMBOPAG	Hypopituitarism	0	0.014946	D000505	Alopecia
	CHEMBL2103883	D020246	AVATROMBOPAG	Venous Thrombosis	1	0.0120917	D000505	Alopecia
	CHEMBL2103883	D000075224	AVATROMBOPAG	Cardiac Conduction System Disease	0	0.0938438	D014060 ||| D000152 ||| D007766	Tongue Diseases ||| Acne Vulgaris ||| Lacrimal Apparatus Diseases
	CHEMBL2103883	D003731	AVATROMBOPAG	Dental Caries	0	0.0575535	D020246 ||| D015228	Venous Thrombosis ||| Hypertriglyceridemia
	CHEMBL2103883	D005242	AVATROMBOPAG	Fecal Incontinence	0	0.0253618	D007766	Lacrimal Apparatus Diseases
	CHEMBL2103883	D016055	AVATROMBOPAG	Urinary Retention	0	0.0202531	D008881	Migraine Disorders
	CHEMBL2103883	D011141	AVATROMBOPAG	Polyuria	0	0.0688582	D008881 ||| D014060	Migraine Disorders ||| Tongue Diseases
	CHEMBL2103883	D007762	AVATROMBOPAG	Labyrinthitis	0	0.0623588	D000740 ||| D013921 ||| D009203 ||| D006973 ||| D011655	Anemia ||| Thrombocytopenia ||| Myocardial Infarction ||| Hypertension ||| Pulmonary Embolism
	CHEMBL2103883	D012878	AVATROMBOPAG	Skin Neoplasms	0	0.0386448	D013921 ||| D009203 ||| D006973 ||| D011655	Thrombocytopenia ||| Myocardial Infarction ||| Hypertension ||| Pulmonary Embolism
	CHEMBL2103883	D009260	AVATROMBOPAG	Nail Diseases	0	0.148952	D000740 ||| D013921 ||| D009203 ||| D006973 ||| D006484 ||| D007766 ||| D011655 ||| D005764	Anemia ||| Thrombocytopenia ||| Myocardial Infarction ||| Hypertension ||| Hemorrhoids ||| Lacrimal Apparatus Diseases ||| Pulmonary Embolism ||| Gastroesophageal Reflux
	CHEMBL2103883	D016491	AVATROMBOPAG	Peripheral Vascular Diseases	0	0.0190784	D014060	Tongue Diseases
	CHEMBL2103883	D011111	AVATROMBOPAG	Polymyalgia Rheumatica	0	0.139685	D000740 ||| D013921 ||| D009203 ||| D006973 ||| D003248 ||| D006484 ||| D000152 ||| D007766 ||| D011655 ||| D005764	Anemia ||| Thrombocytopenia ||| Myocardial Infarction ||| Hypertension ||| Constipation ||| Hemorrhoids ||| Acne Vulgaris ||| Lacrimal Apparatus Diseases ||| Pulmonary Embolism ||| Gastroesophageal Reflux
	CHEMBL2103883	D013118	AVATROMBOPAG	Spinal Cord Diseases	0	0.0215357	D003248 ||| D014060 ||| D000505	Constipation ||| Tongue Diseases ||| Alopecia
	CHEMBL2103883	D014581	AVATROMBOPAG	Urticaria	0	0.0157821	D008881	Migraine Disorders
	CHEMBL2103883	D014648	AVATROMBOPAG	Varicose Veins	0	0.0245422	D014060 ||| D000505 ||| D007766	Tongue Diseases ||| Alopecia ||| Lacrimal Apparatus Diseases
	CHEMBL2103883	D010031	AVATROMBOPAG	Otitis	0	0.0196268	D020246	Venous Thrombosis
	CHEMBL2103883	D019966	AVATROMBOPAG	Substance-Related Disorders	0	0.08023	D000740 ||| D013921 ||| D006973 ||| D006484 ||| D011655 ||| D005764	Anemia ||| Thrombocytopenia ||| Hypertension ||| Hemorrhoids ||| Pulmonary Embolism ||| Gastroesophageal Reflux
	CHEMBL2103883	D015155	AVATROMBOPAG	Esophageal Spasm, Diffuse	0	0.0168463	D008881 ||| D000505	Migraine Disorders ||| Alopecia
	CHEMBL90555	D001289	VINCRISTINE	Attention Deficit Disorder with Hyperactivity	0	0.132882	D000505	Alopecia
	CHEMBL90555	D001008	VINCRISTINE	Anxiety Disorders	0	0.0167835	D000505	Alopecia
	CHEMBL90555	D013313	VINCRISTINE	Stress Disorders, Post-Traumatic	0	0.014335	D000505	Alopecia
	CHEMBL90555	D000856	VINCRISTINE	Anorexia Nervosa	0	0.0144374	D000505	Alopecia
	CHEMBL90555	D015228	VINCRISTINE	Hypertriglyceridemia	0	0.0162602	D003248 ||| D000505	Constipation ||| Alopecia
	CHEMBL90555	D003324	VINCRISTINE	Coronary Artery Disease	1	0.0260804	D000505	Alopecia
	CHEMBL90555	D009765	VINCRISTINE	Obesity	0	0.0105141	D000505	Alopecia
	CHEMBL90555	D010300	VINCRISTINE	Parkinson Disease	0	0.00848121	D000505	Alopecia
	CHEMBL90555	D013771	VINCRISTINE	Tetralogy of Fallot	0	0.0208156	D000740 ||| D019226 ||| D000505	Anemia ||| Oral Ulcer ||| Alopecia
	CHEMBL90555	D001172	VINCRISTINE	Arthritis, Rheumatoid	0	0.0140039	D003248	Constipation
	CHEMBL90555	D003424	VINCRISTINE	Crohn Disease	0	0.0238587	D014717 ||| D009203 ||| D003324 ||| D006973	Vertigo ||| Myocardial Infarction ||| Coronary Artery Disease ||| Hypertension
	CHEMBL90555	D003093	VINCRISTINE	Colitis, Ulcerative	0	0.0819963	D014717 ||| D000505	Vertigo ||| Alopecia
	CHEMBL90555	D015212	VINCRISTINE	Inflammatory Bowel Diseases	0	0.0393063	D014717 ||| D000505	Vertigo ||| Alopecia
	CHEMBL90555	D002761	VINCRISTINE	Cholangitis	0	0.0152711	D014717 ||| D000505	Vertigo ||| Alopecia
	CHEMBL90555	D017098	VINCRISTINE	IgA Deficiency	0	0.0261293	D009203 ||| D003324 ||| D006973 ||| D003248 ||| D019226	Myocardial Infarction ||| Coronary Artery Disease ||| Hypertension ||| Constipation ||| Oral Ulcer
	CHEMBL90555	D008268	VINCRISTINE	Macular Degeneration	0	0.0388371	D000740 ||| D003248 ||| D016055	Anemia ||| Constipation ||| Urinary Retention
	CHEMBL90555	D014012	VINCRISTINE	Tinnitus	0	0.0751818	D009203 ||| D003324 ||| D006973	Myocardial Infarction ||| Coronary Artery Disease ||| Hypertension
	CHEMBL90555	D000505	VINCRISTINE	Alopecia	1	0.0900416	D000740 ||| D009203 ||| D003324 ||| D006973 ||| D003248 ||| D019226	Anemia ||| Myocardial Infarction ||| Coronary Artery Disease ||| Hypertension ||| Constipation ||| Oral Ulcer
	CHEMBL90555	D019226	VINCRISTINE	Oral Ulcer	1	0.0103541	D000505	Alopecia
	CHEMBL90555	D000787	VINCRISTINE	Angina Pectoris	0	0.0579247	D000505	Alopecia
	CHEMBL90555	D001249	VINCRISTINE	Asthma	0	0.0498107	D000505	Alopecia
	CHEMBL90555	D005764	VINCRISTINE	Gastroesophageal Reflux	0	0.0165202	D014717 ||| D000505	Vertigo ||| Alopecia
	CHEMBL90555	D008881	VINCRISTINE	Migraine Disorders	0	0.183329	D000740 ||| D003248 ||| D019226 ||| D016055 ||| D011141	Anemia ||| Constipation ||| Oral Ulcer ||| Urinary Retention ||| Polyuria
	CHEMBL90555	D006937	VINCRISTINE	Hypercholesterolemia	0	0.0239681	D000505	Alopecia
	CHEMBL90555	D012626	VINCRISTINE	Sebaceous Gland Neoplasms	0	0.0445604	D000740 ||| D009203 ||| D003324 ||| D006973 ||| D003248	Anemia ||| Myocardial Infarction ||| Coronary Artery Disease ||| Hypertension ||| Constipation
	CHEMBL90555	D001943	VINCRISTINE	Breast Neoplasms	0	0.0846344	D013921 ||| D014717 ||| D009203 ||| D003324 ||| D007022 ||| D006973	Thrombocytopenia ||| Vertigo ||| Myocardial Infarction ||| Coronary Artery Disease ||| Hypotension ||| Hypertension
	CHEMBL90555	D002280	VINCRISTINE	Carcinoma, Basal Cell	0	0.0485856	D000505	Alopecia
	CHEMBL90555	D000230	VINCRISTINE	Adenocarcinoma	0	0.197763	D014717 ||| D003324 ||| D000505	Vertigo ||| Coronary Artery Disease ||| Alopecia
	CHEMBL90555	D002386	VINCRISTINE	Cataract	0	0.0234387	D003248 ||| D000505	Constipation ||| Alopecia
	CHEMBL90555	D006552	VINCRISTINE	Hernia, Inguinal	0	0.0618552	D014717 ||| D000505	Vertigo ||| Alopecia
	CHEMBL90555	D012005	VINCRISTINE	Rectal Prolapse	0	0.0165503	D014717 ||| D009203 ||| D003324	Vertigo ||| Myocardial Infarction ||| Coronary Artery Disease
	CHEMBL90555	D014029	VINCRISTINE	Tobacco Use Disorder	0	0.0502705	D000740 ||| D006973 ||| D019226	Anemia ||| Hypertension ||| Oral Ulcer
	CHEMBL90555	D009203	VINCRISTINE	Myocardial Infarction	1	0.0203832	D000505	Alopecia
	CHEMBL90555	D005756	VINCRISTINE	Gastritis	0	0.015874	D014717 ||| D000505	Vertigo ||| Alopecia
	CHEMBL90555	D006548	VINCRISTINE	Hernia, Diaphragmatic	0	0.0170167	D014717 ||| D000505	Vertigo ||| Alopecia
	CHEMBL90555	D000076385	VINCRISTINE	Diverticular Diseases	0	0.0291244	D000740 ||| D014717 ||| D009203 ||| D003324 ||| D006973	Anemia ||| Vertigo ||| Myocardial Infarction ||| Coronary Artery Disease ||| Hypertension
	CHEMBL90555	D007319	VINCRISTINE	Sleep Initiation and Maintenance Disorders	0	0.0221987	D000505	Alopecia
	CHEMBL90555	D009290	VINCRISTINE	Narcolepsy	0	0.0175621	D000505	Alopecia
	CHEMBL90555	D003922	VINCRISTINE	Diabetes Mellitus, Type 1	0	0.0683188	D003248 ||| D000505	Constipation ||| Alopecia
	CHEMBL90555	D002446	VINCRISTINE	Celiac Disease	0	0.0176173	D014717	Vertigo
	CHEMBL90555	D008105	VINCRISTINE	Liver Cirrhosis, Biliary	0	0.0188874	D014717 ||| D000505	Vertigo ||| Alopecia
	CHEMBL90555	D009798	VINCRISTINE	Ocular Hypertension	0	0.018896	D000740 ||| D003248 ||| D019226	Anemia ||| Constipation ||| Oral Ulcer
	CHEMBL90555	D009447	VINCRISTINE	Neuroblastoma	0	0.0349982	D014717 ||| D000505	Vertigo ||| Alopecia
	CHEMBL90555	D012559	VINCRISTINE	Schizophrenia	0	0.00930636	D000505	Alopecia
	CHEMBL90555	D000690	VINCRISTINE	Amyotrophic Lateral Sclerosis	0	0.0322525	D000505	Alopecia
	CHEMBL90555	D000437	VINCRISTINE	Alcoholism	0	0.0089723	D000505	Alopecia
	CHEMBL90555	D000067877	VINCRISTINE	Autism Spectrum Disorder	0	0.117407	D000505	Alopecia
	CHEMBL90555	D001714	VINCRISTINE	Bipolar Disorder	0	0.0315049	D013921 ||| D000740 ||| D019226 ||| D016055	Thrombocytopenia ||| Anemia ||| Oral Ulcer ||| Urinary Retention
	CHEMBL90555	D009771	VINCRISTINE	Obsessive-Compulsive Disorder	0	0.0145922	D000505	Alopecia
	CHEMBL90555	D003924	VINCRISTINE	Diabetes Mellitus, Type 2	0	0.0211193	D003248 ||| D000505	Constipation ||| Alopecia
	CHEMBL90555	D000544	VINCRISTINE	Alzheimer Disease	0	0.00719555	D000505	Alopecia
	CHEMBL90555	D004827	VINCRISTINE	Epilepsy	0	0.0128774	D003248 ||| D000505	Constipation ||| Alopecia
	CHEMBL90555	D005901	VINCRISTINE	Glaucoma	0	0.0507101	D003248 ||| D000505	Constipation ||| Alopecia
	CHEMBL90555	D051436	VINCRISTINE	Renal Insufficiency, Chronic	0	0.0112331	D019226	Oral Ulcer
	CHEMBL90555	D013167	VINCRISTINE	Spondylitis, Ankylosing	0	0.0184878	D003248	Constipation
	CHEMBL90555	D003863	VINCRISTINE	Depression	0	0.0500461	D000505	Alopecia
	CHEMBL90555	D010003	VINCRISTINE	Osteoarthritis	0	0.0396622	D003248 ||| D000505	Constipation ||| Alopecia
	CHEMBL90555	D000419	VINCRISTINE	Albuminuria	0	0.0214801	D014717 ||| D019226 ||| D000505	Vertigo ||| Oral Ulcer ||| Alopecia
	CHEMBL90555	D001281	VINCRISTINE	Atrial Fibrillation	0	0.145516	D000740 ||| D019226 ||| D016055 ||| D011141	Anemia ||| Oral Ulcer ||| Urinary Retention ||| Polyuria
	CHEMBL90555	D006973	VINCRISTINE	Hypertension	1	0.14556	D000505	Alopecia
	CHEMBL90555	D006327	VINCRISTINE	Heart Block	0	0.0164928	D000505	Alopecia
	CHEMBL90555	D055623	VINCRISTINE	Keratosis, Actinic	0	0.00947681	D003324	Coronary Artery Disease
	CHEMBL90555	D001991	VINCRISTINE	Bronchitis	0	0.0213865	D000505	Alopecia
	CHEMBL90555	D008175	VINCRISTINE	Lung Neoplasms	0	0.00771964	D000505	Alopecia
	CHEMBL90555	D008545	VINCRISTINE	Melanoma	0	0.0250911	D000505	Alopecia
	CHEMBL90555	D008228	VINCRISTINE	Lymphoma, Non-Hodgkin	0	0.236129	D014717 ||| D009203 ||| D003324 ||| D007022 ||| D006973 ||| D003248 ||| D016055 ||| D011141	Vertigo ||| Myocardial Infarction ||| Coronary Artery Disease ||| Hypotension ||| Hypertension ||| Constipation ||| Urinary Retention ||| Polyuria
	CHEMBL90555	D002294	VINCRISTINE	Carcinoma, Squamous Cell	0	0.135436	D000505	Alopecia
	CHEMBL90555	D002349	VINCRISTINE	Carpal Tunnel Syndrome	0	0.0171271	D003248 ||| D000505	Constipation ||| Alopecia
	CHEMBL90555	D016883	VINCRISTINE	Diabetic Ketoacidosis	0	0.00918705	D000505	Alopecia
	CHEMBL90555	D001749	VINCRISTINE	Urinary Bladder Neoplasms	0	0.0171327	D014717	Vertigo
	CHEMBL90555	D007889	VINCRISTINE	Leiomyoma	0	0.0156221	D014717 ||| D000505	Vertigo ||| Alopecia
	CHEMBL90555	D018798	VINCRISTINE	Anemia, Iron-Deficiency	0	0.0194161	D014717 ||| D000505	Vertigo ||| Alopecia
	CHEMBL90555	D000380	VINCRISTINE	Agranulocytosis	0	0.0427304	D003324 ||| D007022 ||| D006973 ||| D003248 ||| D016055 ||| D011141	Coronary Artery Disease ||| Hypotension ||| Hypertension ||| Constipation ||| Urinary Retention ||| Polyuria
	CHEMBL90555	D012893	VINCRISTINE	Sleep Wake Disorders	0	0.0143084	D013921 ||| D000740 ||| D019226	Thrombocytopenia ||| Anemia ||| Oral Ulcer
	CHEMBL90555	D006429	VINCRISTINE	Hemiplegia	0	0.166857	D013921 ||| D000740 ||| D009203 ||| D003324 ||| D007022 ||| D006973 ||| D003248 ||| D016055 ||| D011141	Thrombocytopenia ||| Anemia ||| Myocardial Infarction ||| Coronary Artery Disease ||| Hypotension ||| Hypertension ||| Constipation ||| Urinary Retention ||| Polyuria
	CHEMBL90555	D011655	VINCRISTINE	Pulmonary Embolism	0	0.0122362	D000505	Alopecia
	CHEMBL90555	D009202	VINCRISTINE	Cardiomyopathies	0	0.0184307	D000505	Alopecia
	CHEMBL90555	D013345	VINCRISTINE	Subarachnoid Hemorrhage	0	0.0192544	D000740 ||| D003248 ||| D019226 ||| D016055 ||| D011141	Anemia ||| Constipation ||| Oral Ulcer ||| Urinary Retention ||| Polyuria
	CHEMBL90555	D002543	VINCRISTINE	Cerebral Hemorrhage	0	0.0267079	D000740 ||| D003248 ||| D019226 ||| D016055 ||| D011141	Anemia ||| Constipation ||| Oral Ulcer ||| Urinary Retention ||| Polyuria
	CHEMBL90555	D002544	VINCRISTINE	Cerebral Infarction	0	0.0158039	D003248	Constipation
	CHEMBL90555	D050197	VINCRISTINE	Arteriosclerosis	0	0.0311284	D000505	Alopecia
	CHEMBL90555	D010689	VINCRISTINE	Phlebitis	0	0.0417795	D000740 ||| D003248 ||| D016055 ||| D011141	Anemia ||| Constipation ||| Urinary Retention ||| Polyuria
	CHEMBL90555	D006484	VINCRISTINE	Hemorrhoids	0	0.0429679	D014717 ||| D000505	Vertigo ||| Alopecia
	CHEMBL90555	D012852	VINCRISTINE	Sinusitis	0	0.0140179	D000505	Alopecia
	CHEMBL90555	D010996	VINCRISTINE	Pleural Effusion	0	0.0477497	D009203 ||| D003324 ||| D007022 ||| D006973 ||| D016055 ||| D011141	Myocardial Infarction ||| Coronary Artery Disease ||| Hypotension ||| Hypertension ||| Urinary Retention ||| Polyuria
	CHEMBL90555	D011030	VINCRISTINE	Pneumothorax	0	0.114131	D013921 ||| D000740 ||| D009203 ||| D003324 ||| D007022 ||| D006973 ||| D019226 ||| D016055 ||| D011141	Thrombocytopenia ||| Anemia ||| Myocardial Infarction ||| Coronary Artery Disease ||| Hypotension ||| Hypertension ||| Oral Ulcer ||| Urinary Retention ||| Polyuria
	CHEMBL90555	D014060	VINCRISTINE	Tongue Diseases	0	0.116425	D013921 ||| D009203 ||| D003324 ||| D007022 ||| D006973 ||| D011141	Thrombocytopenia ||| Myocardial Infarction ||| Coronary Artery Disease ||| Hypotension ||| Hypertension ||| Polyuria
	CHEMBL90555	D004941	VINCRISTINE	Esophagitis	0	0.102837	D014717	Vertigo
	CHEMBL90555	D013276	VINCRISTINE	Stomach Ulcer	0	0.0112477	D014717 ||| D000505	Vertigo ||| Alopecia
	CHEMBL90555	D004415	VINCRISTINE	Dyspepsia	0	0.030012	D014717	Vertigo
	CHEMBL90555	D002769	VINCRISTINE	Cholelithiasis	0	0.0346302	D014717 ||| D000505	Vertigo ||| Alopecia
	CHEMBL90555	D002764	VINCRISTINE	Cholecystitis	0	0.0492144	D014717 ||| D009203 ||| D007022	Vertigo ||| Myocardial Infarction ||| Hypotension
	CHEMBL90555	D010195	VINCRISTINE	Pancreatitis	0	0.0295571	D014717 ||| D000505	Vertigo ||| Alopecia
	CHEMBL90555	D008286	VINCRISTINE	Malabsorption Syndromes	0	0.0177769	D014717	Vertigo
	CHEMBL90555	D008010	VINCRISTINE	Lichen Planus	0	0.021258	D013921 ||| D000740 ||| D009203 ||| D003324 ||| D007022 ||| D006973 ||| D016055 ||| D011141	Thrombocytopenia ||| Anemia ||| Myocardial Infarction ||| Coronary Artery Disease ||| Hypotension ||| Hypertension ||| Urinary Retention ||| Polyuria
	CHEMBL90555	D017492	VINCRISTINE	Keratosis, Seborrheic	0	0.0101825	D003324	Coronary Artery Disease
	CHEMBL90555	D011704	VINCRISTINE	Pyelonephritis	0	0.0202142	D014717	Vertigo
	CHEMBL90555	D007676	VINCRISTINE	Kidney Failure, Chronic	0	0.0170354	D000505	Alopecia
	CHEMBL90555	D003556	VINCRISTINE	Cystitis	0	0.015503	D014717 ||| D000505	Vertigo ||| Alopecia
	CHEMBL90555	D011470	VINCRISTINE	Prostatic Hyperplasia	0	0.0253151	D013921 ||| D009203 ||| D003324 ||| D007022 ||| D006973 ||| D011141	Thrombocytopenia ||| Myocardial Infarction ||| Coronary Artery Disease ||| Hypotension ||| Hypertension ||| Polyuria
	CHEMBL90555	D011472	VINCRISTINE	Prostatitis	0	0.0418884	D014717 ||| D009203 ||| D003324 ||| D007022 ||| D006973	Vertigo ||| Myocardial Infarction ||| Coronary Artery Disease ||| Hypotension ||| Hypertension
	CHEMBL90555	D005348	VINCRISTINE	Fibrocystic Breast Disease	0	0.056772	D013921 ||| D000740 ||| D014717 ||| D009203 ||| D003324 ||| D007022 ||| D006973 ||| D016055 ||| D011141	Thrombocytopenia ||| Anemia ||| Vertigo ||| Myocardial Infarction ||| Coronary Artery Disease ||| Hypotension ||| Hypertension ||| Urinary Retention ||| Polyuria
	CHEMBL90555	D006177	VINCRISTINE	Gynecomastia	0	0.0347793	D013921 ||| D000740 ||| D009203 ||| D003324 ||| D007022 ||| D006973 ||| D019226 ||| D016055 ||| D011141	Thrombocytopenia ||| Anemia ||| Myocardial Infarction ||| Coronary Artery Disease ||| Hypotension ||| Hypertension ||| Oral Ulcer ||| Urinary Retention ||| Polyuria
	CHEMBL90555	D004715	VINCRISTINE	Endometriosis	0	0.0217969	D014717 ||| D000505	Vertigo ||| Alopecia
	CHEMBL90555	D003680	VINCRISTINE	Deglutition Disorders	0	0.197857	D013921 ||| D000740 ||| D009203 ||| D003324 ||| D007022 ||| D006973 ||| D016055 ||| D011141	Thrombocytopenia ||| Anemia ||| Myocardial Infarction ||| Coronary Artery Disease ||| Hypotension ||| Hypertension ||| Urinary Retention ||| Polyuria
	CHEMBL90555	D001201	VINCRISTINE	Ascites	0	0.0427073	D014717	Vertigo
	CHEMBL90555	D014717	VINCRISTINE	Vertigo	1	0.022754	D013921 ||| D000740 ||| D003248 ||| D016055 ||| D011141	Thrombocytopenia ||| Anemia ||| Constipation ||| Urinary Retention ||| Polyuria
	CHEMBL90555	D013575	VINCRISTINE	Syncope	0	0.297637	D013921 ||| D000740 ||| D009203 ||| D003248	Thrombocytopenia ||| Anemia ||| Myocardial Infarction ||| Constipation
	CHEMBL90555	D007766	VINCRISTINE	Lacrimal Apparatus Diseases	0	0.0318519	D003248	Constipation
	CHEMBL90555	D006471	VINCRISTINE	Gastrointestinal Hemorrhage	0	0.0503208	D014717	Vertigo
	CHEMBL90555	D010437	VINCRISTINE	Peptic Ulcer	0	0.0179954	D014717 ||| D000505	Vertigo ||| Alopecia
	CHEMBL90555	D005921	VINCRISTINE	Glomerulonephritis	0	0.0247775	D014717 ||| D000505	Vertigo ||| Alopecia
	CHEMBL90555	D006333	VINCRISTINE	Heart Failure	0	0.0219709	D014717 ||| D000505	Vertigo ||| Alopecia
	CHEMBL90555	D006547	VINCRISTINE	Hernia	0	0.0176448	D013921 ||| D014717 ||| D009203 ||| D007022	Thrombocytopenia ||| Vertigo ||| Myocardial Infarction ||| Hypotension
	CHEMBL90555	D006689	VINCRISTINE	Hodgkin Disease	0	0.0182017	D014717 ||| D000505	Vertigo ||| Alopecia
	CHEMBL90555	D008113	VINCRISTINE	Liver Neoplasms	0	0.0613125	D014717 ||| D019226	Vertigo ||| Oral Ulcer
	CHEMBL90555	D010051	VINCRISTINE	Ovarian Neoplasms	0	0.0443738	D014717 ||| D000505	Vertigo ||| Alopecia
	CHEMBL90555	D011471	VINCRISTINE	Prostatic Neoplasms	0	0.0614698	D014717 ||| D000505	Vertigo ||| Alopecia
	CHEMBL90555	D000647	VINCRISTINE	Amnesia	0	0.46626	D013921 ||| D000740 ||| D009203 ||| D007022 ||| D006973 ||| D003248 ||| D019226	Thrombocytopenia ||| Anemia ||| Myocardial Infarction ||| Hypotension ||| Hypertension ||| Constipation ||| Oral Ulcer
	CHEMBL90555	D007951	VINCRISTINE	Leukemia, Myeloid	0	0.0268596	D014717	Vertigo
	CHEMBL90555	D000152	VINCRISTINE	Acne Vulgaris	0	0.0292888	D003324	Coronary Artery Disease
	CHEMBL90555	D000740	VINCRISTINE	Anemia	1	0.0182836	D014717 ||| D000505	Vertigo ||| Alopecia
	CHEMBL90555	D001064	VINCRISTINE	Appendicitis	0	0.0363722	D014717 ||| D000505	Vertigo ||| Alopecia
	CHEMBL90555	D003248	VINCRISTINE	Constipation	1	0.013593	D014717 ||| D000505	Vertigo ||| Alopecia
	CHEMBL90555	D015352	VINCRISTINE	Dry Eye Syndromes	0	0.0325103	D003248 ||| D000505	Constipation ||| Alopecia
	CHEMBL90555	D004381	VINCRISTINE	Duodenal Ulcer	0	0.0116218	D014717 ||| D000505	Vertigo ||| Alopecia
	CHEMBL90555	D015837	VINCRISTINE	Vestibular Diseases	0	0.20401	D000740 ||| D003248 ||| D016055 ||| D011141	Anemia ||| Constipation ||| Urinary Retention ||| Polyuria
	CHEMBL90555	D005705	VINCRISTINE	Gallbladder Diseases	0	0.134274	D013921 ||| D000740 ||| D009203 ||| D003324 ||| D007022 ||| D006973 ||| D016055 ||| D011141	Thrombocytopenia ||| Anemia ||| Myocardial Infarction ||| Coronary Artery Disease ||| Hypotension ||| Hypertension ||| Urinary Retention ||| Polyuria
	CHEMBL90555	D006073	VINCRISTINE	Gout	0	0.0126032	D003248 ||| D000505	Constipation ||| Alopecia
	CHEMBL90555	D001145	VINCRISTINE	Arrhythmias, Cardiac	0	0.0164721	D000505	Alopecia
	CHEMBL90555	D043183	VINCRISTINE	Irritable Bowel Syndrome	0	0.0187396	D014717 ||| D000505	Vertigo ||| Alopecia
	CHEMBL90555	D001851	VINCRISTINE	Bone Diseases, Metabolic	0	0.0635258	D013921 ||| D000740 ||| D009203 ||| D003324 ||| D007022 ||| D006973 ||| D003248 ||| D016055 ||| D011141	Thrombocytopenia ||| Anemia ||| Myocardial Infarction ||| Coronary Artery Disease ||| Hypotension ||| Hypertension ||| Constipation ||| Urinary Retention ||| Polyuria
	CHEMBL90555	D009443	VINCRISTINE	Neuritis	0	0.0806843	D013921 ||| D000740 ||| D009203 ||| D003324 ||| D007022 ||| D006973 ||| D003248 ||| D016055 ||| D011141	Thrombocytopenia ||| Anemia ||| Myocardial Infarction ||| Coronary Artery Disease ||| Hypotension ||| Hypertension ||| Constipation ||| Urinary Retention ||| Polyuria
	CHEMBL90555	D010538	VINCRISTINE	Peritonitis	0	0.0835987	D013921 ||| D000740 ||| D009203 ||| D003324 ||| D007022 ||| D006973 ||| D016055 ||| D011141	Thrombocytopenia ||| Anemia ||| Myocardial Infarction ||| Coronary Artery Disease ||| Hypotension ||| Hypertension ||| Urinary Retention ||| Polyuria
	CHEMBL90555	D012163	VINCRISTINE	Retinal Detachment	0	0.0181058	D003248 ||| D000505	Constipation ||| Alopecia
	CHEMBL90555	D012393	VINCRISTINE	Rosacea	0	0.0201318	D013921 ||| D000740 ||| D009203 ||| D003324 ||| D007022 ||| D006973 ||| D003248 ||| D019226 ||| D016055 ||| D011141	Thrombocytopenia ||| Anemia ||| Myocardial Infarction ||| Coronary Artery Disease ||| Hypotension ||| Hypertension ||| Constipation ||| Oral Ulcer ||| Urinary Retention ||| Polyuria
	CHEMBL90555	D006042	VINCRISTINE	Goiter	0	0.0147264	D000505	Alopecia
	CHEMBL90555	D002546	VINCRISTINE	Ischemic Attack, Transient	0	0.109685	D003248	Constipation
	CHEMBL90555	D000083242	VINCRISTINE	Ischemic Stroke	0	0.0118907	D003248 ||| D000505	Constipation ||| Alopecia
	CHEMBL90555	D012891	VINCRISTINE	Sleep Apnea Syndromes	0	0.0191794	D019226	Oral Ulcer
	CHEMBL90555	D013921	VINCRISTINE	Thrombocytopenia	1	0.0636975	D014717	Vertigo
	CHEMBL90555	D015179	VINCRISTINE	Colorectal Neoplasms	0	0.0238763	D014717 ||| D000505	Vertigo ||| Alopecia
	CHEMBL90555	D006627	VINCRISTINE	Hirschsprung Disease	0	0.0170609	D000505	Alopecia
	CHEMBL90555	D013964	VINCRISTINE	Thyroid Neoplasms	0	0.0184013	D003324	Coronary Artery Disease
	CHEMBL90555	D010001	VINCRISTINE	Osteitis Deformans	0	0.086776	D000740 ||| D009203 ||| D003324 ||| D006973 ||| D003248 ||| D019226	Anemia ||| Myocardial Infarction ||| Coronary Artery Disease ||| Hypertension ||| Constipation ||| Oral Ulcer
	CHEMBL90555	D007018	VINCRISTINE	Hypopituitarism	0	0.0160381	D000505	Alopecia
	CHEMBL90555	D020246	VINCRISTINE	Venous Thrombosis	0	0.017113	D014717 ||| D000505	Vertigo ||| Alopecia
	CHEMBL90555	D000075224	VINCRISTINE	Cardiac Conduction System Disease	0	0.0174822	D014717	Vertigo
	CHEMBL90555	D003731	VINCRISTINE	Dental Caries	0	0.0194765	D003324 ||| D011141	Coronary Artery Disease ||| Polyuria
	CHEMBL90555	D016055	VINCRISTINE	Urinary Retention	1	0.0614465	D014717	Vertigo
	CHEMBL90555	D011141	VINCRISTINE	Polyuria	1	0.0397295	D014717	Vertigo
	CHEMBL90555	D007762	VINCRISTINE	Labyrinthitis	0	0.0726433	D013921 ||| D000740 ||| D009203 ||| D003324 ||| D006973 ||| D016055 ||| D011141	Thrombocytopenia ||| Anemia ||| Myocardial Infarction ||| Coronary Artery Disease ||| Hypertension ||| Urinary Retention ||| Polyuria
	CHEMBL90555	D012878	VINCRISTINE	Skin Neoplasms	0	0.0205486	D013921 ||| D009203 ||| D003324 ||| D007022 ||| D006973 ||| D011141	Thrombocytopenia ||| Myocardial Infarction ||| Coronary Artery Disease ||| Hypotension ||| Hypertension ||| Polyuria
	CHEMBL90555	D009260	VINCRISTINE	Nail Diseases	0	0.140157	D013921 ||| D000740 ||| D009203 ||| D003324 ||| D007022 ||| D006973 ||| D016055 ||| D011141	Thrombocytopenia ||| Anemia ||| Myocardial Infarction ||| Coronary Artery Disease ||| Hypotension ||| Hypertension ||| Urinary Retention ||| Polyuria
	CHEMBL90555	D011111	VINCRISTINE	Polymyalgia Rheumatica	0	0.177219	D013921 ||| D000740 ||| D009203 ||| D003324 ||| D007022 ||| D006973 ||| D003248 ||| D016055 ||| D011141	Thrombocytopenia ||| Anemia ||| Myocardial Infarction ||| Coronary Artery Disease ||| Hypotension ||| Hypertension ||| Constipation ||| Urinary Retention ||| Polyuria
	CHEMBL90555	D013118	VINCRISTINE	Spinal Cord Diseases	0	0.020792	D003248 ||| D000505	Constipation ||| Alopecia
	CHEMBL90555	D014648	VINCRISTINE	Varicose Veins	0	0.0301865	D014717 ||| D000505	Vertigo ||| Alopecia
	CHEMBL90555	D019966	VINCRISTINE	Substance-Related Disorders	0	0.048436	D013921 ||| D000740 ||| D006973 ||| D016055 ||| D011141	Thrombocytopenia ||| Anemia ||| Hypertension ||| Urinary Retention ||| Polyuria
	CHEMBL90555	D015155	VINCRISTINE	Esophageal Spasm, Diffuse	0	0.0157988	D000505	Alopecia
	CHEMBL600	D015228	ACETYLCYSTEINE	Hypertriglyceridemia	0	0.0573344	D014012	Tinnitus
	CHEMBL600	D003324	ACETYLCYSTEINE	Coronary Artery Disease	0	0.043785	D014012	Tinnitus
	CHEMBL600	D009765	ACETYLCYSTEINE	Obesity	0	0.0869274	D014012	Tinnitus
	CHEMBL600	D013771	ACETYLCYSTEINE	Tetralogy of Fallot	0	0.0194434	D014012 ||| D014581	Tinnitus ||| Urticaria
	CHEMBL600	D001172	ACETYLCYSTEINE	Arthritis, Rheumatoid	0	0.0368038	D014012	Tinnitus
	CHEMBL600	D003424	ACETYLCYSTEINE	Crohn Disease	0	0.03587	D014012	Tinnitus
	CHEMBL600	D003093	ACETYLCYSTEINE	Colitis, Ulcerative	0	0.0270507	D014012	Tinnitus
	CHEMBL600	D015212	ACETYLCYSTEINE	Inflammatory Bowel Diseases	0	0.0245681	D014012	Tinnitus
	CHEMBL600	D002761	ACETYLCYSTEINE	Cholangitis	0	0.0312156	D014012	Tinnitus
	CHEMBL600	D017098	ACETYLCYSTEINE	IgA Deficiency	0	0.0191896	D014581	Urticaria
	CHEMBL600	D008268	ACETYLCYSTEINE	Macular Degeneration	0	0.0533229	D004415 ||| D014581	Dyspepsia ||| Urticaria
	CHEMBL600	D000787	ACETYLCYSTEINE	Angina Pectoris	0	0.0381083	D014012	Tinnitus
	CHEMBL600	D001249	ACETYLCYSTEINE	Asthma	0	0.0354751	D014012	Tinnitus
	CHEMBL600	D005764	ACETYLCYSTEINE	Gastroesophageal Reflux	0	0.0520231	D014012	Tinnitus
	CHEMBL600	D008881	ACETYLCYSTEINE	Migraine Disorders	0	0.0208386	D004415 ||| D014581	Dyspepsia ||| Urticaria
	CHEMBL600	D006937	ACETYLCYSTEINE	Hypercholesterolemia	0	0.0459575	D014012	Tinnitus
	CHEMBL600	D012626	ACETYLCYSTEINE	Sebaceous Gland Neoplasms	0	0.0184092	D014581	Urticaria
	CHEMBL600	D000230	ACETYLCYSTEINE	Adenocarcinoma	0	0.0355848	D014012	Tinnitus
	CHEMBL600	D002386	ACETYLCYSTEINE	Cataract	0	0.0351904	D004415	Dyspepsia
	CHEMBL600	D006552	ACETYLCYSTEINE	Hernia, Inguinal	0	0.036115	D014012	Tinnitus
	CHEMBL600	D012005	ACETYLCYSTEINE	Rectal Prolapse	0	0.0345666	D014012	Tinnitus
	CHEMBL600	D014029	ACETYLCYSTEINE	Tobacco Use Disorder	0	0.0181827	D014581	Urticaria
	CHEMBL600	D009203	ACETYLCYSTEINE	Myocardial Infarction	0	0.032596	D014012	Tinnitus
	CHEMBL600	D005756	ACETYLCYSTEINE	Gastritis	0	0.0483175	D014012	Tinnitus
	CHEMBL600	D006548	ACETYLCYSTEINE	Hernia, Diaphragmatic	0	0.0328492	D014012	Tinnitus
	CHEMBL600	D000076385	ACETYLCYSTEINE	Diverticular Diseases	0	0.0202553	D014012 ||| D014581	Tinnitus ||| Urticaria
	CHEMBL600	D003922	ACETYLCYSTEINE	Diabetes Mellitus, Type 1	0	0.0284651	D014012	Tinnitus
	CHEMBL600	D002446	ACETYLCYSTEINE	Celiac Disease	0	0.0537186	D014012	Tinnitus
	CHEMBL600	D008105	ACETYLCYSTEINE	Liver Cirrhosis, Biliary	0	0.0377365	D014012	Tinnitus
	CHEMBL600	D009798	ACETYLCYSTEINE	Ocular Hypertension	0	0.0136738	D014581	Urticaria
	CHEMBL600	D009447	ACETYLCYSTEINE	Neuroblastoma	0	0.0677585	D014012	Tinnitus
	CHEMBL600	D008180	ACETYLCYSTEINE	Lupus Erythematosus, Systemic	0	0.0317344	D014012	Tinnitus
	CHEMBL600	D001714	ACETYLCYSTEINE	Bipolar Disorder	0	0.0136597	D004415 ||| D014581	Dyspepsia ||| Urticaria
	CHEMBL600	D003924	ACETYLCYSTEINE	Diabetes Mellitus, Type 2	0	0.0448224	D014012	Tinnitus
	CHEMBL600	D005901	ACETYLCYSTEINE	Glaucoma	0	0.0237592	D004415	Dyspepsia
	CHEMBL600	D051436	ACETYLCYSTEINE	Renal Insufficiency, Chronic	0	0.0144263	D014012 ||| D014581	Tinnitus ||| Urticaria
	CHEMBL600	D000419	ACETYLCYSTEINE	Albuminuria	0	0.0299651	D014012	Tinnitus
	CHEMBL600	D001281	ACETYLCYSTEINE	Atrial Fibrillation	0	0.0236366	D004415 ||| D014581	Dyspepsia ||| Urticaria
	CHEMBL600	D006973	ACETYLCYSTEINE	Hypertension	0	0.076162	D014012	Tinnitus
	CHEMBL600	D008228	ACETYLCYSTEINE	Lymphoma, Non-Hodgkin	0	0.114864	D004415	Dyspepsia
	CHEMBL600	D002349	ACETYLCYSTEINE	Carpal Tunnel Syndrome	0	0.0271484	D014012	Tinnitus
	CHEMBL600	D000380	ACETYLCYSTEINE	Agranulocytosis	0	0.029272	D004415 ||| D014581	Dyspepsia ||| Urticaria
	CHEMBL600	D006429	ACETYLCYSTEINE	Hemiplegia	0	0.0555683	D004415 ||| D014581	Dyspepsia ||| Urticaria
	CHEMBL600	D009202	ACETYLCYSTEINE	Cardiomyopathies	0	0.0228057	D014012	Tinnitus
	CHEMBL600	D013345	ACETYLCYSTEINE	Subarachnoid Hemorrhage	0	0.0266758	D004415 ||| D014581	Dyspepsia ||| Urticaria
	CHEMBL600	D002543	ACETYLCYSTEINE	Cerebral Hemorrhage	0	0.0146884	D004415 ||| D014581	Dyspepsia ||| Urticaria
	CHEMBL600	D010689	ACETYLCYSTEINE	Phlebitis	0	0.0357098	D004415 ||| D014581	Dyspepsia ||| Urticaria
	CHEMBL600	D011030	ACETYLCYSTEINE	Pneumothorax	0	0.022191	D004415 ||| D014581	Dyspepsia ||| Urticaria
	CHEMBL600	D002769	ACETYLCYSTEINE	Cholelithiasis	0	0.0268525	D014012	Tinnitus
	CHEMBL600	D008010	ACETYLCYSTEINE	Lichen Planus	0	0.0263799	D004415	Dyspepsia
	CHEMBL600	D007676	ACETYLCYSTEINE	Kidney Failure, Chronic	0	0.0371777	D014012	Tinnitus
	CHEMBL600	D005348	ACETYLCYSTEINE	Fibrocystic Breast Disease	0	0.0293409	D004415 ||| D014581	Dyspepsia ||| Urticaria
	CHEMBL600	D006177	ACETYLCYSTEINE	Gynecomastia	0	0.0221765	D004415 ||| D014581	Dyspepsia ||| Urticaria
	CHEMBL600	D003680	ACETYLCYSTEINE	Deglutition Disorders	0	0.0328197	D014581	Urticaria
	CHEMBL600	D014717	ACETYLCYSTEINE	Vertigo	0	0.0294513	D004415	Dyspepsia
	CHEMBL600	D013575	ACETYLCYSTEINE	Syncope	0	0.0569522	D004415 ||| D014581	Dyspepsia ||| Urticaria
	CHEMBL600	D007766	ACETYLCYSTEINE	Lacrimal Apparatus Diseases	0	0.0158963	D004415	Dyspepsia
	CHEMBL600	D006333	ACETYLCYSTEINE	Heart Failure	0	0.036591	D014012	Tinnitus
	CHEMBL600	D006547	ACETYLCYSTEINE	Hernia	0	0.0218659	D014581	Urticaria
	CHEMBL600	D008113	ACETYLCYSTEINE	Liver Neoplasms	0	0.0169693	D014581	Urticaria
	CHEMBL600	D010051	ACETYLCYSTEINE	Ovarian Neoplasms	0	0.0326494	D014012	Tinnitus
	CHEMBL600	D000647	ACETYLCYSTEINE	Amnesia	0	0.0194207	D004415 ||| D014581	Dyspepsia ||| Urticaria
	CHEMBL600	D015837	ACETYLCYSTEINE	Vestibular Diseases	0	0.0322076	D004415	Dyspepsia
	CHEMBL600	D005705	ACETYLCYSTEINE	Gallbladder Diseases	0	0.0377547	D014581	Urticaria
	CHEMBL600	D006073	ACETYLCYSTEINE	Gout	0	0.0285506	D014012	Tinnitus
	CHEMBL600	D001851	ACETYLCYSTEINE	Bone Diseases, Metabolic	0	0.0644572	D004415 ||| D014581	Dyspepsia ||| Urticaria
	CHEMBL600	D010024	ACETYLCYSTEINE	Osteoporosis	0	0.0627047	D004415 ||| D014581	Dyspepsia ||| Urticaria
	CHEMBL600	D009443	ACETYLCYSTEINE	Neuritis	0	0.224759	D004415 ||| D014581	Dyspepsia ||| Urticaria
	CHEMBL600	D010538	ACETYLCYSTEINE	Peritonitis	0	0.0279762	D014581	Urticaria
	CHEMBL600	D012163	ACETYLCYSTEINE	Retinal Detachment	0	0.0218962	D004415	Dyspepsia
	CHEMBL600	D012393	ACETYLCYSTEINE	Rosacea	0	0.0363918	D004415	Dyspepsia
	CHEMBL600	D015179	ACETYLCYSTEINE	Colorectal Neoplasms	0	0.0302852	D014012	Tinnitus
	CHEMBL600	D010001	ACETYLCYSTEINE	Osteitis Deformans	0	0.0188508	D014581	Urticaria
	CHEMBL600	D007762	ACETYLCYSTEINE	Labyrinthitis	0	0.0243757	D004415	Dyspepsia
	CHEMBL600	D009260	ACETYLCYSTEINE	Nail Diseases	0	0.0360373	D004415	Dyspepsia
	CHEMBL600	D011111	ACETYLCYSTEINE	Polymyalgia Rheumatica	0	0.0777569	D004415 ||| D014581	Dyspepsia ||| Urticaria
	CHEMBL600	D019966	ACETYLCYSTEINE	Substance-Related Disorders	0	0.05552	D004415 ||| D014581	Dyspepsia ||| Urticaria
	CHEMBL189171	D001289	ACEMETACIN	Attention Deficit Disorder with Hyperactivity	0	0.0126865	D003424	Crohn Disease
	CHEMBL189171	D001008	ACEMETACIN	Anxiety Disorders	0	0.0178578	D003424	Crohn Disease
	CHEMBL189171	D013313	ACEMETACIN	Stress Disorders, Post-Traumatic	0	0.0158248	D003424	Crohn Disease
	CHEMBL189171	D000856	ACEMETACIN	Anorexia Nervosa	0	0.0157063	D003424	Crohn Disease
	CHEMBL189171	D015228	ACEMETACIN	Hypertriglyceridemia	0	0.142908	D003424 ||| D014012	Crohn Disease ||| Tinnitus
	CHEMBL189171	D003324	ACEMETACIN	Coronary Artery Disease	0	0.0335562	D003424 ||| D014012	Crohn Disease ||| Tinnitus
	CHEMBL189171	D009765	ACEMETACIN	Obesity	0	0.184194	D003424 ||| D014012	Crohn Disease ||| Tinnitus
	CHEMBL189171	D020177	ACEMETACIN	Idiopathic Hypersomnia	0	0.0628891	D003424	Crohn Disease
	CHEMBL189171	D010300	ACEMETACIN	Parkinson Disease	1	0.0615823	D003424	Crohn Disease
	CHEMBL189171	D013771	ACEMETACIN	Tetralogy of Fallot	0	0.0492183	D014012	Tinnitus
	CHEMBL189171	D001172	ACEMETACIN	Arthritis, Rheumatoid	0	0.606161	D003424 ||| D014012	Crohn Disease ||| Tinnitus
	CHEMBL189171	D003424	ACEMETACIN	Crohn Disease	1	0.0625247	D010300 ||| D014012	Parkinson Disease ||| Tinnitus
	CHEMBL189171	D003093	ACEMETACIN	Colitis, Ulcerative	0	0.0255487	D014012	Tinnitus
	CHEMBL189171	D015212	ACEMETACIN	Inflammatory Bowel Diseases	0	0.0252342	D014012	Tinnitus
	CHEMBL189171	D002761	ACEMETACIN	Cholangitis	0	0.0330958	D014012	Tinnitus
	CHEMBL189171	D017098	ACEMETACIN	IgA Deficiency	0	0.0161098	D010437 ||| D010195 ||| D010300	Peptic Ulcer ||| Pancreatitis ||| Parkinson Disease
	CHEMBL189171	D008268	ACEMETACIN	Macular Degeneration	0	0.0256236	D010437 ||| D003424 ||| D010195	Peptic Ulcer ||| Crohn Disease ||| Pancreatitis
	CHEMBL189171	D034381	ACEMETACIN	Hearing Loss	0	0.0165133	D003424	Crohn Disease
	CHEMBL189171	D014012	ACEMETACIN	Tinnitus	1	0.0327436	D003424	Crohn Disease
	CHEMBL189171	D000505	ACEMETACIN	Alopecia	0	0.0211224	D010437 ||| D010195 ||| D010300	Peptic Ulcer ||| Pancreatitis ||| Parkinson Disease
	CHEMBL189171	D000787	ACEMETACIN	Angina Pectoris	0	0.00932365	D003424 ||| D014012	Crohn Disease ||| Tinnitus
	CHEMBL189171	D065631	ACEMETACIN	Rhinitis, Allergic	0	0.526611	D003424	Crohn Disease
	CHEMBL189171	D001249	ACEMETACIN	Asthma	0	0.0348166	D014012	Tinnitus
	CHEMBL189171	D005764	ACEMETACIN	Gastroesophageal Reflux	0	0.0500131	D014012	Tinnitus
	CHEMBL189171	D007037	ACEMETACIN	Hypothyroidism	0	0.239598	D003424	Crohn Disease
	CHEMBL189171	D008881	ACEMETACIN	Migraine Disorders	0	0.0142393	D010437 ||| D003424 ||| D010195	Peptic Ulcer ||| Crohn Disease ||| Pancreatitis
	CHEMBL189171	D006937	ACEMETACIN	Hypercholesterolemia	0	0.0725973	D003424 ||| D014012	Crohn Disease ||| Tinnitus
	CHEMBL189171	D012626	ACEMETACIN	Sebaceous Gland Neoplasms	0	0.026743	D010437 ||| D003424 ||| D010195 ||| D010300	Peptic Ulcer ||| Crohn Disease ||| Pancreatitis ||| Parkinson Disease
	CHEMBL189171	D001943	ACEMETACIN	Breast Neoplasms	0	0.0158276	D010300	Parkinson Disease
	CHEMBL189171	D000230	ACEMETACIN	Adenocarcinoma	0	0.0272518	D014012	Tinnitus
	CHEMBL189171	D002386	ACEMETACIN	Cataract	0	0.0255757	D010437 ||| D003424	Peptic Ulcer ||| Crohn Disease
	CHEMBL189171	D006552	ACEMETACIN	Hernia, Inguinal	0	0.0401948	D014012	Tinnitus
	CHEMBL189171	D012005	ACEMETACIN	Rectal Prolapse	0	0.0165052	D010300 ||| D014012	Parkinson Disease ||| Tinnitus
	CHEMBL189171	D014029	ACEMETACIN	Tobacco Use Disorder	0	0.0165194	D010437	Peptic Ulcer
	CHEMBL189171	D009203	ACEMETACIN	Myocardial Infarction	0	0.0136675	D003424 ||| D014012	Crohn Disease ||| Tinnitus
	CHEMBL189171	D005756	ACEMETACIN	Gastritis	0	0.0529235	D014012	Tinnitus
	CHEMBL189171	D006548	ACEMETACIN	Hernia, Diaphragmatic	0	0.0334768	D014012	Tinnitus
	CHEMBL189171	D000076385	ACEMETACIN	Diverticular Diseases	0	0.0199516	D010300 ||| D014012	Parkinson Disease ||| Tinnitus
	CHEMBL189171	D007319	ACEMETACIN	Sleep Initiation and Maintenance Disorders	0	0.0358124	D003424	Crohn Disease
	CHEMBL189171	D009290	ACEMETACIN	Narcolepsy	0	0.0513734	D003424	Crohn Disease
	CHEMBL189171	D003922	ACEMETACIN	Diabetes Mellitus, Type 1	0	0.440436	D003424 ||| D014012	Crohn Disease ||| Tinnitus
	CHEMBL189171	D002446	ACEMETACIN	Celiac Disease	0	0.0530439	D014012	Tinnitus
	CHEMBL189171	D008105	ACEMETACIN	Liver Cirrhosis, Biliary	0	0.0351034	D014012	Tinnitus
	CHEMBL189171	D014820	ACEMETACIN	Vitiligo	0	0.0689649	D003424	Crohn Disease
	CHEMBL189171	D009798	ACEMETACIN	Ocular Hypertension	0	0.046421	D010437 ||| D003424	Peptic Ulcer ||| Crohn Disease
	CHEMBL189171	D009447	ACEMETACIN	Neuroblastoma	0	0.0224625	D010300 ||| D014012	Parkinson Disease ||| Tinnitus
	CHEMBL189171	D012559	ACEMETACIN	Schizophrenia	0	0.027084	D003424	Crohn Disease
	CHEMBL189171	D000690	ACEMETACIN	Amyotrophic Lateral Sclerosis	0	0.0803961	D003424	Crohn Disease
	CHEMBL189171	D008180	ACEMETACIN	Lupus Erythematosus, Systemic	0	0.311243	D003424 ||| D014012	Crohn Disease ||| Tinnitus
	CHEMBL189171	D000437	ACEMETACIN	Alcoholism	0	0.0117823	D003424	Crohn Disease
	CHEMBL189171	D000067877	ACEMETACIN	Autism Spectrum Disorder	0	0.011968	D003424	Crohn Disease
	CHEMBL189171	D001714	ACEMETACIN	Bipolar Disorder	0	0.0223218	D010437 ||| D003424 ||| D010195	Peptic Ulcer ||| Crohn Disease ||| Pancreatitis
	CHEMBL189171	D009771	ACEMETACIN	Obsessive-Compulsive Disorder	0	0.0149467	D003424	Crohn Disease
	CHEMBL189171	D003924	ACEMETACIN	Diabetes Mellitus, Type 2	0	0.0939414	D003424 ||| D014012	Crohn Disease ||| Tinnitus
	CHEMBL189171	D000544	ACEMETACIN	Alzheimer Disease	0	0.268589	D010437 ||| D003424	Peptic Ulcer ||| Crohn Disease
	CHEMBL189171	D004827	ACEMETACIN	Epilepsy	0	0.0209224	D010437 ||| D003424	Peptic Ulcer ||| Crohn Disease
	CHEMBL189171	D005901	ACEMETACIN	Glaucoma	0	0.0114054	D010437 ||| D003424	Peptic Ulcer ||| Crohn Disease
	CHEMBL189171	D051436	ACEMETACIN	Renal Insufficiency, Chronic	0	0.0314599	D014012	Tinnitus
	CHEMBL189171	D013167	ACEMETACIN	Spondylitis, Ankylosing	0	0.72937	D003424	Crohn Disease
	CHEMBL189171	D003863	ACEMETACIN	Depression	0	0.031484	D003424	Crohn Disease
	CHEMBL189171	D010003	ACEMETACIN	Osteoarthritis	0	0.141876	D003424 ||| D010195	Crohn Disease ||| Pancreatitis
	CHEMBL189171	D000419	ACEMETACIN	Albuminuria	0	0.029657	D014012	Tinnitus
	CHEMBL189171	D001281	ACEMETACIN	Atrial Fibrillation	0	0.0928025	D010437 ||| D010300	Peptic Ulcer ||| Parkinson Disease
	CHEMBL189171	D006973	ACEMETACIN	Hypertension	0	0.0109592	D003424 ||| D014012	Crohn Disease ||| Tinnitus
	CHEMBL189171	D008175	ACEMETACIN	Lung Neoplasms	0	0.0105419	D003424	Crohn Disease
	CHEMBL189171	D008228	ACEMETACIN	Lymphoma, Non-Hodgkin	0	0.0716836	D010300	Parkinson Disease
	CHEMBL189171	D002294	ACEMETACIN	Carcinoma, Squamous Cell	0	0.043238	D003424	Crohn Disease
	CHEMBL189171	D002349	ACEMETACIN	Carpal Tunnel Syndrome	0	0.0430836	D003424 ||| D010195 ||| D014012	Crohn Disease ||| Pancreatitis ||| Tinnitus
	CHEMBL189171	D016883	ACEMETACIN	Diabetic Ketoacidosis	0	0.0165736	D003424	Crohn Disease
	CHEMBL189171	D001749	ACEMETACIN	Urinary Bladder Neoplasms	0	0.0251757	D010300	Parkinson Disease
	CHEMBL189171	D000380	ACEMETACIN	Agranulocytosis	0	0.0410422	D010437 ||| D010195 ||| D010300	Peptic Ulcer ||| Pancreatitis ||| Parkinson Disease
	CHEMBL189171	D012893	ACEMETACIN	Sleep Wake Disorders	0	0.0207646	D010437 ||| D003424	Peptic Ulcer ||| Crohn Disease
	CHEMBL189171	D006429	ACEMETACIN	Hemiplegia	0	0.11325	D010437 ||| D010195	Peptic Ulcer ||| Pancreatitis
	CHEMBL189171	D011655	ACEMETACIN	Pulmonary Embolism	0	0.0128599	D003424	Crohn Disease
	CHEMBL189171	D009202	ACEMETACIN	Cardiomyopathies	0	0.021464	D003424 ||| D014012	Crohn Disease ||| Tinnitus
	CHEMBL189171	D013345	ACEMETACIN	Subarachnoid Hemorrhage	0	0.0172953	D010437 ||| D003424 ||| D010195	Peptic Ulcer ||| Crohn Disease ||| Pancreatitis
	CHEMBL189171	D002543	ACEMETACIN	Cerebral Hemorrhage	0	0.0208066	D010437 ||| D003424 ||| D010195	Peptic Ulcer ||| Crohn Disease ||| Pancreatitis
	CHEMBL189171	D050197	ACEMETACIN	Arteriosclerosis	0	0.0134832	D003424	Crohn Disease
	CHEMBL189171	D010689	ACEMETACIN	Phlebitis	0	0.0863319	D010437 ||| D010195 ||| D010300	Peptic Ulcer ||| Pancreatitis ||| Parkinson Disease
	CHEMBL189171	D012852	ACEMETACIN	Sinusitis	0	0.266763	D003424	Crohn Disease
	CHEMBL189171	D010996	ACEMETACIN	Pleural Effusion	0	0.0305645	D010300	Parkinson Disease
	CHEMBL189171	D011030	ACEMETACIN	Pneumothorax	0	0.0132395	D010437 ||| D010300	Peptic Ulcer ||| Parkinson Disease
	CHEMBL189171	D002769	ACEMETACIN	Cholelithiasis	0	0.0220536	D014012	Tinnitus
	CHEMBL189171	D002764	ACEMETACIN	Cholecystitis	0	0.0251599	D010300	Parkinson Disease
	CHEMBL189171	D008010	ACEMETACIN	Lichen Planus	0	0.421949	D010437 ||| D010195 ||| D010300	Peptic Ulcer ||| Pancreatitis ||| Parkinson Disease
	CHEMBL189171	D007676	ACEMETACIN	Kidney Failure, Chronic	0	0.0164881	D003424 ||| D014012	Crohn Disease ||| Tinnitus
	CHEMBL189171	D011470	ACEMETACIN	Prostatic Hyperplasia	0	0.0320771	D010300	Parkinson Disease
	CHEMBL189171	D011472	ACEMETACIN	Prostatitis	0	0.0162191	D010300	Parkinson Disease
	CHEMBL189171	D005348	ACEMETACIN	Fibrocystic Breast Disease	0	0.0342301	D010195 ||| D010300	Pancreatitis ||| Parkinson Disease
	CHEMBL189171	D006177	ACEMETACIN	Gynecomastia	0	0.0128379	D010437 ||| D010195 ||| D010300	Peptic Ulcer ||| Pancreatitis ||| Parkinson Disease
	CHEMBL189171	D014717	ACEMETACIN	Vertigo	0	0.0194911	D010437 ||| D003424 ||| D010195	Peptic Ulcer ||| Crohn Disease ||| Pancreatitis
	CHEMBL189171	D013575	ACEMETACIN	Syncope	0	0.0572961	D010437 ||| D010195	Peptic Ulcer ||| Pancreatitis
	CHEMBL189171	D007766	ACEMETACIN	Lacrimal Apparatus Diseases	0	0.078892	D010437	Peptic Ulcer
	CHEMBL189171	D006333	ACEMETACIN	Heart Failure	0	0.0352711	D014012	Tinnitus
	CHEMBL189171	D006689	ACEMETACIN	Hodgkin Disease	0	0.0159272	D010300	Parkinson Disease
	CHEMBL189171	D008113	ACEMETACIN	Liver Neoplasms	0	0.0127695	D010300	Parkinson Disease
	CHEMBL189171	D010051	ACEMETACIN	Ovarian Neoplasms	0	0.0315934	D014012	Tinnitus
	CHEMBL189171	D000647	ACEMETACIN	Amnesia	0	0.0185042	D010437 ||| D003424 ||| D010195	Peptic Ulcer ||| Crohn Disease ||| Pancreatitis
	CHEMBL189171	D000152	ACEMETACIN	Acne Vulgaris	0	0.0365877	D003424	Crohn Disease
	CHEMBL189171	D015352	ACEMETACIN	Dry Eye Syndromes	0	0.0126057	D010437 ||| D003424	Peptic Ulcer ||| Crohn Disease
	CHEMBL189171	D015837	ACEMETACIN	Vestibular Diseases	0	0.0198053	D010437 ||| D010195	Peptic Ulcer ||| Pancreatitis
	CHEMBL189171	D005705	ACEMETACIN	Gallbladder Diseases	0	0.0193273	D010300	Parkinson Disease
	CHEMBL189171	D006073	ACEMETACIN	Gout	0	0.0688405	D003424 ||| D010195 ||| D014012	Crohn Disease ||| Pancreatitis ||| Tinnitus
	CHEMBL189171	D001145	ACEMETACIN	Arrhythmias, Cardiac	0	0.0933229	D003424	Crohn Disease
	CHEMBL189171	D001851	ACEMETACIN	Bone Diseases, Metabolic	0	0.021729	D010437 ||| D010195 ||| D010300	Peptic Ulcer ||| Pancreatitis ||| Parkinson Disease
	CHEMBL189171	D010024	ACEMETACIN	Osteoporosis	0	0.025674	D010437 ||| D010195	Peptic Ulcer ||| Pancreatitis
	CHEMBL189171	D009443	ACEMETACIN	Neuritis	0	0.0192662	D010437	Peptic Ulcer
	CHEMBL189171	D010538	ACEMETACIN	Peritonitis	0	0.022452	D010300	Parkinson Disease
	CHEMBL189171	D011565	ACEMETACIN	Psoriasis	0	0.137765	D003424	Crohn Disease
	CHEMBL189171	D012163	ACEMETACIN	Retinal Detachment	0	0.0176227	D010437 ||| D003424	Peptic Ulcer ||| Crohn Disease
	CHEMBL189171	D012393	ACEMETACIN	Rosacea	0	0.0170461	D010437 ||| D010195 ||| D010300	Peptic Ulcer ||| Pancreatitis ||| Parkinson Disease
	CHEMBL189171	D006042	ACEMETACIN	Goiter	0	0.0152612	D003424	Crohn Disease
	CHEMBL189171	D002546	ACEMETACIN	Ischemic Attack, Transient	0	0.0296309	D010437	Peptic Ulcer
	CHEMBL189171	D000083242	ACEMETACIN	Ischemic Stroke	0	0.0173816	D003424	Crohn Disease
	CHEMBL189171	D015179	ACEMETACIN	Colorectal Neoplasms	0	0.0294949	D014012	Tinnitus
	CHEMBL189171	D013964	ACEMETACIN	Thyroid Neoplasms	0	0.0165673	D003424	Crohn Disease
	CHEMBL189171	D010001	ACEMETACIN	Osteitis Deformans	0	0.0188571	D010437 ||| D010195 ||| D010300	Peptic Ulcer ||| Pancreatitis ||| Parkinson Disease
	CHEMBL189171	D007018	ACEMETACIN	Hypopituitarism	0	0.0165826	D003424	Crohn Disease
	CHEMBL189171	D007762	ACEMETACIN	Labyrinthitis	0	0.034269	D010437	Peptic Ulcer
	CHEMBL189171	D012878	ACEMETACIN	Skin Neoplasms	0	0.0191842	D010300	Parkinson Disease
	CHEMBL189171	D009260	ACEMETACIN	Nail Diseases	0	0.0837371	D010437 ||| D010195 ||| D010300	Peptic Ulcer ||| Pancreatitis ||| Parkinson Disease
	CHEMBL189171	D011111	ACEMETACIN	Polymyalgia Rheumatica	0	0.0884981	D010437 ||| D010195 ||| D010300	Peptic Ulcer ||| Pancreatitis ||| Parkinson Disease
	CHEMBL189171	D013118	ACEMETACIN	Spinal Cord Diseases	0	0.0185937	D010437 ||| D003424 ||| D010195	Peptic Ulcer ||| Crohn Disease ||| Pancreatitis
	CHEMBL189171	D010031	ACEMETACIN	Otitis	0	0.021159	D003424 ||| D010195	Crohn Disease ||| Pancreatitis
	CHEMBL189171	D019966	ACEMETACIN	Substance-Related Disorders	0	0.113735	D010437 ||| D010195	Peptic Ulcer ||| Pancreatitis
	CHEMBL59	D003424	DOPAMINE	Crohn Disease	0	0.011287	D006973	Hypertension
	CHEMBL59	D017098	DOPAMINE	IgA Deficiency	0	0.0131142	D006973	Hypertension
	CHEMBL59	D014012	DOPAMINE	Tinnitus	0	0.0765252	D006973	Hypertension
	CHEMBL59	D000505	DOPAMINE	Alopecia	0	0.128062	D006973	Hypertension
	CHEMBL59	D012626	DOPAMINE	Sebaceous Gland Neoplasms	0	0.0504234	D006973	Hypertension
	CHEMBL59	D001943	DOPAMINE	Breast Neoplasms	0	0.113425	D007022 ||| D006973	Hypotension ||| Hypertension
	CHEMBL59	D014029	DOPAMINE	Tobacco Use Disorder	0	0.0484542	D006973	Hypertension
	CHEMBL59	D000076385	DOPAMINE	Diverticular Diseases	0	0.0401444	D006973	Hypertension
	CHEMBL59	D008228	DOPAMINE	Lymphoma, Non-Hodgkin	0	0.0102178	D007022 ||| D006973	Hypotension ||| Hypertension
	CHEMBL59	D000380	DOPAMINE	Agranulocytosis	0	0.0605372	D007022 ||| D006973	Hypotension ||| Hypertension
	CHEMBL59	D006429	DOPAMINE	Hemiplegia	0	0.245281	D007022 ||| D006973	Hypotension ||| Hypertension
	CHEMBL59	D010996	DOPAMINE	Pleural Effusion	0	0.0537994	D007022 ||| D006973	Hypotension ||| Hypertension
	CHEMBL59	D011030	DOPAMINE	Pneumothorax	0	0.0174318	D007022 ||| D006973	Hypotension ||| Hypertension
	CHEMBL59	D014060	DOPAMINE	Tongue Diseases	0	0.150391	D007022 ||| D006973	Hypotension ||| Hypertension
	CHEMBL59	D002764	DOPAMINE	Cholecystitis	0	0.0880285	D007022	Hypotension
	CHEMBL59	D008010	DOPAMINE	Lichen Planus	0	0.0173822	D007022 ||| D006973	Hypotension ||| Hypertension
	CHEMBL59	D011470	DOPAMINE	Prostatic Hyperplasia	0	0.0207363	D007022 ||| D006973	Hypotension ||| Hypertension
	CHEMBL59	D011472	DOPAMINE	Prostatitis	0	0.0366267	D007022 ||| D006973	Hypotension ||| Hypertension
	CHEMBL59	D005348	DOPAMINE	Fibrocystic Breast Disease	0	0.0433862	D007022 ||| D006973	Hypotension ||| Hypertension
	CHEMBL59	D006177	DOPAMINE	Gynecomastia	0	0.0171707	D007022 ||| D006973	Hypotension ||| Hypertension
	CHEMBL59	D003680	DOPAMINE	Deglutition Disorders	0	0.239592	D007022 ||| D006973	Hypotension ||| Hypertension
	CHEMBL59	D006547	DOPAMINE	Hernia	0	0.0267023	D007022	Hypotension
	CHEMBL59	D000647	DOPAMINE	Amnesia	0	0.159882	D007022 ||| D006973	Hypotension ||| Hypertension
	CHEMBL59	D005705	DOPAMINE	Gallbladder Diseases	0	0.0382932	D007022 ||| D006973	Hypotension ||| Hypertension
	CHEMBL59	D001851	DOPAMINE	Bone Diseases, Metabolic	0	0.0295071	D007022 ||| D006973	Hypotension ||| Hypertension
	CHEMBL59	D009443	DOPAMINE	Neuritis	0	0.0706971	D007022 ||| D006973	Hypotension ||| Hypertension
	CHEMBL59	D010538	DOPAMINE	Peritonitis	0	0.0292207	D007022 ||| D006973	Hypotension ||| Hypertension
	CHEMBL59	D012393	DOPAMINE	Rosacea	0	0.0111415	D007022 ||| D006973	Hypotension ||| Hypertension
	CHEMBL59	D010001	DOPAMINE	Osteitis Deformans	0	0.0132655	D006973	Hypertension
	CHEMBL59	D007762	DOPAMINE	Labyrinthitis	0	0.0864498	D006973	Hypertension
	CHEMBL59	D012878	DOPAMINE	Skin Neoplasms	0	0.0282366	D007022 ||| D006973	Hypotension ||| Hypertension
	CHEMBL59	D009260	DOPAMINE	Nail Diseases	0	0.0758278	D007022 ||| D006973	Hypotension ||| Hypertension
	CHEMBL59	D011111	DOPAMINE	Polymyalgia Rheumatica	0	0.0399356	D007022 ||| D006973	Hypotension ||| Hypertension
	CHEMBL59	D019966	DOPAMINE	Substance-Related Disorders	0	0.0516596	D006973	Hypertension
	CHEMBL297302	D003424	BENPERIDOL	Crohn Disease	0	0.0315697	D003863	Depression
	CHEMBL297302	D002761	BENPERIDOL	Cholangitis	0	0.0164353	D003863	Depression
	CHEMBL297302	D017098	BENPERIDOL	IgA Deficiency	0	0.0141529	D003863	Depression
	CHEMBL297302	D000505	BENPERIDOL	Alopecia	0	0.0469398	D003863	Depression
	CHEMBL297302	D008881	BENPERIDOL	Migraine Disorders	0	0.053478	D011537	Pruritus
	CHEMBL297302	D012626	BENPERIDOL	Sebaceous Gland Neoplasms	0	0.0488679	D003863	Depression
	CHEMBL297302	D001943	BENPERIDOL	Breast Neoplasms	0	0.017824	D003863 ||| D007022	Depression ||| Hypotension
	CHEMBL297302	D000230	BENPERIDOL	Adenocarcinoma	0	0.0142995	D003863	Depression
	CHEMBL297302	D012005	BENPERIDOL	Rectal Prolapse	0	0.0165003	D003863	Depression
	CHEMBL297302	D000076385	BENPERIDOL	Diverticular Diseases	0	0.0244453	D003863	Depression
	CHEMBL297302	D009447	BENPERIDOL	Neuroblastoma	0	0.0424454	D003863	Depression
	CHEMBL297302	D001714	BENPERIDOL	Bipolar Disorder	0	0.0229586	D011537	Pruritus
	CHEMBL297302	D001281	BENPERIDOL	Atrial Fibrillation	0	0.0335947	D011537	Pruritus
	CHEMBL297302	D008228	BENPERIDOL	Lymphoma, Non-Hodgkin	0	0.0188797	D003863 ||| D007022	Depression ||| Hypotension
	CHEMBL297302	D001749	BENPERIDOL	Urinary Bladder Neoplasms	0	0.0145942	D003863	Depression
	CHEMBL297302	D000380	BENPERIDOL	Agranulocytosis	0	0.0567316	D003863 ||| D007022 ||| D011537	Depression ||| Hypotension ||| Pruritus
	CHEMBL297302	D012893	BENPERIDOL	Sleep Wake Disorders	0	0.0354193	D011537	Pruritus
	CHEMBL297302	D006429	BENPERIDOL	Hemiplegia	0	0.0793413	D007022 ||| D011537	Hypotension ||| Pruritus
	CHEMBL297302	D013345	BENPERIDOL	Subarachnoid Hemorrhage	0	0.0587633	D011537	Pruritus
	CHEMBL297302	D002543	BENPERIDOL	Cerebral Hemorrhage	0	0.0317703	D011537	Pruritus
	CHEMBL297302	D010689	BENPERIDOL	Phlebitis	0	0.0498226	D003863 ||| D011537	Depression ||| Pruritus
	CHEMBL297302	D010996	BENPERIDOL	Pleural Effusion	0	0.0532498	D003863 ||| D007022	Depression ||| Hypotension
	CHEMBL297302	D011030	BENPERIDOL	Pneumothorax	0	0.0234511	D003863 ||| D007022 ||| D011537	Depression ||| Hypotension ||| Pruritus
	CHEMBL297302	D014060	BENPERIDOL	Tongue Diseases	0	0.130241	D007022	Hypotension
	CHEMBL297302	D002764	BENPERIDOL	Cholecystitis	0	0.0577577	D003863 ||| D007022 ||| D011537	Depression ||| Hypotension ||| Pruritus
	CHEMBL297302	D008010	BENPERIDOL	Lichen Planus	0	0.0178643	D003863 ||| D007022	Depression ||| Hypotension
	CHEMBL297302	D011470	BENPERIDOL	Prostatic Hyperplasia	0	0.0123285	D003863 ||| D007022	Depression ||| Hypotension
	CHEMBL297302	D011472	BENPERIDOL	Prostatitis	0	0.0311035	D003863 ||| D007022	Depression ||| Hypotension
	CHEMBL297302	D005348	BENPERIDOL	Fibrocystic Breast Disease	0	0.026543	D003863 ||| D007022 ||| D011537	Depression ||| Hypotension ||| Pruritus
	CHEMBL297302	D006177	BENPERIDOL	Gynecomastia	0	0.0455096	D003863 ||| D007022 ||| D011537	Depression ||| Hypotension ||| Pruritus
	CHEMBL297302	D003680	BENPERIDOL	Deglutition Disorders	0	0.0688797	D007022 ||| D011537	Hypotension ||| Pruritus
	CHEMBL297302	D013575	BENPERIDOL	Syncope	0	0.0238931	D011537	Pruritus
	CHEMBL297302	D006547	BENPERIDOL	Hernia	0	0.0387715	D007022 ||| D011537	Hypotension ||| Pruritus
	CHEMBL297302	D006689	BENPERIDOL	Hodgkin Disease	0	0.16273	D003863	Depression
	CHEMBL297302	D008113	BENPERIDOL	Liver Neoplasms	0	0.0139841	D003863 ||| D011537	Depression ||| Pruritus
	CHEMBL297302	D000647	BENPERIDOL	Amnesia	0	0.035808	D007022 ||| D011537	Hypotension ||| Pruritus
	CHEMBL297302	D007951	BENPERIDOL	Leukemia, Myeloid	0	0.0363867	D003863	Depression
	CHEMBL297302	D005705	BENPERIDOL	Gallbladder Diseases	0	0.0284655	D003863 ||| D007022 ||| D011537	Depression ||| Hypotension ||| Pruritus
	CHEMBL297302	D001851	BENPERIDOL	Bone Diseases, Metabolic	0	0.0317499	D007022 ||| D011537	Hypotension ||| Pruritus
	CHEMBL297302	D010024	BENPERIDOL	Osteoporosis	0	0.0310972	D011537	Pruritus
	CHEMBL297302	D009443	BENPERIDOL	Neuritis	0	0.0285162	D007022 ||| D011537	Hypotension ||| Pruritus
	CHEMBL297302	D010538	BENPERIDOL	Peritonitis	0	0.0173941	D003863 ||| D007022 ||| D011537	Depression ||| Hypotension ||| Pruritus
	CHEMBL297302	D011565	BENPERIDOL	Psoriasis	0	0.131431	D003863	Depression
	CHEMBL297302	D012393	BENPERIDOL	Rosacea	0	0.0250192	D003863 ||| D007022	Depression ||| Hypotension
	CHEMBL297302	D010001	BENPERIDOL	Osteitis Deformans	0	0.0153914	D003863	Depression
	CHEMBL297302	D000075224	BENPERIDOL	Cardiac Conduction System Disease	0	0.0214043	D011537	Pruritus
	CHEMBL297302	D012878	BENPERIDOL	Skin Neoplasms	0	0.0218597	D003863 ||| D007022	Depression ||| Hypotension
	CHEMBL297302	D009260	BENPERIDOL	Nail Diseases	0	0.139457	D003863 ||| D007022	Depression ||| Hypotension
	CHEMBL297302	D011111	BENPERIDOL	Polymyalgia Rheumatica	0	0.0348837	D003863 ||| D007022 ||| D011537	Depression ||| Hypotension ||| Pruritus
	CHEMBL297302	D019966	BENPERIDOL	Substance-Related Disorders	0	0.0274388	D011537	Pruritus
	CHEMBL1096882	D001172	FLUDARABINE PHOSPHATE	Arthritis, Rheumatoid	0	0.0143547	D002543	Cerebral Hemorrhage
	CHEMBL1096882	D003424	FLUDARABINE PHOSPHATE	Crohn Disease	0	0.0147816	D002543	Cerebral Hemorrhage
	CHEMBL1096882	D003093	FLUDARABINE PHOSPHATE	Colitis, Ulcerative	0	0.0157744	D002543	Cerebral Hemorrhage
	CHEMBL1096882	D015212	FLUDARABINE PHOSPHATE	Inflammatory Bowel Diseases	0	0.0112651	D002543	Cerebral Hemorrhage
	CHEMBL1096882	D002761	FLUDARABINE PHOSPHATE	Cholangitis	0	0.0174721	D002543	Cerebral Hemorrhage
	CHEMBL1096882	D034381	FLUDARABINE PHOSPHATE	Hearing Loss	0	0.0207813	D002543	Cerebral Hemorrhage
	CHEMBL1096882	D019226	FLUDARABINE PHOSPHATE	Oral Ulcer	0	0.0169461	D002543	Cerebral Hemorrhage
	CHEMBL1096882	D065631	FLUDARABINE PHOSPHATE	Rhinitis, Allergic	0	0.010817	D002543	Cerebral Hemorrhage
	CHEMBL1096882	D001249	FLUDARABINE PHOSPHATE	Asthma	0	0.0394638	D002543	Cerebral Hemorrhage
	CHEMBL1096882	D005764	FLUDARABINE PHOSPHATE	Gastroesophageal Reflux	0	0.0145162	D002543	Cerebral Hemorrhage
	CHEMBL1096882	D004485	FLUDARABINE PHOSPHATE	Eczema	0	0.0168008	D002543	Cerebral Hemorrhage
	CHEMBL1096882	D001943	FLUDARABINE PHOSPHATE	Breast Neoplasms	0	0.0132631	D002543	Cerebral Hemorrhage
	CHEMBL1096882	D002280	FLUDARABINE PHOSPHATE	Carcinoma, Basal Cell	0	0.0137301	D002543	Cerebral Hemorrhage
	CHEMBL1096882	D000230	FLUDARABINE PHOSPHATE	Adenocarcinoma	0	0.0201352	D002543	Cerebral Hemorrhage
	CHEMBL1096882	D006552	FLUDARABINE PHOSPHATE	Hernia, Inguinal	0	0.0149241	D002543	Cerebral Hemorrhage
	CHEMBL1096882	D012005	FLUDARABINE PHOSPHATE	Rectal Prolapse	0	0.0206941	D002543	Cerebral Hemorrhage
	CHEMBL1096882	D005756	FLUDARABINE PHOSPHATE	Gastritis	0	0.0142005	D002543	Cerebral Hemorrhage
	CHEMBL1096882	D006548	FLUDARABINE PHOSPHATE	Hernia, Diaphragmatic	0	0.0220205	D002543	Cerebral Hemorrhage
	CHEMBL1096882	D002446	FLUDARABINE PHOSPHATE	Celiac Disease	0	0.0173696	D002543	Cerebral Hemorrhage
	CHEMBL1096882	D008105	FLUDARABINE PHOSPHATE	Liver Cirrhosis, Biliary	0	0.0198472	D002543	Cerebral Hemorrhage
	CHEMBL1096882	D014820	FLUDARABINE PHOSPHATE	Vitiligo	0	0.0161458	D002543	Cerebral Hemorrhage
	CHEMBL1096882	D009447	FLUDARABINE PHOSPHATE	Neuroblastoma	0	0.0197537	D002543	Cerebral Hemorrhage
	CHEMBL1096882	D008180	FLUDARABINE PHOSPHATE	Lupus Erythematosus, Systemic	0	0.0579748	D002543	Cerebral Hemorrhage
	CHEMBL1096882	D013167	FLUDARABINE PHOSPHATE	Spondylitis, Ankylosing	0	0.017491	D002543	Cerebral Hemorrhage
	CHEMBL1096882	D055623	FLUDARABINE PHOSPHATE	Keratosis, Actinic	0	0.0135719	D002543	Cerebral Hemorrhage
	CHEMBL1096882	D001991	FLUDARABINE PHOSPHATE	Bronchitis	0	0.0264198	D002543	Cerebral Hemorrhage
	CHEMBL1096882	D008175	FLUDARABINE PHOSPHATE	Lung Neoplasms	0	0.0154151	D002543	Cerebral Hemorrhage
	CHEMBL1096882	D008545	FLUDARABINE PHOSPHATE	Melanoma	0	0.0146367	D002543	Cerebral Hemorrhage
	CHEMBL1096882	D008228	FLUDARABINE PHOSPHATE	Lymphoma, Non-Hodgkin	0	0.0161036	D002543	Cerebral Hemorrhage
	CHEMBL1096882	D002294	FLUDARABINE PHOSPHATE	Carcinoma, Squamous Cell	0	0.0148434	D002543	Cerebral Hemorrhage
	CHEMBL1096882	D007889	FLUDARABINE PHOSPHATE	Leiomyoma	0	0.0153638	D002543	Cerebral Hemorrhage
	CHEMBL1096882	D018798	FLUDARABINE PHOSPHATE	Anemia, Iron-Deficiency	0	0.0158448	D002543	Cerebral Hemorrhage
	CHEMBL1096882	D012852	FLUDARABINE PHOSPHATE	Sinusitis	0	0.0303731	D002543	Cerebral Hemorrhage
	CHEMBL1096882	D010996	FLUDARABINE PHOSPHATE	Pleural Effusion	0	0.0260694	D002543	Cerebral Hemorrhage
	CHEMBL1096882	D014060	FLUDARABINE PHOSPHATE	Tongue Diseases	0	0.0247249	D002543	Cerebral Hemorrhage
	CHEMBL1096882	D004941	FLUDARABINE PHOSPHATE	Esophagitis	0	0.017917	D002543	Cerebral Hemorrhage
	CHEMBL1096882	D013276	FLUDARABINE PHOSPHATE	Stomach Ulcer	0	0.0192905	D002543	Cerebral Hemorrhage
	CHEMBL1096882	D004415	FLUDARABINE PHOSPHATE	Dyspepsia	0	0.0207453	D002543	Cerebral Hemorrhage
	CHEMBL1096882	D002769	FLUDARABINE PHOSPHATE	Cholelithiasis	0	0.0146318	D002543	Cerebral Hemorrhage
	CHEMBL1096882	D002764	FLUDARABINE PHOSPHATE	Cholecystitis	0	0.0191248	D002543	Cerebral Hemorrhage
	CHEMBL1096882	D010195	FLUDARABINE PHOSPHATE	Pancreatitis	0	0.021617	D002543	Cerebral Hemorrhage
	CHEMBL1096882	D008286	FLUDARABINE PHOSPHATE	Malabsorption Syndromes	0	0.0131782	D002543	Cerebral Hemorrhage
	CHEMBL1096882	D002481	FLUDARABINE PHOSPHATE	Cellulitis	0	0.0874957	D002543	Cerebral Hemorrhage
	CHEMBL1096882	D011537	FLUDARABINE PHOSPHATE	Pruritus	0	0.031586	D002543	Cerebral Hemorrhage
	CHEMBL1096882	D008010	FLUDARABINE PHOSPHATE	Lichen Planus	0	0.0171018	D002543	Cerebral Hemorrhage
	CHEMBL1096882	D017492	FLUDARABINE PHOSPHATE	Keratosis, Seborrheic	0	0.0194398	D002543	Cerebral Hemorrhage
	CHEMBL1096882	D011704	FLUDARABINE PHOSPHATE	Pyelonephritis	0	0.0293139	D002543	Cerebral Hemorrhage
	CHEMBL1096882	D003556	FLUDARABINE PHOSPHATE	Cystitis	0	0.0172844	D002543	Cerebral Hemorrhage
	CHEMBL1096882	D011470	FLUDARABINE PHOSPHATE	Prostatic Hyperplasia	0	0.0143807	D002543	Cerebral Hemorrhage
	CHEMBL1096882	D011472	FLUDARABINE PHOSPHATE	Prostatitis	0	0.0191162	D002543	Cerebral Hemorrhage
	CHEMBL1096882	D005348	FLUDARABINE PHOSPHATE	Fibrocystic Breast Disease	0	0.0313383	D002543	Cerebral Hemorrhage
	CHEMBL1096882	D004715	FLUDARABINE PHOSPHATE	Endometriosis	0	0.0147544	D002543	Cerebral Hemorrhage
	CHEMBL1096882	D001201	FLUDARABINE PHOSPHATE	Ascites	0	0.0420235	D002543	Cerebral Hemorrhage
	CHEMBL1096882	D005076	FLUDARABINE PHOSPHATE	Exanthema	0	0.0567603	D002543	Cerebral Hemorrhage
	CHEMBL1096882	D010437	FLUDARABINE PHOSPHATE	Peptic Ulcer	0	0.0210464	D002543	Cerebral Hemorrhage
	CHEMBL1096882	D005921	FLUDARABINE PHOSPHATE	Glomerulonephritis	0	0.0160721	D002543	Cerebral Hemorrhage
	CHEMBL1096882	D006689	FLUDARABINE PHOSPHATE	Hodgkin Disease	0	0.0236838	D002543	Cerebral Hemorrhage
	CHEMBL1096882	D010051	FLUDARABINE PHOSPHATE	Ovarian Neoplasms	0	0.020237	D002543	Cerebral Hemorrhage
	CHEMBL1096882	D011471	FLUDARABINE PHOSPHATE	Prostatic Neoplasms	0	0.110532	D002543	Cerebral Hemorrhage
	CHEMBL1096882	D007951	FLUDARABINE PHOSPHATE	Leukemia, Myeloid	0	0.0243167	D002543	Cerebral Hemorrhage
	CHEMBL1096882	D000152	FLUDARABINE PHOSPHATE	Acne Vulgaris	0	0.0182347	D002543	Cerebral Hemorrhage
	CHEMBL1096882	D000740	FLUDARABINE PHOSPHATE	Anemia	0	0.019927	D002543	Cerebral Hemorrhage
	CHEMBL1096882	D001064	FLUDARABINE PHOSPHATE	Appendicitis	0	0.0126797	D002543	Cerebral Hemorrhage
	CHEMBL1096882	D003248	FLUDARABINE PHOSPHATE	Constipation	0	0.0123035	D002543	Cerebral Hemorrhage
	CHEMBL1096882	D004381	FLUDARABINE PHOSPHATE	Duodenal Ulcer	0	0.0160954	D002543	Cerebral Hemorrhage
	CHEMBL1096882	D043183	FLUDARABINE PHOSPHATE	Irritable Bowel Syndrome	0	0.0166549	D002543	Cerebral Hemorrhage
	CHEMBL1096882	D010998	FLUDARABINE PHOSPHATE	Pleurisy	0	0.0608781	D002543	Cerebral Hemorrhage
	CHEMBL1096882	D011565	FLUDARABINE PHOSPHATE	Psoriasis	0	0.0178216	D002543	Cerebral Hemorrhage
	CHEMBL1096882	D006042	FLUDARABINE PHOSPHATE	Goiter	0	0.0153625	D002543	Cerebral Hemorrhage
	CHEMBL1096882	D015179	FLUDARABINE PHOSPHATE	Colorectal Neoplasms	0	0.018111	D002543	Cerebral Hemorrhage
	CHEMBL1096882	D006627	FLUDARABINE PHOSPHATE	Hirschsprung Disease	0	0.0201464	D002543	Cerebral Hemorrhage
	CHEMBL1096882	D013964	FLUDARABINE PHOSPHATE	Thyroid Neoplasms	0	0.0203666	D002543	Cerebral Hemorrhage
	CHEMBL1096882	D016055	FLUDARABINE PHOSPHATE	Urinary Retention	0	0.0734045	D002543	Cerebral Hemorrhage
	CHEMBL1096882	D011141	FLUDARABINE PHOSPHATE	Polyuria	0	0.111286	D002543	Cerebral Hemorrhage
	CHEMBL1096882	D012878	FLUDARABINE PHOSPHATE	Skin Neoplasms	0	0.0171408	D002543	Cerebral Hemorrhage
	CHEMBL1096882	D009260	FLUDARABINE PHOSPHATE	Nail Diseases	0	0.035902	D002543	Cerebral Hemorrhage
	CHEMBL1096882	D014581	FLUDARABINE PHOSPHATE	Urticaria	0	0.0152238	D002543	Cerebral Hemorrhage
	CHEMBL1096882	D010031	FLUDARABINE PHOSPHATE	Otitis	0	0.0162925	D002543	Cerebral Hemorrhage
	CHEMBL1096882	D015155	FLUDARABINE PHOSPHATE	Esophageal Spasm, Diffuse	0	0.0158106	D002543	Cerebral Hemorrhage
	CHEMBL1194	D003424	PRILOCAINE	Crohn Disease	0	0.0103345	D006973	Hypertension
	CHEMBL1194	D017098	PRILOCAINE	IgA Deficiency	0	0.0132188	D006973	Hypertension
	CHEMBL1194	D014012	PRILOCAINE	Tinnitus	0	0.0754498	D006973	Hypertension
	CHEMBL1194	D000505	PRILOCAINE	Alopecia	0	0.134969	D006973	Hypertension
	CHEMBL1194	D008881	PRILOCAINE	Migraine Disorders	0	0.0525137	D011537	Pruritus
	CHEMBL1194	D012626	PRILOCAINE	Sebaceous Gland Neoplasms	0	0.0527271	D006973	Hypertension
	CHEMBL1194	D001943	PRILOCAINE	Breast Neoplasms	0	0.113607	D007022 ||| D006973	Hypotension ||| Hypertension
	CHEMBL1194	D014029	PRILOCAINE	Tobacco Use Disorder	0	0.0499985	D006973	Hypertension
	CHEMBL1194	D000076385	PRILOCAINE	Diverticular Diseases	0	0.0364835	D006973	Hypertension
	CHEMBL1194	D001714	PRILOCAINE	Bipolar Disorder	0	0.023775	D011537	Pruritus
	CHEMBL1194	D001281	PRILOCAINE	Atrial Fibrillation	0	0.0340252	D011537	Pruritus
	CHEMBL1194	D008228	PRILOCAINE	Lymphoma, Non-Hodgkin	0	0.0107689	D007022 ||| D006973	Hypotension ||| Hypertension
	CHEMBL1194	D000380	PRILOCAINE	Agranulocytosis	0	0.0556178	D007022 ||| D006973 ||| D011537	Hypotension ||| Hypertension ||| Pruritus
	CHEMBL1194	D012893	PRILOCAINE	Sleep Wake Disorders	0	0.0356592	D011537	Pruritus
	CHEMBL1194	D006429	PRILOCAINE	Hemiplegia	0	0.221343	D007022 ||| D006973 ||| D011537	Hypotension ||| Hypertension ||| Pruritus
	CHEMBL1194	D013345	PRILOCAINE	Subarachnoid Hemorrhage	0	0.0586316	D011537	Pruritus
	CHEMBL1194	D002543	PRILOCAINE	Cerebral Hemorrhage	0	0.0313816	D011537	Pruritus
	CHEMBL1194	D010689	PRILOCAINE	Phlebitis	0	0.0208689	D011537	Pruritus
	CHEMBL1194	D010996	PRILOCAINE	Pleural Effusion	0	0.0523621	D007022 ||| D006973	Hypotension ||| Hypertension
	CHEMBL1194	D011030	PRILOCAINE	Pneumothorax	0	0.0168197	D007022 ||| D006973 ||| D011537	Hypotension ||| Hypertension ||| Pruritus
	CHEMBL1194	D014060	PRILOCAINE	Tongue Diseases	0	0.155179	D007022 ||| D006973	Hypotension ||| Hypertension
	CHEMBL1194	D002764	PRILOCAINE	Cholecystitis	0	0.0767355	D007022 ||| D011537	Hypotension ||| Pruritus
	CHEMBL1194	D008010	PRILOCAINE	Lichen Planus	0	0.0173573	D007022 ||| D006973	Hypotension ||| Hypertension
	CHEMBL1194	D011470	PRILOCAINE	Prostatic Hyperplasia	0	0.020553	D007022 ||| D006973	Hypotension ||| Hypertension
	CHEMBL1194	D011472	PRILOCAINE	Prostatitis	0	0.0354858	D007022 ||| D006973	Hypotension ||| Hypertension
	CHEMBL1194	D005348	PRILOCAINE	Fibrocystic Breast Disease	0	0.0392689	D007022 ||| D006973 ||| D011537	Hypotension ||| Hypertension ||| Pruritus
	CHEMBL1194	D006177	PRILOCAINE	Gynecomastia	0	0.0169357	D007022 ||| D006973 ||| D011537	Hypotension ||| Hypertension ||| Pruritus
	CHEMBL1194	D003680	PRILOCAINE	Deglutition Disorders	0	0.226955	D007022 ||| D006973 ||| D011537	Hypotension ||| Hypertension ||| Pruritus
	CHEMBL1194	D013575	PRILOCAINE	Syncope	0	0.0231711	D011537	Pruritus
	CHEMBL1194	D006547	PRILOCAINE	Hernia	0	0.0390919	D007022 ||| D011537	Hypotension ||| Pruritus
	CHEMBL1194	D008113	PRILOCAINE	Liver Neoplasms	0	0.024764	D011537	Pruritus
	CHEMBL1194	D000647	PRILOCAINE	Amnesia	0	0.163394	D007022 ||| D006973 ||| D011537	Hypotension ||| Hypertension ||| Pruritus
	CHEMBL1194	D005705	PRILOCAINE	Gallbladder Diseases	0	0.0400187	D007022 ||| D006973 ||| D011537	Hypotension ||| Hypertension ||| Pruritus
	CHEMBL1194	D001851	PRILOCAINE	Bone Diseases, Metabolic	0	0.0282029	D007022 ||| D006973 ||| D011537	Hypotension ||| Hypertension ||| Pruritus
	CHEMBL1194	D010024	PRILOCAINE	Osteoporosis	0	0.0320334	D011537	Pruritus
	CHEMBL1194	D009443	PRILOCAINE	Neuritis	0	0.0653122	D007022 ||| D006973 ||| D011537	Hypotension ||| Hypertension ||| Pruritus
	CHEMBL1194	D010538	PRILOCAINE	Peritonitis	0	0.028451	D007022 ||| D006973 ||| D011537	Hypotension ||| Hypertension ||| Pruritus
	CHEMBL1194	D012393	PRILOCAINE	Rosacea	0	0.0111652	D007022 ||| D006973	Hypotension ||| Hypertension
	CHEMBL1194	D010001	PRILOCAINE	Osteitis Deformans	0	0.0134329	D006973	Hypertension
	CHEMBL1194	D000075224	PRILOCAINE	Cardiac Conduction System Disease	0	0.0208704	D011537	Pruritus
	CHEMBL1194	D007762	PRILOCAINE	Labyrinthitis	0	0.082356	D006973	Hypertension
	CHEMBL1194	D012878	PRILOCAINE	Skin Neoplasms	0	0.0287019	D007022 ||| D006973	Hypotension ||| Hypertension
	CHEMBL1194	D009260	PRILOCAINE	Nail Diseases	0	0.0752976	D007022 ||| D006973	Hypotension ||| Hypertension
	CHEMBL1194	D011111	PRILOCAINE	Polymyalgia Rheumatica	0	0.0379706	D007022 ||| D006973 ||| D011537	Hypotension ||| Hypertension ||| Pruritus
	CHEMBL1194	D019966	PRILOCAINE	Substance-Related Disorders	0	0.0488417	D006973 ||| D011537	Hypertension ||| Pruritus
	CHEMBL1200406	D015228	DIMENHYDRINATE	Hypertriglyceridemia	0	0.059729	D014012	Tinnitus
	CHEMBL1200406	D003324	DIMENHYDRINATE	Coronary Artery Disease	0	0.0450259	D014012	Tinnitus
	CHEMBL1200406	D009765	DIMENHYDRINATE	Obesity	0	0.0205178	D000647 ||| D014012	Amnesia ||| Tinnitus
	CHEMBL1200406	D013771	DIMENHYDRINATE	Tetralogy of Fallot	0	0.0489369	D014012	Tinnitus
	CHEMBL1200406	D001172	DIMENHYDRINATE	Arthritis, Rheumatoid	0	0.01083	D000647 ||| D014012	Amnesia ||| Tinnitus
	CHEMBL1200406	D003424	DIMENHYDRINATE	Crohn Disease	0	0.0144405	D000647 ||| D014012	Amnesia ||| Tinnitus
	CHEMBL1200406	D003093	DIMENHYDRINATE	Colitis, Ulcerative	0	0.0135818	D000647 ||| D014012	Amnesia ||| Tinnitus
	CHEMBL1200406	D015212	DIMENHYDRINATE	Inflammatory Bowel Diseases	0	0.0170769	D000647 ||| D014012	Amnesia ||| Tinnitus
	CHEMBL1200406	D002761	DIMENHYDRINATE	Cholangitis	0	0.015543	D000647 ||| D014012	Amnesia ||| Tinnitus
	CHEMBL1200406	D008268	DIMENHYDRINATE	Macular Degeneration	0	0.0205678	D004415	Dyspepsia
	CHEMBL1200406	D019226	DIMENHYDRINATE	Oral Ulcer	0	0.0163991	D000647	Amnesia
	CHEMBL1200406	D000787	DIMENHYDRINATE	Angina Pectoris	0	0.401525	D000647 ||| D014012	Amnesia ||| Tinnitus
	CHEMBL1200406	D065631	DIMENHYDRINATE	Rhinitis, Allergic	0	0.0148049	D000647	Amnesia
	CHEMBL1200406	D001249	DIMENHYDRINATE	Asthma	0	0.0109973	D000647 ||| D014012	Amnesia ||| Tinnitus
	CHEMBL1200406	D005764	DIMENHYDRINATE	Gastroesophageal Reflux	0	0.00981664	D000647 ||| D014012	Amnesia ||| Tinnitus
	CHEMBL1200406	D008881	DIMENHYDRINATE	Migraine Disorders	0	0.0927007	D004415	Dyspepsia
	CHEMBL1200406	D004485	DIMENHYDRINATE	Eczema	0	0.0149072	D000647	Amnesia
	CHEMBL1200406	D006937	DIMENHYDRINATE	Hypercholesterolemia	0	0.439999	D000647 ||| D014012	Amnesia ||| Tinnitus
	CHEMBL1200406	D001943	DIMENHYDRINATE	Breast Neoplasms	0	0.0172291	D000647	Amnesia
	CHEMBL1200406	D002280	DIMENHYDRINATE	Carcinoma, Basal Cell	0	0.0148169	D000647	Amnesia
	CHEMBL1200406	D000230	DIMENHYDRINATE	Adenocarcinoma	0	0.0174583	D000647 ||| D014012	Amnesia ||| Tinnitus
	CHEMBL1200406	D002386	DIMENHYDRINATE	Cataract	0	0.0364157	D004415	Dyspepsia
	CHEMBL1200406	D006552	DIMENHYDRINATE	Hernia, Inguinal	0	0.0126661	D000647 ||| D014012	Amnesia ||| Tinnitus
	CHEMBL1200406	D012005	DIMENHYDRINATE	Rectal Prolapse	0	0.0183585	D000647 ||| D014012	Amnesia ||| Tinnitus
	CHEMBL1200406	D009203	DIMENHYDRINATE	Myocardial Infarction	0	0.490833	D000647 ||| D014012	Amnesia ||| Tinnitus
	CHEMBL1200406	D005756	DIMENHYDRINATE	Gastritis	0	0.0246558	D000647 ||| D014012	Amnesia ||| Tinnitus
	CHEMBL1200406	D006548	DIMENHYDRINATE	Hernia, Diaphragmatic	0	0.0129138	D000647 ||| D014012	Amnesia ||| Tinnitus
	CHEMBL1200406	D000076385	DIMENHYDRINATE	Diverticular Diseases	0	0.0499512	D014012	Tinnitus
	CHEMBL1200406	D003922	DIMENHYDRINATE	Diabetes Mellitus, Type 1	0	0.0118964	D000647 ||| D014012	Amnesia ||| Tinnitus
	CHEMBL1200406	D002446	DIMENHYDRINATE	Celiac Disease	0	0.0181041	D000647 ||| D014012	Amnesia ||| Tinnitus
	CHEMBL1200406	D008105	DIMENHYDRINATE	Liver Cirrhosis, Biliary	0	0.0179153	D000647 ||| D014012	Amnesia ||| Tinnitus
	CHEMBL1200406	D014820	DIMENHYDRINATE	Vitiligo	0	0.0169392	D000647	Amnesia
	CHEMBL1200406	D009447	DIMENHYDRINATE	Neuroblastoma	0	0.0209281	D000647 ||| D014012	Amnesia ||| Tinnitus
	CHEMBL1200406	D008180	DIMENHYDRINATE	Lupus Erythematosus, Systemic	0	0.0122679	D000647 ||| D014012	Amnesia ||| Tinnitus
	CHEMBL1200406	D001714	DIMENHYDRINATE	Bipolar Disorder	0	0.0235647	D004415	Dyspepsia
	CHEMBL1200406	D003924	DIMENHYDRINATE	Diabetes Mellitus, Type 2	0	0.0737276	D000647 ||| D014012	Amnesia ||| Tinnitus
	CHEMBL1200406	D005901	DIMENHYDRINATE	Glaucoma	0	0.023844	D004415	Dyspepsia
	CHEMBL1200406	D051436	DIMENHYDRINATE	Renal Insufficiency, Chronic	0	0.0261728	D014012	Tinnitus
	CHEMBL1200406	D013167	DIMENHYDRINATE	Spondylitis, Ankylosing	0	0.0185291	D000647	Amnesia
	CHEMBL1200406	D010003	DIMENHYDRINATE	Osteoarthritis	0	0.0186857	D000647	Amnesia
	CHEMBL1200406	D000419	DIMENHYDRINATE	Albuminuria	0	0.0295817	D014012	Tinnitus
	CHEMBL1200406	D001281	DIMENHYDRINATE	Atrial Fibrillation	0	0.0202154	D004415	Dyspepsia
	CHEMBL1200406	D006973	DIMENHYDRINATE	Hypertension	0	0.159496	D000647 ||| D014012	Amnesia ||| Tinnitus
	CHEMBL1200406	D055623	DIMENHYDRINATE	Keratosis, Actinic	0	0.0164155	D000647	Amnesia
	CHEMBL1200406	D001991	DIMENHYDRINATE	Bronchitis	0	0.0130127	D000647	Amnesia
	CHEMBL1200406	D008175	DIMENHYDRINATE	Lung Neoplasms	0	0.0144519	D000647	Amnesia
	CHEMBL1200406	D008545	DIMENHYDRINATE	Melanoma	0	0.0137948	D000647	Amnesia
	CHEMBL1200406	D008228	DIMENHYDRINATE	Lymphoma, Non-Hodgkin	0	0.0277948	D000647 ||| D004415	Amnesia ||| Dyspepsia
	CHEMBL1200406	D002294	DIMENHYDRINATE	Carcinoma, Squamous Cell	0	0.0131672	D000647	Amnesia
	CHEMBL1200406	D002349	DIMENHYDRINATE	Carpal Tunnel Syndrome	0	0.0248389	D014012	Tinnitus
	CHEMBL1200406	D016883	DIMENHYDRINATE	Diabetic Ketoacidosis	0	0.0158004	D000647	Amnesia
	CHEMBL1200406	D007889	DIMENHYDRINATE	Leiomyoma	0	0.00977899	D000647	Amnesia
	CHEMBL1200406	D018798	DIMENHYDRINATE	Anemia, Iron-Deficiency	0	0.0120911	D000647	Amnesia
	CHEMBL1200406	D000380	DIMENHYDRINATE	Agranulocytosis	0	0.0309162	D004415	Dyspepsia
	CHEMBL1200406	D006429	DIMENHYDRINATE	Hemiplegia	0	0.0602717	D004415	Dyspepsia
	CHEMBL1200406	D011655	DIMENHYDRINATE	Pulmonary Embolism	0	0.0178792	D000647	Amnesia
	CHEMBL1200406	D009202	DIMENHYDRINATE	Cardiomyopathies	0	0.025784	D014012	Tinnitus
	CHEMBL1200406	D013345	DIMENHYDRINATE	Subarachnoid Hemorrhage	0	0.0972899	D004415	Dyspepsia
	CHEMBL1200406	D002543	DIMENHYDRINATE	Cerebral Hemorrhage	0	0.0205261	D004415	Dyspepsia
	CHEMBL1200406	D010689	DIMENHYDRINATE	Phlebitis	0	0.0321001	D004415	Dyspepsia
	CHEMBL1200406	D006484	DIMENHYDRINATE	Hemorrhoids	0	0.0118896	D000647	Amnesia
	CHEMBL1200406	D007022	DIMENHYDRINATE	Hypotension	0	0.0227601	D000647	Amnesia
	CHEMBL1200406	D012852	DIMENHYDRINATE	Sinusitis	0	0.0211859	D000647	Amnesia
	CHEMBL1200406	D010996	DIMENHYDRINATE	Pleural Effusion	0	0.0585165	D000647	Amnesia
	CHEMBL1200406	D011030	DIMENHYDRINATE	Pneumothorax	0	0.0217424	D004415	Dyspepsia
	CHEMBL1200406	D004941	DIMENHYDRINATE	Esophagitis	0	0.0365901	D000647	Amnesia
	CHEMBL1200406	D013276	DIMENHYDRINATE	Stomach Ulcer	0	0.0162177	D000647	Amnesia
	CHEMBL1200406	D004415	DIMENHYDRINATE	Dyspepsia	1	0.0437029	D000647	Amnesia
	CHEMBL1200406	D002769	DIMENHYDRINATE	Cholelithiasis	0	0.0289976	D000647 ||| D014012	Amnesia ||| Tinnitus
	CHEMBL1200406	D010195	DIMENHYDRINATE	Pancreatitis	0	0.0170327	D000647	Amnesia
	CHEMBL1200406	D008286	DIMENHYDRINATE	Malabsorption Syndromes	0	0.0305685	D000647	Amnesia
	CHEMBL1200406	D002481	DIMENHYDRINATE	Cellulitis	0	0.0241195	D000647	Amnesia
	CHEMBL1200406	D011537	DIMENHYDRINATE	Pruritus	0	0.0390126	D000647	Amnesia
	CHEMBL1200406	D008010	DIMENHYDRINATE	Lichen Planus	0	0.0255078	D004415	Dyspepsia
	CHEMBL1200406	D017492	DIMENHYDRINATE	Keratosis, Seborrheic	0	0.0158796	D000647	Amnesia
	CHEMBL1200406	D011704	DIMENHYDRINATE	Pyelonephritis	0	0.0238311	D000647	Amnesia
	CHEMBL1200406	D058186	DIMENHYDRINATE	Acute Kidney Injury	0	0.0543757	D000647	Amnesia
	CHEMBL1200406	D007676	DIMENHYDRINATE	Kidney Failure, Chronic	0	0.0185667	D000647 ||| D014012	Amnesia ||| Tinnitus
	CHEMBL1200406	D003556	DIMENHYDRINATE	Cystitis	0	0.0144649	D000647	Amnesia
	CHEMBL1200406	D011472	DIMENHYDRINATE	Prostatitis	0	0.0220869	D000647	Amnesia
	CHEMBL1200406	D005348	DIMENHYDRINATE	Fibrocystic Breast Disease	0	0.0322227	D004415	Dyspepsia
	CHEMBL1200406	D006177	DIMENHYDRINATE	Gynecomastia	0	0.0521276	D004415	Dyspepsia
	CHEMBL1200406	D004715	DIMENHYDRINATE	Endometriosis	0	0.0139213	D000647	Amnesia
	CHEMBL1200406	D005076	DIMENHYDRINATE	Exanthema	0	0.0203779	D000647	Amnesia
	CHEMBL1200406	D014717	DIMENHYDRINATE	Vertigo	0	0.0298462	D004415	Dyspepsia
	CHEMBL1200406	D013575	DIMENHYDRINATE	Syncope	0	0.0638068	D004415	Dyspepsia
	CHEMBL1200406	D007766	DIMENHYDRINATE	Lacrimal Apparatus Diseases	0	0.0153775	D004415	Dyspepsia
	CHEMBL1200406	D006471	DIMENHYDRINATE	Gastrointestinal Hemorrhage	0	0.0365442	D000647	Amnesia
	CHEMBL1200406	D010437	DIMENHYDRINATE	Peptic Ulcer	0	0.0190791	D000647	Amnesia
	CHEMBL1200406	D005921	DIMENHYDRINATE	Glomerulonephritis	0	0.0195125	D000647	Amnesia
	CHEMBL1200406	D006333	DIMENHYDRINATE	Heart Failure	0	0.0165664	D000647 ||| D014012	Amnesia ||| Tinnitus
	CHEMBL1200406	D006689	DIMENHYDRINATE	Hodgkin Disease	0	0.0145436	D000647	Amnesia
	CHEMBL1200406	D010051	DIMENHYDRINATE	Ovarian Neoplasms	0	0.0138762	D000647 ||| D014012	Amnesia ||| Tinnitus
	CHEMBL1200406	D011471	DIMENHYDRINATE	Prostatic Neoplasms	0	0.0106686	D000647	Amnesia
	CHEMBL1200406	D000647	DIMENHYDRINATE	Amnesia	1	0.0447219	D004415	Dyspepsia
	CHEMBL1200406	D007951	DIMENHYDRINATE	Leukemia, Myeloid	0	0.0252374	D000647	Amnesia
	CHEMBL1200406	D000152	DIMENHYDRINATE	Acne Vulgaris	0	0.0163101	D000647	Amnesia
	CHEMBL1200406	D000740	DIMENHYDRINATE	Anemia	0	0.0327458	D000647	Amnesia
	CHEMBL1200406	D001064	DIMENHYDRINATE	Appendicitis	0	0.0185935	D000647	Amnesia
	CHEMBL1200406	D003248	DIMENHYDRINATE	Constipation	0	0.0153682	D000647	Amnesia
	CHEMBL1200406	D004381	DIMENHYDRINATE	Duodenal Ulcer	0	0.0192237	D000647	Amnesia
	CHEMBL1200406	D015837	DIMENHYDRINATE	Vestibular Diseases	0	0.0329787	D004415	Dyspepsia
	CHEMBL1200406	D006073	DIMENHYDRINATE	Gout	0	0.0109592	D000647 ||| D014012	Amnesia ||| Tinnitus
	CHEMBL1200406	D001145	DIMENHYDRINATE	Arrhythmias, Cardiac	0	0.0138835	D000647	Amnesia
	CHEMBL1200406	D043183	DIMENHYDRINATE	Irritable Bowel Syndrome	0	0.0143999	D000647	Amnesia
	CHEMBL1200406	D001851	DIMENHYDRINATE	Bone Diseases, Metabolic	0	0.028381	D004415	Dyspepsia
	CHEMBL1200406	D010024	DIMENHYDRINATE	Osteoporosis	0	0.0725167	D004415	Dyspepsia
	CHEMBL1200406	D009443	DIMENHYDRINATE	Neuritis	0	0.0484402	D004415	Dyspepsia
	CHEMBL1200406	D011565	DIMENHYDRINATE	Psoriasis	0	0.0133247	D000647	Amnesia
	CHEMBL1200406	D012163	DIMENHYDRINATE	Retinal Detachment	0	0.0217841	D004415	Dyspepsia
	CHEMBL1200406	D012393	DIMENHYDRINATE	Rosacea	0	0.035647	D004415	Dyspepsia
	CHEMBL1200406	D013921	DIMENHYDRINATE	Thrombocytopenia	0	0.03234	D000647	Amnesia
	CHEMBL1200406	D015179	DIMENHYDRINATE	Colorectal Neoplasms	0	0.0149898	D000647 ||| D014012	Amnesia ||| Tinnitus
	CHEMBL1200406	D020246	DIMENHYDRINATE	Venous Thrombosis	0	0.0192656	D000647	Amnesia
	CHEMBL1200406	D007762	DIMENHYDRINATE	Labyrinthitis	0	0.0238132	D004415	Dyspepsia
	CHEMBL1200406	D009260	DIMENHYDRINATE	Nail Diseases	0	0.0377295	D004415	Dyspepsia
	CHEMBL1200406	D016491	DIMENHYDRINATE	Peripheral Vascular Diseases	0	0.0190791	D000647	Amnesia
	CHEMBL1200406	D011111	DIMENHYDRINATE	Polymyalgia Rheumatica	0	0.0164648	D004415	Dyspepsia
	CHEMBL1200406	D014581	DIMENHYDRINATE	Urticaria	0	0.0187567	D000647	Amnesia
	CHEMBL1200406	D014648	DIMENHYDRINATE	Varicose Veins	0	0.0135447	D000647	Amnesia
	CHEMBL1200406	D010031	DIMENHYDRINATE	Otitis	0	0.0127178	D000647	Amnesia
	CHEMBL1200406	D019966	DIMENHYDRINATE	Substance-Related Disorders	0	0.0595435	D004415	Dyspepsia
	CHEMBL1200406	D015155	DIMENHYDRINATE	Esophageal Spasm, Diffuse	0	0.0161926	D000647	Amnesia
	CHEMBL43064	D015228	CINNARIZINE	Hypertriglyceridemia	0	0.0589025	D014012	Tinnitus
	CHEMBL43064	D003324	CINNARIZINE	Coronary Artery Disease	0	0.0467199	D014012	Tinnitus
	CHEMBL43064	D009765	CINNARIZINE	Obesity	0	0.0199995	D000647 ||| D014012	Amnesia ||| Tinnitus
	CHEMBL43064	D013771	CINNARIZINE	Tetralogy of Fallot	0	0.0503849	D014012	Tinnitus
	CHEMBL43064	D001172	CINNARIZINE	Arthritis, Rheumatoid	0	0.0110234	D000647 ||| D014012	Amnesia ||| Tinnitus
	CHEMBL43064	D003424	CINNARIZINE	Crohn Disease	0	0.0137488	D000647 ||| D014012	Amnesia ||| Tinnitus
	CHEMBL43064	D003093	CINNARIZINE	Colitis, Ulcerative	0	0.0129126	D000647 ||| D014012	Amnesia ||| Tinnitus
	CHEMBL43064	D015212	CINNARIZINE	Inflammatory Bowel Diseases	0	0.0185337	D000647 ||| D014012	Amnesia ||| Tinnitus
	CHEMBL43064	D002761	CINNARIZINE	Cholangitis	0	0.0159331	D000647 ||| D014012	Amnesia ||| Tinnitus
	CHEMBL43064	D008268	CINNARIZINE	Macular Degeneration	0	0.0201199	D004415	Dyspepsia
	CHEMBL43064	D019226	CINNARIZINE	Oral Ulcer	0	0.016517	D000647	Amnesia
	CHEMBL43064	D000787	CINNARIZINE	Angina Pectoris	0	0.413177	D000647 ||| D014012	Amnesia ||| Tinnitus
	CHEMBL43064	D065631	CINNARIZINE	Rhinitis, Allergic	0	0.0149421	D000647	Amnesia
	CHEMBL43064	D001249	CINNARIZINE	Asthma	0	0.0117114	D000647 ||| D014012	Amnesia ||| Tinnitus
	CHEMBL43064	D005764	CINNARIZINE	Gastroesophageal Reflux	0	0.00958907	D000647 ||| D014012	Amnesia ||| Tinnitus
	CHEMBL43064	D008881	CINNARIZINE	Migraine Disorders	0	0.0910311	D004415	Dyspepsia
	CHEMBL43064	D004485	CINNARIZINE	Eczema	0	0.0150084	D000647	Amnesia
	CHEMBL43064	D006937	CINNARIZINE	Hypercholesterolemia	0	0.454591	D000647 ||| D014012	Amnesia ||| Tinnitus
	CHEMBL43064	D001943	CINNARIZINE	Breast Neoplasms	0	0.0177233	D000647	Amnesia
	CHEMBL43064	D002280	CINNARIZINE	Carcinoma, Basal Cell	0	0.0147165	D000647	Amnesia
	CHEMBL43064	D000230	CINNARIZINE	Adenocarcinoma	0	0.0162384	D000647 ||| D014012	Amnesia ||| Tinnitus
	CHEMBL43064	D002386	CINNARIZINE	Cataract	0	0.0358946	D004415	Dyspepsia
	CHEMBL43064	D006552	CINNARIZINE	Hernia, Inguinal	0	0.0124176	D000647 ||| D014012	Amnesia ||| Tinnitus
	CHEMBL43064	D012005	CINNARIZINE	Rectal Prolapse	0	0.0187167	D000647 ||| D014012	Amnesia ||| Tinnitus
	CHEMBL43064	D009203	CINNARIZINE	Myocardial Infarction	0	0.480163	D000647 ||| D014012	Amnesia ||| Tinnitus
	CHEMBL43064	D005756	CINNARIZINE	Gastritis	0	0.0234128	D000647 ||| D014012	Amnesia ||| Tinnitus
	CHEMBL43064	D006548	CINNARIZINE	Hernia, Diaphragmatic	0	0.0130728	D000647 ||| D014012	Amnesia ||| Tinnitus
	CHEMBL43064	D000076385	CINNARIZINE	Diverticular Diseases	0	0.0496549	D014012	Tinnitus
	CHEMBL43064	D003922	CINNARIZINE	Diabetes Mellitus, Type 1	0	0.0128072	D000647 ||| D014012	Amnesia ||| Tinnitus
	CHEMBL43064	D002446	CINNARIZINE	Celiac Disease	0	0.0180148	D000647 ||| D014012	Amnesia ||| Tinnitus
	CHEMBL43064	D008105	CINNARIZINE	Liver Cirrhosis, Biliary	0	0.0175444	D000647 ||| D014012	Amnesia ||| Tinnitus
	CHEMBL43064	D014820	CINNARIZINE	Vitiligo	0	0.0163591	D000647	Amnesia
	CHEMBL43064	D009447	CINNARIZINE	Neuroblastoma	0	0.0215767	D000647 ||| D014012	Amnesia ||| Tinnitus
	CHEMBL43064	D008180	CINNARIZINE	Lupus Erythematosus, Systemic	0	0.0125397	D000647 ||| D014012	Amnesia ||| Tinnitus
	CHEMBL43064	D001714	CINNARIZINE	Bipolar Disorder	0	0.024061	D004415	Dyspepsia
	CHEMBL43064	D003924	CINNARIZINE	Diabetes Mellitus, Type 2	0	0.0745041	D000647 ||| D014012	Amnesia ||| Tinnitus
	CHEMBL43064	D005901	CINNARIZINE	Glaucoma	0	0.0244464	D004415	Dyspepsia
	CHEMBL43064	D051436	CINNARIZINE	Renal Insufficiency, Chronic	0	0.0294247	D014012	Tinnitus
	CHEMBL43064	D013167	CINNARIZINE	Spondylitis, Ankylosing	0	0.0177706	D000647	Amnesia
	CHEMBL43064	D010003	CINNARIZINE	Osteoarthritis	0	0.0189581	D000647	Amnesia
	CHEMBL43064	D000419	CINNARIZINE	Albuminuria	0	0.0326488	D014012	Tinnitus
	CHEMBL43064	D001281	CINNARIZINE	Atrial Fibrillation	0	0.0187946	D004415	Dyspepsia
	CHEMBL43064	D006973	CINNARIZINE	Hypertension	0	0.160106	D000647 ||| D014012	Amnesia ||| Tinnitus
	CHEMBL43064	D055623	CINNARIZINE	Keratosis, Actinic	0	0.0158718	D000647	Amnesia
	CHEMBL43064	D001991	CINNARIZINE	Bronchitis	0	0.0126297	D000647	Amnesia
	CHEMBL43064	D008175	CINNARIZINE	Lung Neoplasms	0	0.0140923	D000647	Amnesia
	CHEMBL43064	D008545	CINNARIZINE	Melanoma	0	0.0134825	D000647	Amnesia
	CHEMBL43064	D008228	CINNARIZINE	Lymphoma, Non-Hodgkin	0	0.0263866	D000647 ||| D004415	Amnesia ||| Dyspepsia
	CHEMBL43064	D002294	CINNARIZINE	Carcinoma, Squamous Cell	0	0.0130678	D000647	Amnesia
	CHEMBL43064	D002349	CINNARIZINE	Carpal Tunnel Syndrome	0	0.0275664	D014012	Tinnitus
	CHEMBL43064	D016883	CINNARIZINE	Diabetic Ketoacidosis	0	0.0153927	D000647	Amnesia
	CHEMBL43064	D007889	CINNARIZINE	Leiomyoma	0	0.0102555	D000647	Amnesia
	CHEMBL43064	D018798	CINNARIZINE	Anemia, Iron-Deficiency	0	0.0117163	D000647	Amnesia
	CHEMBL43064	D000380	CINNARIZINE	Agranulocytosis	0	0.0309589	D004415	Dyspepsia
	CHEMBL43064	D006429	CINNARIZINE	Hemiplegia	0	0.0593927	D004415	Dyspepsia
	CHEMBL43064	D011655	CINNARIZINE	Pulmonary Embolism	0	0.017959	D000647	Amnesia
	CHEMBL43064	D009202	CINNARIZINE	Cardiomyopathies	0	0.0230036	D014012	Tinnitus
	CHEMBL43064	D013345	CINNARIZINE	Subarachnoid Hemorrhage	0	0.0999813	D004415	Dyspepsia
	CHEMBL43064	D002543	CINNARIZINE	Cerebral Hemorrhage	0	0.02066	D004415	Dyspepsia
	CHEMBL43064	D010689	CINNARIZINE	Phlebitis	0	0.032587	D004415	Dyspepsia
	CHEMBL43064	D006484	CINNARIZINE	Hemorrhoids	0	0.0120866	D000647	Amnesia
	CHEMBL43064	D007022	CINNARIZINE	Hypotension	0	0.0232304	D000647	Amnesia
	CHEMBL43064	D012852	CINNARIZINE	Sinusitis	0	0.0210736	D000647	Amnesia
	CHEMBL43064	D010996	CINNARIZINE	Pleural Effusion	0	0.0615111	D000647	Amnesia
	CHEMBL43064	D011030	CINNARIZINE	Pneumothorax	0	0.021139	D004415	Dyspepsia
	CHEMBL43064	D004941	CINNARIZINE	Esophagitis	0	0.0366874	D000647	Amnesia
	CHEMBL43064	D013276	CINNARIZINE	Stomach Ulcer	0	0.0166684	D000647	Amnesia
	CHEMBL43064	D004415	CINNARIZINE	Dyspepsia	1	0.0442864	D000647	Amnesia
	CHEMBL43064	D002769	CINNARIZINE	Cholelithiasis	0	0.025223	D000647 ||| D014012	Amnesia ||| Tinnitus
	CHEMBL43064	D010195	CINNARIZINE	Pancreatitis	0	0.016202	D000647	Amnesia
	CHEMBL43064	D008286	CINNARIZINE	Malabsorption Syndromes	0	0.0301723	D000647	Amnesia
	CHEMBL43064	D002481	CINNARIZINE	Cellulitis	0	0.0237774	D000647	Amnesia
	CHEMBL43064	D011537	CINNARIZINE	Pruritus	0	0.0387664	D000647	Amnesia
	CHEMBL43064	D008010	CINNARIZINE	Lichen Planus	0	0.0256504	D004415	Dyspepsia
	CHEMBL43064	D017492	CINNARIZINE	Keratosis, Seborrheic	0	0.0151794	D000647	Amnesia
	CHEMBL43064	D011704	CINNARIZINE	Pyelonephritis	0	0.0238105	D000647	Amnesia
	CHEMBL43064	D058186	CINNARIZINE	Acute Kidney Injury	0	0.0537536	D000647	Amnesia
	CHEMBL43064	D007676	CINNARIZINE	Kidney Failure, Chronic	0	0.0193628	D000647 ||| D014012	Amnesia ||| Tinnitus
	CHEMBL43064	D003556	CINNARIZINE	Cystitis	0	0.0147653	D000647	Amnesia
	CHEMBL43064	D011472	CINNARIZINE	Prostatitis	0	0.022775	D000647	Amnesia
	CHEMBL43064	D005348	CINNARIZINE	Fibrocystic Breast Disease	0	0.0329041	D004415	Dyspepsia
	CHEMBL43064	D006177	CINNARIZINE	Gynecomastia	0	0.0527634	D004415	Dyspepsia
	CHEMBL43064	D004715	CINNARIZINE	Endometriosis	0	0.01392	D000647	Amnesia
	CHEMBL43064	D005076	CINNARIZINE	Exanthema	0	0.0206368	D000647	Amnesia
	CHEMBL43064	D014717	CINNARIZINE	Vertigo	0	0.0289843	D004415	Dyspepsia
	CHEMBL43064	D013575	CINNARIZINE	Syncope	0	0.0635208	D004415	Dyspepsia
	CHEMBL43064	D007766	CINNARIZINE	Lacrimal Apparatus Diseases	0	0.0151876	D004415	Dyspepsia
	CHEMBL43064	D006471	CINNARIZINE	Gastrointestinal Hemorrhage	0	0.0364149	D000647	Amnesia
	CHEMBL43064	D010437	CINNARIZINE	Peptic Ulcer	0	0.0177951	D000647	Amnesia
	CHEMBL43064	D005921	CINNARIZINE	Glomerulonephritis	0	0.0197911	D000647	Amnesia
	CHEMBL43064	D006333	CINNARIZINE	Heart Failure	0	0.0160108	D000647 ||| D014012	Amnesia ||| Tinnitus
	CHEMBL43064	D006689	CINNARIZINE	Hodgkin Disease	0	0.0143148	D000647	Amnesia
	CHEMBL43064	D010051	CINNARIZINE	Ovarian Neoplasms	0	0.0144413	D000647 ||| D014012	Amnesia ||| Tinnitus
	CHEMBL43064	D011471	CINNARIZINE	Prostatic Neoplasms	0	0.0104161	D000647	Amnesia
	CHEMBL43064	D000647	CINNARIZINE	Amnesia	1	0.0436157	D004415	Dyspepsia
	CHEMBL43064	D007951	CINNARIZINE	Leukemia, Myeloid	0	0.0256312	D000647	Amnesia
	CHEMBL43064	D000152	CINNARIZINE	Acne Vulgaris	0	0.0162442	D000647	Amnesia
	CHEMBL43064	D000740	CINNARIZINE	Anemia	0	0.0321239	D000647	Amnesia
	CHEMBL43064	D001064	CINNARIZINE	Appendicitis	0	0.0190583	D000647	Amnesia
	CHEMBL43064	D003248	CINNARIZINE	Constipation	0	0.015902	D000647	Amnesia
	CHEMBL43064	D004381	CINNARIZINE	Duodenal Ulcer	0	0.0181374	D000647	Amnesia
	CHEMBL43064	D015837	CINNARIZINE	Vestibular Diseases	0	0.0324395	D004415	Dyspepsia
	CHEMBL43064	D006073	CINNARIZINE	Gout	0	0.011279	D000647 ||| D014012	Amnesia ||| Tinnitus
	CHEMBL43064	D001145	CINNARIZINE	Arrhythmias, Cardiac	0	0.0134182	D000647	Amnesia
	CHEMBL43064	D043183	CINNARIZINE	Irritable Bowel Syndrome	0	0.0142568	D000647	Amnesia
	CHEMBL43064	D001851	CINNARIZINE	Bone Diseases, Metabolic	0	0.0279201	D004415	Dyspepsia
	CHEMBL43064	D010024	CINNARIZINE	Osteoporosis	0	0.0702007	D004415	Dyspepsia
	CHEMBL43064	D009443	CINNARIZINE	Neuritis	0	0.0480373	D004415	Dyspepsia
	CHEMBL43064	D011565	CINNARIZINE	Psoriasis	0	0.0131466	D000647	Amnesia
	CHEMBL43064	D012163	CINNARIZINE	Retinal Detachment	0	0.0221572	D004415	Dyspepsia
	CHEMBL43064	D012393	CINNARIZINE	Rosacea	0	0.0375505	D004415	Dyspepsia
	CHEMBL43064	D013921	CINNARIZINE	Thrombocytopenia	0	0.0310584	D000647	Amnesia
	CHEMBL43064	D015179	CINNARIZINE	Colorectal Neoplasms	0	0.0160012	D000647 ||| D014012	Amnesia ||| Tinnitus
	CHEMBL43064	D020246	CINNARIZINE	Venous Thrombosis	0	0.0183531	D000647	Amnesia
	CHEMBL43064	D007762	CINNARIZINE	Labyrinthitis	0	0.0240196	D004415	Dyspepsia
	CHEMBL43064	D009260	CINNARIZINE	Nail Diseases	0	0.0369277	D004415	Dyspepsia
	CHEMBL43064	D016491	CINNARIZINE	Peripheral Vascular Diseases	0	0.0188918	D000647	Amnesia
	CHEMBL43064	D011111	CINNARIZINE	Polymyalgia Rheumatica	0	0.0170162	D004415	Dyspepsia
	CHEMBL43064	D014581	CINNARIZINE	Urticaria	0	0.0190861	D000647	Amnesia
	CHEMBL43064	D014648	CINNARIZINE	Varicose Veins	0	0.0132841	D000647	Amnesia
	CHEMBL43064	D010031	CINNARIZINE	Otitis	0	0.0131779	D000647	Amnesia
	CHEMBL43064	D019966	CINNARIZINE	Substance-Related Disorders	0	0.0601647	D004415	Dyspepsia
	CHEMBL43064	D015155	CINNARIZINE	Esophageal Spasm, Diffuse	0	0.016387	D000647	Amnesia
	CHEMBL1617398	D003424	NA	Crohn Disease	0	0.0155709	D014717	Vertigo
	CHEMBL1617398	D003093	NA	Colitis, Ulcerative	0	0.0156268	D014717	Vertigo
	CHEMBL1617398	D015212	NA	Inflammatory Bowel Diseases	0	0.0119466	D014717	Vertigo
	CHEMBL1617398	D002761	NA	Cholangitis	0	0.0171096	D014717	Vertigo
	CHEMBL1617398	D005764	NA	Gastroesophageal Reflux	0	0.01902	D014717	Vertigo
	CHEMBL1617398	D001943	NA	Breast Neoplasms	0	0.0174319	D014717	Vertigo
	CHEMBL1617398	D000230	NA	Adenocarcinoma	0	0.0190739	D014717	Vertigo
	CHEMBL1617398	D006552	NA	Hernia, Inguinal	0	0.0142749	D014717	Vertigo
	CHEMBL1617398	D012005	NA	Rectal Prolapse	0	0.0203794	D014717	Vertigo
	CHEMBL1617398	D005756	NA	Gastritis	0	0.0220406	D014717	Vertigo
	CHEMBL1617398	D006548	NA	Hernia, Diaphragmatic	0	0.0195548	D014717	Vertigo
	CHEMBL1617398	D000076385	NA	Diverticular Diseases	0	0.0208625	D014717	Vertigo
	CHEMBL1617398	D002446	NA	Celiac Disease	0	0.0177846	D014717	Vertigo
	CHEMBL1617398	D008105	NA	Liver Cirrhosis, Biliary	0	0.0187767	D014717	Vertigo
	CHEMBL1617398	D009447	NA	Neuroblastoma	0	0.0195865	D014717	Vertigo
	CHEMBL1617398	D000419	NA	Albuminuria	0	0.0202392	D014717	Vertigo
	CHEMBL1617398	D008228	NA	Lymphoma, Non-Hodgkin	0	0.0182433	D014717	Vertigo
	CHEMBL1617398	D001749	NA	Urinary Bladder Neoplasms	0	0.0176773	D014717	Vertigo
	CHEMBL1617398	D007889	NA	Leiomyoma	0	0.0157509	D014717	Vertigo
	CHEMBL1617398	D018798	NA	Anemia, Iron-Deficiency	0	0.0198329	D014717	Vertigo
	CHEMBL1617398	D006484	NA	Hemorrhoids	0	0.022968	D014717	Vertigo
	CHEMBL1617398	D004941	NA	Esophagitis	0	0.103382	D014717	Vertigo
	CHEMBL1617398	D013276	NA	Stomach Ulcer	0	0.0119095	D014717	Vertigo
	CHEMBL1617398	D004415	NA	Dyspepsia	0	0.0301721	D014717	Vertigo
	CHEMBL1617398	D002769	NA	Cholelithiasis	0	0.0159125	D014717	Vertigo
	CHEMBL1617398	D002764	NA	Cholecystitis	0	0.0188102	D014717	Vertigo
	CHEMBL1617398	D010195	NA	Pancreatitis	0	0.0226916	D014717	Vertigo
	CHEMBL1617398	D008286	NA	Malabsorption Syndromes	0	0.017366	D014717	Vertigo
	CHEMBL1617398	D011704	NA	Pyelonephritis	0	0.0209934	D014717	Vertigo
	CHEMBL1617398	D003556	NA	Cystitis	0	0.0152821	D014717	Vertigo
	CHEMBL1617398	D011472	NA	Prostatitis	0	0.0544186	D014717	Vertigo
	CHEMBL1617398	D005348	NA	Fibrocystic Breast Disease	0	0.0775563	D014717	Vertigo
	CHEMBL1617398	D004715	NA	Endometriosis	0	0.0213264	D014717	Vertigo
	CHEMBL1617398	D001201	NA	Ascites	0	0.0450973	D014717	Vertigo
	CHEMBL1617398	D006471	NA	Gastrointestinal Hemorrhage	0	0.051228	D014717	Vertigo
	CHEMBL1617398	D010437	NA	Peptic Ulcer	0	0.0126461	D014717	Vertigo
	CHEMBL1617398	D005921	NA	Glomerulonephritis	0	0.0261175	D014717	Vertigo
	CHEMBL1617398	D006333	NA	Heart Failure	0	0.0269482	D014717	Vertigo
	CHEMBL1617398	D006547	NA	Hernia	0	0.0170168	D014717	Vertigo
	CHEMBL1617398	D006689	NA	Hodgkin Disease	0	0.0204369	D014717	Vertigo
	CHEMBL1617398	D008113	NA	Liver Neoplasms	0	0.0152239	D014717	Vertigo
	CHEMBL1617398	D010051	NA	Ovarian Neoplasms	0	0.0189422	D014717	Vertigo
	CHEMBL1617398	D011471	NA	Prostatic Neoplasms	0	0.0130669	D014717	Vertigo
	CHEMBL1617398	D007951	NA	Leukemia, Myeloid	0	0.0276696	D014717	Vertigo
	CHEMBL1617398	D000740	NA	Anemia	0	0.0185549	D014717	Vertigo
	CHEMBL1617398	D001064	NA	Appendicitis	0	0.0138413	D014717	Vertigo
	CHEMBL1617398	D003248	NA	Constipation	0	0.0142585	D014717	Vertigo
	CHEMBL1617398	D004381	NA	Duodenal Ulcer	0	0.0123903	D014717	Vertigo
	CHEMBL1617398	D043183	NA	Irritable Bowel Syndrome	0	0.0207406	D014717	Vertigo
	CHEMBL1617398	D013921	NA	Thrombocytopenia	0	0.0624741	D014717	Vertigo
	CHEMBL1617398	D015179	NA	Colorectal Neoplasms	0	0.0180627	D014717	Vertigo
	CHEMBL1617398	D020246	NA	Venous Thrombosis	0	0.0193503	D014717	Vertigo
	CHEMBL1617398	D000075224	NA	Cardiac Conduction System Disease	0	0.0180351	D014717	Vertigo
	CHEMBL1617398	D016055	NA	Urinary Retention	0	0.0610022	D014717	Vertigo
	CHEMBL1617398	D011141	NA	Polyuria	0	0.0386681	D014717	Vertigo
	CHEMBL1617398	D014648	NA	Varicose Veins	0	0.0149799	D014717	Vertigo
	CHEMBL1241590	D003424	NA	Crohn Disease	0	0.0155754	D014717	Vertigo
	CHEMBL1241590	D003093	NA	Colitis, Ulcerative	0	0.0153173	D014717	Vertigo
	CHEMBL1241590	D015212	NA	Inflammatory Bowel Diseases	0	0.011835	D014717	Vertigo
	CHEMBL1241590	D002761	NA	Cholangitis	0	0.0172324	D014717	Vertigo
	CHEMBL1241590	D005764	NA	Gastroesophageal Reflux	0	0.0185244	D014717	Vertigo
	CHEMBL1241590	D001943	NA	Breast Neoplasms	0	0.0178323	D014717	Vertigo
	CHEMBL1241590	D000230	NA	Adenocarcinoma	0	0.0192927	D014717	Vertigo
	CHEMBL1241590	D006552	NA	Hernia, Inguinal	0	0.0138908	D014717	Vertigo
	CHEMBL1241590	D012005	NA	Rectal Prolapse	0	0.0211172	D014717	Vertigo
	CHEMBL1241590	D005756	NA	Gastritis	0	0.0226572	D014717	Vertigo
	CHEMBL1241590	D006548	NA	Hernia, Diaphragmatic	0	0.0204343	D014717	Vertigo
	CHEMBL1241590	D000076385	NA	Diverticular Diseases	0	0.0211141	D014717	Vertigo
	CHEMBL1241590	D002446	NA	Celiac Disease	0	0.0181854	D014717	Vertigo
	CHEMBL1241590	D008105	NA	Liver Cirrhosis, Biliary	0	0.019283	D014717	Vertigo
	CHEMBL1241590	D009447	NA	Neuroblastoma	0	0.0198541	D014717	Vertigo
	CHEMBL1241590	D000419	NA	Albuminuria	0	0.0196229	D014717	Vertigo
	CHEMBL1241590	D008228	NA	Lymphoma, Non-Hodgkin	0	0.0183766	D014717	Vertigo
	CHEMBL1241590	D001749	NA	Urinary Bladder Neoplasms	0	0.016861	D014717	Vertigo
	CHEMBL1241590	D007889	NA	Leiomyoma	0	0.0167664	D014717	Vertigo
	CHEMBL1241590	D018798	NA	Anemia, Iron-Deficiency	0	0.0199445	D014717	Vertigo
	CHEMBL1241590	D006484	NA	Hemorrhoids	0	0.0228122	D014717	Vertigo
	CHEMBL1241590	D004941	NA	Esophagitis	0	0.103985	D014717	Vertigo
	CHEMBL1241590	D013276	NA	Stomach Ulcer	0	0.0114535	D014717	Vertigo
	CHEMBL1241590	D004415	NA	Dyspepsia	0	0.030749	D014717	Vertigo
	CHEMBL1241590	D002769	NA	Cholelithiasis	0	0.0167274	D014717	Vertigo
	CHEMBL1241590	D002764	NA	Cholecystitis	0	0.018674	D014717	Vertigo
	CHEMBL1241590	D010195	NA	Pancreatitis	0	0.0221316	D014717	Vertigo
	CHEMBL1241590	D008286	NA	Malabsorption Syndromes	0	0.01744	D014717	Vertigo
	CHEMBL1241590	D011704	NA	Pyelonephritis	0	0.0212543	D014717	Vertigo
	CHEMBL1241590	D003556	NA	Cystitis	0	0.0160714	D014717	Vertigo
	CHEMBL1241590	D011472	NA	Prostatitis	0	0.0516589	D014717	Vertigo
	CHEMBL1241590	D005348	NA	Fibrocystic Breast Disease	0	0.0760721	D014717	Vertigo
	CHEMBL1241590	D004715	NA	Endometriosis	0	0.0207594	D014717	Vertigo
	CHEMBL1241590	D001201	NA	Ascites	0	0.0434533	D014717	Vertigo
	CHEMBL1241590	D006471	NA	Gastrointestinal Hemorrhage	0	0.0498945	D014717	Vertigo
	CHEMBL1241590	D010437	NA	Peptic Ulcer	0	0.0126283	D014717	Vertigo
	CHEMBL1241590	D005921	NA	Glomerulonephritis	0	0.02696	D014717	Vertigo
	CHEMBL1241590	D006333	NA	Heart Failure	0	0.0271104	D014717	Vertigo
	CHEMBL1241590	D006547	NA	Hernia	0	0.0174217	D014717	Vertigo
	CHEMBL1241590	D006689	NA	Hodgkin Disease	0	0.0188867	D014717	Vertigo
	CHEMBL1241590	D008113	NA	Liver Neoplasms	0	0.0150714	D014717	Vertigo
	CHEMBL1241590	D010051	NA	Ovarian Neoplasms	0	0.0181756	D014717	Vertigo
	CHEMBL1241590	D011471	NA	Prostatic Neoplasms	0	0.0121522	D014717	Vertigo
	CHEMBL1241590	D007951	NA	Leukemia, Myeloid	0	0.0274821	D014717	Vertigo
	CHEMBL1241590	D000740	NA	Anemia	0	0.0188512	D014717	Vertigo
	CHEMBL1241590	D001064	NA	Appendicitis	0	0.0142205	D014717	Vertigo
	CHEMBL1241590	D003248	NA	Constipation	0	0.0145995	D014717	Vertigo
	CHEMBL1241590	D004381	NA	Duodenal Ulcer	0	0.0124234	D014717	Vertigo
	CHEMBL1241590	D043183	NA	Irritable Bowel Syndrome	0	0.0205674	D014717	Vertigo
	CHEMBL1241590	D013921	NA	Thrombocytopenia	0	0.062711	D014717	Vertigo
	CHEMBL1241590	D015179	NA	Colorectal Neoplasms	0	0.0174437	D014717	Vertigo
	CHEMBL1241590	D020246	NA	Venous Thrombosis	0	0.0184964	D014717	Vertigo
	CHEMBL1241590	D000075224	NA	Cardiac Conduction System Disease	0	0.0181465	D014717	Vertigo
	CHEMBL1241590	D016055	NA	Urinary Retention	0	0.0602642	D014717	Vertigo
	CHEMBL1241590	D011141	NA	Polyuria	0	0.0379449	D014717	Vertigo
	CHEMBL1241590	D014648	NA	Varicose Veins	0	0.0144715	D014717	Vertigo
	CHEMBL398440	D008881	CHLOROXYLENOL	Migraine Disorders	0	0.052291	D011537	Pruritus
	CHEMBL398440	D001714	CHLOROXYLENOL	Bipolar Disorder	0	0.0234042	D011537	Pruritus
	CHEMBL398440	D001281	CHLOROXYLENOL	Atrial Fibrillation	0	0.0322223	D011537	Pruritus
	CHEMBL398440	D000380	CHLOROXYLENOL	Agranulocytosis	0	0.0198832	D011537	Pruritus
	CHEMBL398440	D012893	CHLOROXYLENOL	Sleep Wake Disorders	0	0.0358778	D011537	Pruritus
	CHEMBL398440	D006429	CHLOROXYLENOL	Hemiplegia	0	0.0251956	D011537	Pruritus
	CHEMBL398440	D013345	CHLOROXYLENOL	Subarachnoid Hemorrhage	0	0.0570812	D011537	Pruritus
	CHEMBL398440	D002543	CHLOROXYLENOL	Cerebral Hemorrhage	0	0.0310416	D011537	Pruritus
	CHEMBL398440	D010689	CHLOROXYLENOL	Phlebitis	0	0.0217248	D011537	Pruritus
	CHEMBL398440	D011030	CHLOROXYLENOL	Pneumothorax	0	0.0209478	D011537	Pruritus
	CHEMBL398440	D002764	CHLOROXYLENOL	Cholecystitis	0	0.0186952	D011537	Pruritus
	CHEMBL398440	D005348	CHLOROXYLENOL	Fibrocystic Breast Disease	0	0.0229186	D011537	Pruritus
	CHEMBL398440	D006177	CHLOROXYLENOL	Gynecomastia	0	0.0189647	D011537	Pruritus
	CHEMBL398440	D003680	CHLOROXYLENOL	Deglutition Disorders	0	0.0674628	D011537	Pruritus
	CHEMBL398440	D013575	CHLOROXYLENOL	Syncope	0	0.0233376	D011537	Pruritus
	CHEMBL398440	D006547	CHLOROXYLENOL	Hernia	0	0.0410387	D011537	Pruritus
	CHEMBL398440	D008113	CHLOROXYLENOL	Liver Neoplasms	0	0.0236041	D011537	Pruritus
	CHEMBL398440	D000647	CHLOROXYLENOL	Amnesia	0	0.0394414	D011537	Pruritus
	CHEMBL398440	D005705	CHLOROXYLENOL	Gallbladder Diseases	0	0.0289825	D011537	Pruritus
	CHEMBL398440	D001851	CHLOROXYLENOL	Bone Diseases, Metabolic	0	0.0242903	D011537	Pruritus
	CHEMBL398440	D010024	CHLOROXYLENOL	Osteoporosis	0	0.0316631	D011537	Pruritus
	CHEMBL398440	D009443	CHLOROXYLENOL	Neuritis	0	0.0219942	D011537	Pruritus
	CHEMBL398440	D010538	CHLOROXYLENOL	Peritonitis	0	0.0338316	D011537	Pruritus
	CHEMBL398440	D000075224	CHLOROXYLENOL	Cardiac Conduction System Disease	0	0.021491	D011537	Pruritus
	CHEMBL398440	D011111	CHLOROXYLENOL	Polymyalgia Rheumatica	0	0.0229469	D011537	Pruritus
	CHEMBL398440	D019966	CHLOROXYLENOL	Substance-Related Disorders	0	0.027598	D011537	Pruritus
	CHEMBL956	D001289	SUPROFEN	Attention Deficit Disorder with Hyperactivity	0	0.012526	D003424	Crohn Disease
	CHEMBL956	D001008	SUPROFEN	Anxiety Disorders	0	0.0173802	D003424	Crohn Disease
	CHEMBL956	D013313	SUPROFEN	Stress Disorders, Post-Traumatic	0	0.0153601	D003424	Crohn Disease
	CHEMBL956	D000856	SUPROFEN	Anorexia Nervosa	0	0.0159405	D003424	Crohn Disease
	CHEMBL956	D015228	SUPROFEN	Hypertriglyceridemia	0	0.152125	D003424	Crohn Disease
	CHEMBL956	D003324	SUPROFEN	Coronary Artery Disease	0	0.0383555	D003424	Crohn Disease
	CHEMBL956	D009765	SUPROFEN	Obesity	0	0.17415	D003424	Crohn Disease
	CHEMBL956	D020177	SUPROFEN	Idiopathic Hypersomnia	0	0.0619443	D003424	Crohn Disease
	CHEMBL956	D010300	SUPROFEN	Parkinson Disease	0	0.0631422	D003424	Crohn Disease
	CHEMBL956	D013771	SUPROFEN	Tetralogy of Fallot	0	0.0199957	D014581	Urticaria
	CHEMBL956	D001172	SUPROFEN	Arthritis, Rheumatoid	0	0.619343	D003424	Crohn Disease
	CHEMBL956	D003424	SUPROFEN	Crohn Disease	1	0.0106218	D006973	Hypertension
	CHEMBL956	D017098	SUPROFEN	IgA Deficiency	0	0.0170742	D014581 ||| D006333 ||| D006973 ||| D010437	Urticaria ||| Heart Failure ||| Hypertension ||| Peptic Ulcer
	CHEMBL956	D008268	SUPROFEN	Macular Degeneration	0	0.085464	D014581 ||| D010437 ||| D003424	Urticaria ||| Peptic Ulcer ||| Crohn Disease
	CHEMBL956	D034381	SUPROFEN	Hearing Loss	0	0.0166946	D003424	Crohn Disease
	CHEMBL956	D014012	SUPROFEN	Tinnitus	0	0.0679519	D006333 ||| D006973 ||| D003424	Heart Failure ||| Hypertension ||| Crohn Disease
	CHEMBL956	D000505	SUPROFEN	Alopecia	0	0.116306	D006333 ||| D006973 ||| D010437	Heart Failure ||| Hypertension ||| Peptic Ulcer
	CHEMBL956	D000787	SUPROFEN	Angina Pectoris	0	0.00944877	D003424	Crohn Disease
	CHEMBL956	D065631	SUPROFEN	Rhinitis, Allergic	0	0.517387	D003424	Crohn Disease
	CHEMBL956	D007037	SUPROFEN	Hypothyroidism	0	0.2182	D003424	Crohn Disease
	CHEMBL956	D008881	SUPROFEN	Migraine Disorders	0	0.011386	D014581 ||| D010437 ||| D003424 ||| D058186	Urticaria ||| Peptic Ulcer ||| Crohn Disease ||| Acute Kidney Injury
	CHEMBL956	D006937	SUPROFEN	Hypercholesterolemia	0	0.0726317	D003424	Crohn Disease
	CHEMBL956	D012626	SUPROFEN	Sebaceous Gland Neoplasms	0	0.0798871	D014581 ||| D006333 ||| D006973 ||| D010437 ||| D003424	Urticaria ||| Heart Failure ||| Hypertension ||| Peptic Ulcer ||| Crohn Disease
	CHEMBL956	D001943	SUPROFEN	Breast Neoplasms	0	0.0900295	D006333 ||| D006973 ||| D058186	Heart Failure ||| Hypertension ||| Acute Kidney Injury
	CHEMBL956	D002386	SUPROFEN	Cataract	0	0.0257409	D010437 ||| D003424	Peptic Ulcer ||| Crohn Disease
	CHEMBL956	D014029	SUPROFEN	Tobacco Use Disorder	0	0.0430843	D014581 ||| D006973 ||| D010437	Urticaria ||| Hypertension ||| Peptic Ulcer
	CHEMBL956	D009203	SUPROFEN	Myocardial Infarction	0	0.0128334	D003424	Crohn Disease
	CHEMBL956	D000076385	SUPROFEN	Diverticular Diseases	0	0.038291	D014581 ||| D006333 ||| D006973	Urticaria ||| Heart Failure ||| Hypertension
	CHEMBL956	D007319	SUPROFEN	Sleep Initiation and Maintenance Disorders	0	0.0333624	D003424	Crohn Disease
	CHEMBL956	D009290	SUPROFEN	Narcolepsy	0	0.054663	D003424	Crohn Disease
	CHEMBL956	D003922	SUPROFEN	Diabetes Mellitus, Type 1	0	0.442227	D003424	Crohn Disease
	CHEMBL956	D014820	SUPROFEN	Vitiligo	0	0.0682764	D003424	Crohn Disease
	CHEMBL956	D009798	SUPROFEN	Ocular Hypertension	0	0.0414808	D014581 ||| D010437 ||| D003424	Urticaria ||| Peptic Ulcer ||| Crohn Disease
	CHEMBL956	D012559	SUPROFEN	Schizophrenia	0	0.0249828	D003424	Crohn Disease
	CHEMBL956	D000690	SUPROFEN	Amyotrophic Lateral Sclerosis	0	0.0687514	D003424	Crohn Disease
	CHEMBL956	D008180	SUPROFEN	Lupus Erythematosus, Systemic	0	0.295445	D003424	Crohn Disease
	CHEMBL956	D000437	SUPROFEN	Alcoholism	0	0.0108811	D003424	Crohn Disease
	CHEMBL956	D000067877	SUPROFEN	Autism Spectrum Disorder	0	0.0133591	D003424	Crohn Disease
	CHEMBL956	D001714	SUPROFEN	Bipolar Disorder	0	0.0224142	D014581 ||| D010437 ||| D003424	Urticaria ||| Peptic Ulcer ||| Crohn Disease
	CHEMBL956	D009771	SUPROFEN	Obsessive-Compulsive Disorder	0	0.0152315	D003424	Crohn Disease
	CHEMBL956	D003924	SUPROFEN	Diabetes Mellitus, Type 2	0	0.0904834	D003424	Crohn Disease
	CHEMBL956	D000544	SUPROFEN	Alzheimer Disease	0	0.265801	D010437 ||| D003424	Peptic Ulcer ||| Crohn Disease
	CHEMBL956	D004827	SUPROFEN	Epilepsy	0	0.0209578	D010437 ||| D003424	Peptic Ulcer ||| Crohn Disease
	CHEMBL956	D005901	SUPROFEN	Glaucoma	0	0.010992	D010437 ||| D003424	Peptic Ulcer ||| Crohn Disease
	CHEMBL956	D051436	SUPROFEN	Renal Insufficiency, Chronic	0	0.016977	D014581	Urticaria
	CHEMBL956	D013167	SUPROFEN	Spondylitis, Ankylosing	0	0.735317	D003424	Crohn Disease
	CHEMBL956	D003863	SUPROFEN	Depression	0	0.0318908	D003424	Crohn Disease
	CHEMBL956	D010003	SUPROFEN	Osteoarthritis	0	0.16189	D003424	Crohn Disease
	CHEMBL956	D001281	SUPROFEN	Atrial Fibrillation	0	0.0405701	D014581 ||| D010437	Urticaria ||| Peptic Ulcer
	CHEMBL956	D006973	SUPROFEN	Hypertension	1	0.0105997	D003424	Crohn Disease
	CHEMBL956	D008175	SUPROFEN	Lung Neoplasms	0	0.0106784	D003424	Crohn Disease
	CHEMBL956	D008228	SUPROFEN	Lymphoma, Non-Hodgkin	0	0.0204386	D006333 ||| D006973	Heart Failure ||| Hypertension
	CHEMBL956	D002294	SUPROFEN	Carcinoma, Squamous Cell	0	0.0432168	D003424	Crohn Disease
	CHEMBL956	D002349	SUPROFEN	Carpal Tunnel Syndrome	0	0.0162914	D003424	Crohn Disease
	CHEMBL956	D016883	SUPROFEN	Diabetic Ketoacidosis	0	0.0167636	D003424	Crohn Disease
	CHEMBL956	D000380	SUPROFEN	Agranulocytosis	0	0.029781	D014581 ||| D006333 ||| D006973 ||| D010437 ||| D058186	Urticaria ||| Heart Failure ||| Hypertension ||| Peptic Ulcer ||| Acute Kidney Injury
	CHEMBL956	D012893	SUPROFEN	Sleep Wake Disorders	0	0.0211604	D010437 ||| D003424	Peptic Ulcer ||| Crohn Disease
	CHEMBL956	D006429	SUPROFEN	Hemiplegia	0	0.201288	D014581 ||| D006333 ||| D006973 ||| D010437 ||| D058186	Urticaria ||| Heart Failure ||| Hypertension ||| Peptic Ulcer ||| Acute Kidney Injury
	CHEMBL956	D011655	SUPROFEN	Pulmonary Embolism	0	0.01277	D003424	Crohn Disease
	CHEMBL956	D009202	SUPROFEN	Cardiomyopathies	0	0.0203793	D003424	Crohn Disease
	CHEMBL956	D013345	SUPROFEN	Subarachnoid Hemorrhage	0	0.0171111	D014581 ||| D010437 ||| D003424	Urticaria ||| Peptic Ulcer ||| Crohn Disease
	CHEMBL956	D002543	SUPROFEN	Cerebral Hemorrhage	0	0.0201824	D014581 ||| D010437 ||| D003424	Urticaria ||| Peptic Ulcer ||| Crohn Disease
	CHEMBL956	D050197	SUPROFEN	Arteriosclerosis	0	0.0131165	D003424	Crohn Disease
	CHEMBL956	D010689	SUPROFEN	Phlebitis	0	0.0717424	D014581 ||| D010437 ||| D058186	Urticaria ||| Peptic Ulcer ||| Acute Kidney Injury
	CHEMBL956	D012852	SUPROFEN	Sinusitis	0	0.268754	D003424	Crohn Disease
	CHEMBL956	D010996	SUPROFEN	Pleural Effusion	0	0.0477404	D006333 ||| D006973	Heart Failure ||| Hypertension
	CHEMBL956	D011030	SUPROFEN	Pneumothorax	0	0.0195095	D014581 ||| D006333 ||| D006973 ||| D010437	Urticaria ||| Heart Failure ||| Hypertension ||| Peptic Ulcer
	CHEMBL956	D014060	SUPROFEN	Tongue Diseases	0	0.135614	D006333 ||| D006973 ||| D058186	Heart Failure ||| Hypertension ||| Acute Kidney Injury
	CHEMBL956	D008010	SUPROFEN	Lichen Planus	0	0.0228835	D006333 ||| D006973 ||| D010437 ||| D058186	Heart Failure ||| Hypertension ||| Peptic Ulcer ||| Acute Kidney Injury
	CHEMBL956	D007676	SUPROFEN	Kidney Failure, Chronic	0	0.0153387	D003424	Crohn Disease
	CHEMBL956	D011470	SUPROFEN	Prostatic Hyperplasia	0	0.021927	D006333 ||| D006973 ||| D058186	Heart Failure ||| Hypertension ||| Acute Kidney Injury
	CHEMBL956	D011472	SUPROFEN	Prostatitis	0	0.0362854	D006333 ||| D006973	Heart Failure ||| Hypertension
	CHEMBL956	D005348	SUPROFEN	Fibrocystic Breast Disease	0	0.0438978	D014581 ||| D006333 ||| D006973	Urticaria ||| Heart Failure ||| Hypertension
	CHEMBL956	D006177	SUPROFEN	Gynecomastia	0	0.0204506	D014581 ||| D006333 ||| D006973 ||| D010437	Urticaria ||| Heart Failure ||| Hypertension ||| Peptic Ulcer
	CHEMBL956	D003680	SUPROFEN	Deglutition Disorders	0	0.205868	D014581 ||| D006333 ||| D006973 ||| D058186	Urticaria ||| Heart Failure ||| Hypertension ||| Acute Kidney Injury
	CHEMBL956	D014717	SUPROFEN	Vertigo	0	0.0229809	D006333 ||| D010437 ||| D003424	Heart Failure ||| Peptic Ulcer ||| Crohn Disease
	CHEMBL956	D013575	SUPROFEN	Syncope	0	0.064781	D014581 ||| D010437 ||| D058186	Urticaria ||| Peptic Ulcer ||| Acute Kidney Injury
	CHEMBL956	D007766	SUPROFEN	Lacrimal Apparatus Diseases	0	0.0794251	D010437	Peptic Ulcer
	CHEMBL956	D006547	SUPROFEN	Hernia	0	0.0221581	D014581	Urticaria
	CHEMBL956	D008113	SUPROFEN	Liver Neoplasms	0	0.0178615	D014581	Urticaria
	CHEMBL956	D000647	SUPROFEN	Amnesia	0	0.143751	D014581 ||| D006333 ||| D006973 ||| D010437 ||| D003424 ||| D058186	Urticaria ||| Heart Failure ||| Hypertension ||| Peptic Ulcer ||| Crohn Disease ||| Acute Kidney Injury
	CHEMBL956	D000152	SUPROFEN	Acne Vulgaris	0	0.0370802	D003424	Crohn Disease
	CHEMBL956	D015352	SUPROFEN	Dry Eye Syndromes	0	0.0126022	D010437 ||| D003424	Peptic Ulcer ||| Crohn Disease
	CHEMBL956	D015837	SUPROFEN	Vestibular Diseases	0	0.0227081	D006333 ||| D010437	Heart Failure ||| Peptic Ulcer
	CHEMBL956	D005705	SUPROFEN	Gallbladder Diseases	0	0.0666738	D014581 ||| D006333 ||| D006973 ||| D058186	Urticaria ||| Heart Failure ||| Hypertension ||| Acute Kidney Injury
	CHEMBL956	D006073	SUPROFEN	Gout	0	0.0814748	D003424	Crohn Disease
	CHEMBL956	D001145	SUPROFEN	Arrhythmias, Cardiac	0	0.0963873	D003424	Crohn Disease
	CHEMBL956	D001851	SUPROFEN	Bone Diseases, Metabolic	0	0.0476702	D014581 ||| D006333 ||| D006973 ||| D010437 ||| D058186	Urticaria ||| Heart Failure ||| Hypertension ||| Peptic Ulcer ||| Acute Kidney Injury
	CHEMBL956	D010024	SUPROFEN	Osteoporosis	0	0.0739867	D014581 ||| D010437	Urticaria ||| Peptic Ulcer
	CHEMBL956	D009443	SUPROFEN	Neuritis	0	0.194114	D014581 ||| D006333 ||| D006973 ||| D010437 ||| D058186	Urticaria ||| Heart Failure ||| Hypertension ||| Peptic Ulcer ||| Acute Kidney Injury
	CHEMBL956	D010538	SUPROFEN	Peritonitis	0	0.0370688	D014581 ||| D006973	Urticaria ||| Hypertension
	CHEMBL956	D011565	SUPROFEN	Psoriasis	0	0.138655	D003424	Crohn Disease
	CHEMBL956	D012163	SUPROFEN	Retinal Detachment	0	0.0173661	D010437 ||| D003424	Peptic Ulcer ||| Crohn Disease
	CHEMBL956	D012393	SUPROFEN	Rosacea	0	0.0131625	D006333 ||| D006973 ||| D010437 ||| D058186	Heart Failure ||| Hypertension ||| Peptic Ulcer ||| Acute Kidney Injury
	CHEMBL956	D006042	SUPROFEN	Goiter	0	0.0149385	D003424	Crohn Disease
	CHEMBL956	D002546	SUPROFEN	Ischemic Attack, Transient	0	0.0301378	D010437	Peptic Ulcer
	CHEMBL956	D000083242	SUPROFEN	Ischemic Stroke	0	0.017211	D003424	Crohn Disease
	CHEMBL956	D013964	SUPROFEN	Thyroid Neoplasms	0	0.0170189	D003424	Crohn Disease
	CHEMBL956	D010001	SUPROFEN	Osteitis Deformans	0	0.326567	D014581 ||| D006333 ||| D006973 ||| D010437	Urticaria ||| Heart Failure ||| Hypertension ||| Peptic Ulcer
	CHEMBL956	D007018	SUPROFEN	Hypopituitarism	0	0.016788	D003424	Crohn Disease
	CHEMBL956	D003731	SUPROFEN	Dental Caries	0	0.0208571	D006333	Heart Failure
	CHEMBL956	D007762	SUPROFEN	Labyrinthitis	0	0.0746894	D006333 ||| D006973 ||| D010437 ||| D058186	Heart Failure ||| Hypertension ||| Peptic Ulcer ||| Acute Kidney Injury
	CHEMBL956	D012878	SUPROFEN	Skin Neoplasms	0	0.0264247	D006333 ||| D006973 ||| D058186	Heart Failure ||| Hypertension ||| Acute Kidney Injury
	CHEMBL956	D009260	SUPROFEN	Nail Diseases	0	0.0829303	D006333 ||| D006973 ||| D010437 ||| D058186	Heart Failure ||| Hypertension ||| Peptic Ulcer ||| Acute Kidney Injury
	CHEMBL956	D011111	SUPROFEN	Polymyalgia Rheumatica	0	0.0732612	D014581 ||| D006333 ||| D006973 ||| D010437 ||| D058186	Urticaria ||| Heart Failure ||| Hypertension ||| Peptic Ulcer ||| Acute Kidney Injury
	CHEMBL956	D013118	SUPROFEN	Spinal Cord Diseases	0	0.0190725	D010437 ||| D003424	Peptic Ulcer ||| Crohn Disease
	CHEMBL956	D010031	SUPROFEN	Otitis	0	0.0173535	D003424	Crohn Disease
	CHEMBL956	D019966	SUPROFEN	Substance-Related Disorders	0	0.0722079	D014581 ||| D006333 ||| D006973 ||| D010437	Urticaria ||| Heart Failure ||| Hypertension ||| Peptic Ulcer
	CHEMBL1201319	D003424	METARAMINOL	Crohn Disease	0	0.0106656	D006973	Hypertension
	CHEMBL1201319	D017098	METARAMINOL	IgA Deficiency	0	0.0127691	D006973	Hypertension
	CHEMBL1201319	D014012	METARAMINOL	Tinnitus	0	0.0762731	D006973	Hypertension
	CHEMBL1201319	D000505	METARAMINOL	Alopecia	0	0.13757	D006973	Hypertension
	CHEMBL1201319	D012626	METARAMINOL	Sebaceous Gland Neoplasms	0	0.0519164	D006973	Hypertension
	CHEMBL1201319	D001943	METARAMINOL	Breast Neoplasms	0	0.0968376	D006973	Hypertension
	CHEMBL1201319	D014029	METARAMINOL	Tobacco Use Disorder	0	0.049267	D006973	Hypertension
	CHEMBL1201319	D000076385	METARAMINOL	Diverticular Diseases	0	0.0349486	D006973	Hypertension
	CHEMBL1201319	D008228	METARAMINOL	Lymphoma, Non-Hodgkin	0	0.00631288	D006973	Hypertension
	CHEMBL1201319	D000380	METARAMINOL	Agranulocytosis	0	0.0277486	D006973	Hypertension
	CHEMBL1201319	D006429	METARAMINOL	Hemiplegia	0	0.242657	D006973	Hypertension
	CHEMBL1201319	D010996	METARAMINOL	Pleural Effusion	0	0.0226119	D006973	Hypertension
	CHEMBL1201319	D011030	METARAMINOL	Pneumothorax	0	0.0103455	D006973	Hypertension
	CHEMBL1201319	D014060	METARAMINOL	Tongue Diseases	0	0.144928	D006973	Hypertension
	CHEMBL1201319	D008010	METARAMINOL	Lichen Planus	0	0.0171163	D006973	Hypertension
	CHEMBL1201319	D011470	METARAMINOL	Prostatic Hyperplasia	0	0.0206494	D006973	Hypertension
	CHEMBL1201319	D011472	METARAMINOL	Prostatitis	0	0.03927	D006973	Hypertension
	CHEMBL1201319	D005348	METARAMINOL	Fibrocystic Breast Disease	0	0.0468302	D006973	Hypertension
	CHEMBL1201319	D006177	METARAMINOL	Gynecomastia	0	0.0178372	D006973	Hypertension
	CHEMBL1201319	D003680	METARAMINOL	Deglutition Disorders	0	0.231758	D006973	Hypertension
	CHEMBL1201319	D000647	METARAMINOL	Amnesia	0	0.153253	D006973	Hypertension
	CHEMBL1201319	D005705	METARAMINOL	Gallbladder Diseases	0	0.0420531	D006973	Hypertension
	CHEMBL1201319	D001851	METARAMINOL	Bone Diseases, Metabolic	0	0.0129878	D006973	Hypertension
	CHEMBL1201319	D009443	METARAMINOL	Neuritis	0	0.0747065	D006973	Hypertension
	CHEMBL1201319	D010538	METARAMINOL	Peritonitis	0	0.0284816	D006973	Hypertension
	CHEMBL1201319	D012393	METARAMINOL	Rosacea	0	0.00995813	D006973	Hypertension
	CHEMBL1201319	D010001	METARAMINOL	Osteitis Deformans	0	0.013009	D006973	Hypertension
	CHEMBL1201319	D007762	METARAMINOL	Labyrinthitis	0	0.0830789	D006973	Hypertension
	CHEMBL1201319	D012878	METARAMINOL	Skin Neoplasms	0	0.029887	D006973	Hypertension
	CHEMBL1201319	D009260	METARAMINOL	Nail Diseases	0	0.0823104	D006973	Hypertension
	CHEMBL1201319	D011111	METARAMINOL	Polymyalgia Rheumatica	0	0.0307716	D006973	Hypertension
	CHEMBL1201319	D019966	METARAMINOL	Substance-Related Disorders	0	0.0517818	D006973	Hypertension
	CHEMBL1201764	D015228	FESOTERODINE	Hypertriglyceridemia	0	0.013928	D003248	Constipation
	CHEMBL1201764	D013771	FESOTERODINE	Tetralogy of Fallot	0	0.0201509	D014581	Urticaria
	CHEMBL1201764	D001172	FESOTERODINE	Arthritis, Rheumatoid	0	0.0144917	D003248	Constipation
	CHEMBL1201764	D003424	FESOTERODINE	Crohn Disease	0	0.0325948	D007319 ||| D015352 ||| D014717	Sleep Initiation and Maintenance Disorders ||| Dry Eye Syndromes ||| Vertigo
	CHEMBL1201764	D003093	FESOTERODINE	Colitis, Ulcerative	0	0.0153832	D014717	Vertigo
	CHEMBL1201764	D015212	FESOTERODINE	Inflammatory Bowel Diseases	0	0.011767	D014717	Vertigo
	CHEMBL1201764	D002761	FESOTERODINE	Cholangitis	0	0.013849	D007319 ||| D015352 ||| D014717	Sleep Initiation and Maintenance Disorders ||| Dry Eye Syndromes ||| Vertigo
	CHEMBL1201764	D017098	FESOTERODINE	IgA Deficiency	0	0.0126885	D007319 ||| D015352 ||| D003248 ||| D014581	Sleep Initiation and Maintenance Disorders ||| Dry Eye Syndromes ||| Constipation ||| Urticaria
	CHEMBL1201764	D008268	FESOTERODINE	Macular Degeneration	0	0.051599	D016055 ||| D004415 ||| D003248 ||| D014581	Urinary Retention ||| Dyspepsia ||| Constipation ||| Urticaria
	CHEMBL1201764	D000505	FESOTERODINE	Alopecia	0	0.0207813	D007319 ||| D015352 ||| D003248	Sleep Initiation and Maintenance Disorders ||| Dry Eye Syndromes ||| Constipation
	CHEMBL1201764	D005764	FESOTERODINE	Gastroesophageal Reflux	0	0.0188974	D014717	Vertigo
	CHEMBL1201764	D008881	FESOTERODINE	Migraine Disorders	0	0.0220827	D016055 ||| D004415 ||| D003248 ||| D011537 ||| D014581	Urinary Retention ||| Dyspepsia ||| Constipation ||| Pruritus ||| Urticaria
	CHEMBL1201764	D012626	FESOTERODINE	Sebaceous Gland Neoplasms	0	0.0951599	D007319 ||| D003248 ||| D014581	Sleep Initiation and Maintenance Disorders ||| Constipation ||| Urticaria
	CHEMBL1201764	D001943	FESOTERODINE	Breast Neoplasms	0	0.106888	D007319 ||| D015352 ||| D014717	Sleep Initiation and Maintenance Disorders ||| Dry Eye Syndromes ||| Vertigo
	CHEMBL1201764	D000230	FESOTERODINE	Adenocarcinoma	0	0.0159381	D007319 ||| D014717	Sleep Initiation and Maintenance Disorders ||| Vertigo
	CHEMBL1201764	D002386	FESOTERODINE	Cataract	0	0.0164952	D004415 ||| D003248	Dyspepsia ||| Constipation
	CHEMBL1201764	D006552	FESOTERODINE	Hernia, Inguinal	0	0.0172443	D015352 ||| D014717	Dry Eye Syndromes ||| Vertigo
	CHEMBL1201764	D012005	FESOTERODINE	Rectal Prolapse	0	0.0257016	D007319 ||| D015352 ||| D014717	Sleep Initiation and Maintenance Disorders ||| Dry Eye Syndromes ||| Vertigo
	CHEMBL1201764	D014029	FESOTERODINE	Tobacco Use Disorder	0	0.0195397	D015352 ||| D014581	Dry Eye Syndromes ||| Urticaria
	CHEMBL1201764	D005756	FESOTERODINE	Gastritis	0	0.0272971	D015352 ||| D014717	Dry Eye Syndromes ||| Vertigo
	CHEMBL1201764	D006548	FESOTERODINE	Hernia, Diaphragmatic	0	0.0206127	D015352 ||| D014717	Dry Eye Syndromes ||| Vertigo
	CHEMBL1201764	D000076385	FESOTERODINE	Diverticular Diseases	0	0.047455	D007319 ||| D015352 ||| D014717 ||| D014581	Sleep Initiation and Maintenance Disorders ||| Dry Eye Syndromes ||| Vertigo ||| Urticaria
	CHEMBL1201764	D003922	FESOTERODINE	Diabetes Mellitus, Type 1	0	0.0701104	D003248	Constipation
	CHEMBL1201764	D002446	FESOTERODINE	Celiac Disease	0	0.0178125	D014717	Vertigo
	CHEMBL1201764	D008105	FESOTERODINE	Liver Cirrhosis, Biliary	0	0.0190544	D014717	Vertigo
	CHEMBL1201764	D009798	FESOTERODINE	Ocular Hypertension	0	0.0155543	D003248 ||| D014581	Constipation ||| Urticaria
	CHEMBL1201764	D009447	FESOTERODINE	Neuroblastoma	0	0.0701608	D007319 ||| D014717	Sleep Initiation and Maintenance Disorders ||| Vertigo
	CHEMBL1201764	D001714	FESOTERODINE	Bipolar Disorder	0	0.0134132	D016055 ||| D004415 ||| D011537 ||| D014581	Urinary Retention ||| Dyspepsia ||| Pruritus ||| Urticaria
	CHEMBL1201764	D003924	FESOTERODINE	Diabetes Mellitus, Type 2	0	0.0202337	D003248	Constipation
	CHEMBL1201764	D004827	FESOTERODINE	Epilepsy	0	0.0163992	D003248	Constipation
	CHEMBL1201764	D005901	FESOTERODINE	Glaucoma	0	0.0155437	D004415 ||| D003248	Dyspepsia ||| Constipation
	CHEMBL1201764	D051436	FESOTERODINE	Renal Insufficiency, Chronic	0	0.0188967	D015352 ||| D014581	Dry Eye Syndromes ||| Urticaria
	CHEMBL1201764	D013167	FESOTERODINE	Spondylitis, Ankylosing	0	0.018371	D003248	Constipation
	CHEMBL1201764	D010003	FESOTERODINE	Osteoarthritis	0	0.0175762	D003248	Constipation
	CHEMBL1201764	D000419	FESOTERODINE	Albuminuria	0	0.0208383	D014717	Vertigo
	CHEMBL1201764	D001281	FESOTERODINE	Atrial Fibrillation	0	0.0212483	D016055 ||| D015352 ||| D004415 ||| D011537 ||| D014581	Urinary Retention ||| Dry Eye Syndromes ||| Dyspepsia ||| Pruritus ||| Urticaria
	CHEMBL1201764	D008228	FESOTERODINE	Lymphoma, Non-Hodgkin	0	0.0241877	D016055 ||| D007319 ||| D014717 ||| D004415 ||| D003248	Urinary Retention ||| Sleep Initiation and Maintenance Disorders ||| Vertigo ||| Dyspepsia ||| Constipation
	CHEMBL1201764	D002349	FESOTERODINE	Carpal Tunnel Syndrome	0	0.0153488	D003248	Constipation
	CHEMBL1201764	D001749	FESOTERODINE	Urinary Bladder Neoplasms	0	0.0194817	D007319 ||| D015352 ||| D014717	Sleep Initiation and Maintenance Disorders ||| Dry Eye Syndromes ||| Vertigo
	CHEMBL1201764	D007889	FESOTERODINE	Leiomyoma	0	0.0165092	D014717	Vertigo
	CHEMBL1201764	D018798	FESOTERODINE	Anemia, Iron-Deficiency	0	0.0202897	D015352 ||| D014717	Dry Eye Syndromes ||| Vertigo
	CHEMBL1201764	D000380	FESOTERODINE	Agranulocytosis	0	0.0228232	D016055 ||| D007319 ||| D015352 ||| D004415 ||| D003248 ||| D011537 ||| D014581	Urinary Retention ||| Sleep Initiation and Maintenance Disorders ||| Dry Eye Syndromes ||| Dyspepsia ||| Constipation ||| Pruritus ||| Urticaria
	CHEMBL1201764	D012893	FESOTERODINE	Sleep Wake Disorders	0	0.0354728	D011537	Pruritus
	CHEMBL1201764	D006429	FESOTERODINE	Hemiplegia	0	0.0402417	D016055 ||| D015352 ||| D004415 ||| D003248 ||| D011537 ||| D014581	Urinary Retention ||| Dry Eye Syndromes ||| Dyspepsia ||| Constipation ||| Pruritus ||| Urticaria
	CHEMBL1201764	D013345	FESOTERODINE	Subarachnoid Hemorrhage	0	0.0267571	D016055 ||| D004415 ||| D003248 ||| D011537 ||| D014581	Urinary Retention ||| Dyspepsia ||| Constipation ||| Pruritus ||| Urticaria
	CHEMBL1201764	D002543	FESOTERODINE	Cerebral Hemorrhage	0	0.0219905	D016055 ||| D004415 ||| D003248 ||| D011537 ||| D014581	Urinary Retention ||| Dyspepsia ||| Constipation ||| Pruritus ||| Urticaria
	CHEMBL1201764	D002544	FESOTERODINE	Cerebral Infarction	0	0.0166819	D003248	Constipation
	CHEMBL1201764	D010689	FESOTERODINE	Phlebitis	0	0.0388585	D016055 ||| D007319 ||| D015352 ||| D004415 ||| D003248 ||| D011537 ||| D014581	Urinary Retention ||| Sleep Initiation and Maintenance Disorders ||| Dry Eye Syndromes ||| Dyspepsia ||| Constipation ||| Pruritus ||| Urticaria
	CHEMBL1201764	D006484	FESOTERODINE	Hemorrhoids	0	0.0227008	D014717	Vertigo
	CHEMBL1201764	D010996	FESOTERODINE	Pleural Effusion	0	0.0620814	D016055 ||| D007319 ||| D015352	Urinary Retention ||| Sleep Initiation and Maintenance Disorders ||| Dry Eye Syndromes
	CHEMBL1201764	D011030	FESOTERODINE	Pneumothorax	0	0.0205124	D016055 ||| D007319 ||| D015352 ||| D004415 ||| D011537 ||| D014581	Urinary Retention ||| Sleep Initiation and Maintenance Disorders ||| Dry Eye Syndromes ||| Dyspepsia ||| Pruritus ||| Urticaria
	CHEMBL1201764	D004941	FESOTERODINE	Esophagitis	0	0.101928	D014717	Vertigo
	CHEMBL1201764	D013276	FESOTERODINE	Stomach Ulcer	0	0.0117836	D014717	Vertigo
	CHEMBL1201764	D004415	FESOTERODINE	Dyspepsia	1	0.0303675	D014717	Vertigo
	CHEMBL1201764	D002769	FESOTERODINE	Cholelithiasis	0	0.0157529	D014717	Vertigo
	CHEMBL1201764	D002764	FESOTERODINE	Cholecystitis	0	0.036106	D007319 ||| D015352 ||| D014717 ||| D011537	Sleep Initiation and Maintenance Disorders ||| Dry Eye Syndromes ||| Vertigo ||| Pruritus
	CHEMBL1201764	D010195	FESOTERODINE	Pancreatitis	0	0.0226391	D014717	Vertigo
	CHEMBL1201764	D008286	FESOTERODINE	Malabsorption Syndromes	0	0.0171077	D014717	Vertigo
	CHEMBL1201764	D002481	FESOTERODINE	Cellulitis	0	0.0137193	D007319	Sleep Initiation and Maintenance Disorders
	CHEMBL1201764	D008010	FESOTERODINE	Lichen Planus	0	0.0144389	D016055 ||| D007319 ||| D004415	Urinary Retention ||| Sleep Initiation and Maintenance Disorders ||| Dyspepsia
	CHEMBL1201764	D011704	FESOTERODINE	Pyelonephritis	0	0.0203409	D014717	Vertigo
	CHEMBL1201764	D003556	FESOTERODINE	Cystitis	0	0.0155156	D014717	Vertigo
	CHEMBL1201764	D011470	FESOTERODINE	Prostatic Hyperplasia	0	0.0326155	D007319 ||| D015352	Sleep Initiation and Maintenance Disorders ||| Dry Eye Syndromes
	CHEMBL1201764	D011472	FESOTERODINE	Prostatitis	0	0.0478716	D007319 ||| D015352 ||| D014717	Sleep Initiation and Maintenance Disorders ||| Dry Eye Syndromes ||| Vertigo
	CHEMBL1201764	D005348	FESOTERODINE	Fibrocystic Breast Disease	0	0.0466568	D016055 ||| D007319 ||| D015352 ||| D014717 ||| D004415 ||| D011537 ||| D014581	Urinary Retention ||| Sleep Initiation and Maintenance Disorders ||| Dry Eye Syndromes ||| Vertigo ||| Dyspepsia ||| Pruritus ||| Urticaria
	CHEMBL1201764	D006177	FESOTERODINE	Gynecomastia	0	0.0382607	D016055 ||| D007319 ||| D015352 ||| D004415 ||| D011537 ||| D014581	Urinary Retention ||| Sleep Initiation and Maintenance Disorders ||| Dry Eye Syndromes ||| Dyspepsia ||| Pruritus ||| Urticaria
	CHEMBL1201764	D004715	FESOTERODINE	Endometriosis	0	0.0220505	D014717	Vertigo
	CHEMBL1201764	D003680	FESOTERODINE	Deglutition Disorders	0	0.0523292	D016055 ||| D015352 ||| D011537 ||| D014581	Urinary Retention ||| Dry Eye Syndromes ||| Pruritus ||| Urticaria
	CHEMBL1201764	D001201	FESOTERODINE	Ascites	0	0.0471662	D014717	Vertigo
	CHEMBL1201764	D014717	FESOTERODINE	Vertigo	1	0.0226107	D016055 ||| D004415 ||| D003248	Urinary Retention ||| Dyspepsia ||| Constipation
	CHEMBL1201764	D013575	FESOTERODINE	Syncope	0	0.041491	D015352 ||| D004415 ||| D003248 ||| D011537 ||| D014581	Dry Eye Syndromes ||| Dyspepsia ||| Constipation ||| Pruritus ||| Urticaria
	CHEMBL1201764	D007766	FESOTERODINE	Lacrimal Apparatus Diseases	0	0.0302214	D004415 ||| D003248	Dyspepsia ||| Constipation
	CHEMBL1201764	D006471	FESOTERODINE	Gastrointestinal Hemorrhage	0	0.0502438	D015352 ||| D014717	Dry Eye Syndromes ||| Vertigo
	CHEMBL1201764	D010437	FESOTERODINE	Peptic Ulcer	0	0.0132721	D015352 ||| D014717	Dry Eye Syndromes ||| Vertigo
	CHEMBL1201764	D005921	FESOTERODINE	Glomerulonephritis	0	0.0270772	D014717	Vertigo
	CHEMBL1201764	D006333	FESOTERODINE	Heart Failure	0	0.0268788	D014717	Vertigo
	CHEMBL1201764	D006547	FESOTERODINE	Hernia	0	0.0222473	D015352 ||| D014717 ||| D011537 ||| D014581	Dry Eye Syndromes ||| Vertigo ||| Pruritus ||| Urticaria
	CHEMBL1201764	D006689	FESOTERODINE	Hodgkin Disease	0	0.0194131	D007319 ||| D014717	Sleep Initiation and Maintenance Disorders ||| Vertigo
	CHEMBL1201764	D008113	FESOTERODINE	Liver Neoplasms	0	0.0157661	D007319 ||| D015352 ||| D014717 ||| D011537 ||| D014581	Sleep Initiation and Maintenance Disorders ||| Dry Eye Syndromes ||| Vertigo ||| Pruritus ||| Urticaria
	CHEMBL1201764	D010051	FESOTERODINE	Ovarian Neoplasms	0	0.0189286	D015352 ||| D014717	Dry Eye Syndromes ||| Vertigo
	CHEMBL1201764	D011471	FESOTERODINE	Prostatic Neoplasms	0	0.0130772	D014717	Vertigo
	CHEMBL1201764	D000647	FESOTERODINE	Amnesia	0	0.0194355	D004415 ||| D003248 ||| D011537 ||| D014581	Dyspepsia ||| Constipation ||| Pruritus ||| Urticaria
	CHEMBL1201764	D007951	FESOTERODINE	Leukemia, Myeloid	0	0.0260328	D007319 ||| D014717	Sleep Initiation and Maintenance Disorders ||| Vertigo
	CHEMBL1201764	D000740	FESOTERODINE	Anemia	0	0.0188177	D014717	Vertigo
	CHEMBL1201764	D001064	FESOTERODINE	Appendicitis	0	0.0141915	D014717	Vertigo
	CHEMBL1201764	D003248	FESOTERODINE	Constipation	1	0.0318073	D015352 ||| D014717	Dry Eye Syndromes ||| Vertigo
	CHEMBL1201764	D015352	FESOTERODINE	Dry Eye Syndromes	1	0.0348151	D003248	Constipation
	CHEMBL1201764	D004381	FESOTERODINE	Duodenal Ulcer	0	0.0148009	D015352 ||| D014717	Dry Eye Syndromes ||| Vertigo
	CHEMBL1201764	D015837	FESOTERODINE	Vestibular Diseases	0	0.206832	D016055 ||| D004415 ||| D003248	Urinary Retention ||| Dyspepsia ||| Constipation
	CHEMBL1201764	D005705	FESOTERODINE	Gallbladder Diseases	0	0.087409	D016055 ||| D007319 ||| D015352 ||| D011537 ||| D014581	Urinary Retention ||| Sleep Initiation and Maintenance Disorders ||| Dry Eye Syndromes ||| Pruritus ||| Urticaria
	CHEMBL1201764	D006073	FESOTERODINE	Gout	0	0.0629714	D007319 ||| D003248	Sleep Initiation and Maintenance Disorders ||| Constipation
	CHEMBL1201764	D043183	FESOTERODINE	Irritable Bowel Syndrome	0	0.0201399	D014717	Vertigo
	CHEMBL1201764	D001851	FESOTERODINE	Bone Diseases, Metabolic	0	0.0595814	D016055 ||| D015352 ||| D004415 ||| D003248 ||| D011537 ||| D014581	Urinary Retention ||| Dry Eye Syndromes ||| Dyspepsia ||| Constipation ||| Pruritus ||| Urticaria
	CHEMBL1201764	D010024	FESOTERODINE	Osteoporosis	0	0.0597208	D004415 ||| D011537 ||| D014581	Dyspepsia ||| Pruritus ||| Urticaria
	CHEMBL1201764	D009443	FESOTERODINE	Neuritis	0	0.182062	D016055 ||| D004415 ||| D003248 ||| D011537 ||| D014581	Urinary Retention ||| Dyspepsia ||| Constipation ||| Pruritus ||| Urticaria
	CHEMBL1201764	D010538	FESOTERODINE	Peritonitis	0	0.280558	D016055 ||| D007319 ||| D015352 ||| D011537 ||| D014581	Urinary Retention ||| Sleep Initiation and Maintenance Disorders ||| Dry Eye Syndromes ||| Pruritus ||| Urticaria
	CHEMBL1201764	D011565	FESOTERODINE	Psoriasis	0	0.0124419	D007319	Sleep Initiation and Maintenance Disorders
	CHEMBL1201764	D012163	FESOTERODINE	Retinal Detachment	0	0.0183435	D004415 ||| D003248	Dyspepsia ||| Constipation
	CHEMBL1201764	D012393	FESOTERODINE	Rosacea	0	0.0388777	D016055 ||| D007319 ||| D004415 ||| D003248	Urinary Retention ||| Sleep Initiation and Maintenance Disorders ||| Dyspepsia ||| Constipation
	CHEMBL1201764	D002546	FESOTERODINE	Ischemic Attack, Transient	0	0.106427	D003248	Constipation
	CHEMBL1201764	D000083242	FESOTERODINE	Ischemic Stroke	0	0.0119265	D003248	Constipation
	CHEMBL1201764	D013921	FESOTERODINE	Thrombocytopenia	0	0.0638501	D014717	Vertigo
	CHEMBL1201764	D015179	FESOTERODINE	Colorectal Neoplasms	0	0.0178657	D014717	Vertigo
	CHEMBL1201764	D010001	FESOTERODINE	Osteitis Deformans	0	0.144729	D007319 ||| D015352 ||| D003248 ||| D014581	Sleep Initiation and Maintenance Disorders ||| Dry Eye Syndromes ||| Constipation ||| Urticaria
	CHEMBL1201764	D020246	FESOTERODINE	Venous Thrombosis	0	0.0188798	D014717	Vertigo
	CHEMBL1201764	D000075224	FESOTERODINE	Cardiac Conduction System Disease	0	0.0203969	D014717 ||| D011537	Vertigo ||| Pruritus
	CHEMBL1201764	D005242	FESOTERODINE	Fecal Incontinence	0	0.0438017	D015352	Dry Eye Syndromes
	CHEMBL1201764	D016055	FESOTERODINE	Urinary Retention	1	0.0609913	D014717	Vertigo
	CHEMBL1201764	D011141	FESOTERODINE	Polyuria	0	0.040439	D014717	Vertigo
	CHEMBL1201764	D007762	FESOTERODINE	Labyrinthitis	0	0.0269439	D016055 ||| D004415	Urinary Retention ||| Dyspepsia
	CHEMBL1201764	D012878	FESOTERODINE	Skin Neoplasms	0	0.0982299	D007319 ||| D015352	Sleep Initiation and Maintenance Disorders ||| Dry Eye Syndromes
	CHEMBL1201764	D009260	FESOTERODINE	Nail Diseases	0	0.0522025	D016055 ||| D007319 ||| D015352 ||| D004415	Urinary Retention ||| Sleep Initiation and Maintenance Disorders ||| Dry Eye Syndromes ||| Dyspepsia
	CHEMBL1201764	D011111	FESOTERODINE	Polymyalgia Rheumatica	0	0.180716	D016055 ||| D007319 ||| D015352 ||| D004415 ||| D003248 ||| D011537 ||| D014581	Urinary Retention ||| Sleep Initiation and Maintenance Disorders ||| Dry Eye Syndromes ||| Dyspepsia ||| Constipation ||| Pruritus ||| Urticaria
	CHEMBL1201764	D013118	FESOTERODINE	Spinal Cord Diseases	0	0.0213432	D003248	Constipation
	CHEMBL1201764	D014648	FESOTERODINE	Varicose Veins	0	0.0146646	D014717	Vertigo
	CHEMBL1201764	D019966	FESOTERODINE	Substance-Related Disorders	0	0.051706	D016055 ||| D004415 ||| D011537 ||| D014581	Urinary Retention ||| Dyspepsia ||| Pruritus ||| Urticaria
	CHEMBL4101807	D008881	VOXELOTOR	Migraine Disorders	0	0.0544394	D011537	Pruritus
	CHEMBL4101807	D001714	VOXELOTOR	Bipolar Disorder	0	0.023719	D011537	Pruritus
	CHEMBL4101807	D001281	VOXELOTOR	Atrial Fibrillation	0	0.0330295	D011537	Pruritus
	CHEMBL4101807	D000380	VOXELOTOR	Agranulocytosis	0	0.0198403	D011537	Pruritus
	CHEMBL4101807	D012893	VOXELOTOR	Sleep Wake Disorders	0	0.0362126	D011537	Pruritus
	CHEMBL4101807	D006429	VOXELOTOR	Hemiplegia	0	0.0248894	D011537	Pruritus
	CHEMBL4101807	D013345	VOXELOTOR	Subarachnoid Hemorrhage	0	0.0591314	D011537	Pruritus
	CHEMBL4101807	D002543	VOXELOTOR	Cerebral Hemorrhage	0	0.0326407	D011537	Pruritus
	CHEMBL4101807	D010689	VOXELOTOR	Phlebitis	0	0.0206996	D011537	Pruritus
	CHEMBL4101807	D011030	VOXELOTOR	Pneumothorax	0	0.0207026	D011537	Pruritus
	CHEMBL4101807	D002764	VOXELOTOR	Cholecystitis	0	0.0184716	D011537	Pruritus
	CHEMBL4101807	D005348	VOXELOTOR	Fibrocystic Breast Disease	0	0.0230998	D011537	Pruritus
	CHEMBL4101807	D006177	VOXELOTOR	Gynecomastia	0	0.0193501	D011537	Pruritus
	CHEMBL4101807	D003680	VOXELOTOR	Deglutition Disorders	0	0.0656857	D011537	Pruritus
	CHEMBL4101807	D013575	VOXELOTOR	Syncope	0	0.0231529	D011537	Pruritus
	CHEMBL4101807	D006547	VOXELOTOR	Hernia	0	0.0422334	D011537	Pruritus
	CHEMBL4101807	D008113	VOXELOTOR	Liver Neoplasms	0	0.024308	D011537	Pruritus
	CHEMBL4101807	D000647	VOXELOTOR	Amnesia	0	0.0387356	D011537	Pruritus
	CHEMBL4101807	D005705	VOXELOTOR	Gallbladder Diseases	0	0.0295099	D011537	Pruritus
	CHEMBL4101807	D001851	VOXELOTOR	Bone Diseases, Metabolic	0	0.0238257	D011537	Pruritus
	CHEMBL4101807	D010024	VOXELOTOR	Osteoporosis	0	0.0324215	D011537	Pruritus
	CHEMBL4101807	D009443	VOXELOTOR	Neuritis	0	0.0221476	D011537	Pruritus
	CHEMBL4101807	D010538	VOXELOTOR	Peritonitis	0	0.036117	D011537	Pruritus
	CHEMBL4101807	D000075224	VOXELOTOR	Cardiac Conduction System Disease	0	0.0212408	D011537	Pruritus
	CHEMBL4101807	D011111	VOXELOTOR	Polymyalgia Rheumatica	0	0.0224129	D011537	Pruritus
	CHEMBL4101807	D019966	VOXELOTOR	Substance-Related Disorders	0	0.0261758	D011537	Pruritus
	CHEMBL1358	D001289	FULVESTRANT	Attention Deficit Disorder with Hyperactivity	0	0.134577	D000505	Alopecia
	CHEMBL1358	D001008	FULVESTRANT	Anxiety Disorders	0	0.0165055	D000505	Alopecia
	CHEMBL1358	D013313	FULVESTRANT	Stress Disorders, Post-Traumatic	0	0.0136504	D000505	Alopecia
	CHEMBL1358	D000856	FULVESTRANT	Anorexia Nervosa	0	0.0147477	D000505	Alopecia
	CHEMBL1358	D015228	FULVESTRANT	Hypertriglyceridemia	0	0.0134501	D000505	Alopecia
	CHEMBL1358	D003324	FULVESTRANT	Coronary Artery Disease	0	0.0263549	D000505	Alopecia
	CHEMBL1358	D009765	FULVESTRANT	Obesity	0	0.0104557	D000505	Alopecia
	CHEMBL1358	D010300	FULVESTRANT	Parkinson Disease	0	0.00802393	D000505	Alopecia
	CHEMBL1358	D013771	FULVESTRANT	Tetralogy of Fallot	0	0.021224	D000740 ||| D000505 ||| D019226	Anemia ||| Alopecia ||| Oral Ulcer
	CHEMBL1358	D003424	FULVESTRANT	Crohn Disease	0	0.0180906	D015352	Dry Eye Syndromes
	CHEMBL1358	D003093	FULVESTRANT	Colitis, Ulcerative	0	0.0870566	D000505	Alopecia
	CHEMBL1358	D015212	FULVESTRANT	Inflammatory Bowel Diseases	0	0.0603315	D000505	Alopecia
	CHEMBL1358	D002761	FULVESTRANT	Cholangitis	0	0.0163332	D015352 ||| D000505	Dry Eye Syndromes ||| Alopecia
	CHEMBL1358	D017098	FULVESTRANT	IgA Deficiency	0	0.0251154	D015352 ||| D019226	Dry Eye Syndromes ||| Oral Ulcer
	CHEMBL1358	D008268	FULVESTRANT	Macular Degeneration	0	0.0378413	D000740	Anemia
	CHEMBL1358	D000505	FULVESTRANT	Alopecia	1	0.0152982	D000740 ||| D015352 ||| D019226	Anemia ||| Dry Eye Syndromes ||| Oral Ulcer
	CHEMBL1358	D019226	FULVESTRANT	Oral Ulcer	1	0.0101839	D000505	Alopecia
	CHEMBL1358	D000787	FULVESTRANT	Angina Pectoris	0	0.0569613	D000505	Alopecia
	CHEMBL1358	D001249	FULVESTRANT	Asthma	0	0.054365	D000505	Alopecia
	CHEMBL1358	D005764	FULVESTRANT	Gastroesophageal Reflux	0	0.0117883	D000505	Alopecia
	CHEMBL1358	D008881	FULVESTRANT	Migraine Disorders	0	0.173389	D000740 ||| D019226	Anemia ||| Oral Ulcer
	CHEMBL1358	D006937	FULVESTRANT	Hypercholesterolemia	0	0.0248095	D000505	Alopecia
	CHEMBL1358	D012626	FULVESTRANT	Sebaceous Gland Neoplasms	0	0.0198816	D000740	Anemia
	CHEMBL1358	D001943	FULVESTRANT	Breast Neoplasms	0	0.0245788	D013921 ||| D007766 ||| D015352	Thrombocytopenia ||| Lacrimal Apparatus Diseases ||| Dry Eye Syndromes
	CHEMBL1358	D002280	FULVESTRANT	Carcinoma, Basal Cell	0	0.0488601	D000505	Alopecia
	CHEMBL1358	D000230	FULVESTRANT	Adenocarcinoma	0	0.216466	D000505	Alopecia
	CHEMBL1358	D002386	FULVESTRANT	Cataract	0	0.0334159	D000505	Alopecia
	CHEMBL1358	D006552	FULVESTRANT	Hernia, Inguinal	0	0.0697478	D007766 ||| D015352 ||| D000505	Lacrimal Apparatus Diseases ||| Dry Eye Syndromes ||| Alopecia
	CHEMBL1358	D012005	FULVESTRANT	Rectal Prolapse	0	0.0212917	D015352	Dry Eye Syndromes
	CHEMBL1358	D014029	FULVESTRANT	Tobacco Use Disorder	0	0.0161315	D000740 ||| D015352 ||| D019226	Anemia ||| Dry Eye Syndromes ||| Oral Ulcer
	CHEMBL1358	D009203	FULVESTRANT	Myocardial Infarction	0	0.0209503	D000505	Alopecia
	CHEMBL1358	D005756	FULVESTRANT	Gastritis	0	0.0176571	D007766 ||| D015352 ||| D000505	Lacrimal Apparatus Diseases ||| Dry Eye Syndromes ||| Alopecia
	CHEMBL1358	D006548	FULVESTRANT	Hernia, Diaphragmatic	0	0.0267174	D007766 ||| D015352 ||| D000505	Lacrimal Apparatus Diseases ||| Dry Eye Syndromes ||| Alopecia
	CHEMBL1358	D000076385	FULVESTRANT	Diverticular Diseases	0	0.0203287	D000740 ||| D015352	Anemia ||| Dry Eye Syndromes
	CHEMBL1358	D007319	FULVESTRANT	Sleep Initiation and Maintenance Disorders	0	0.0229437	D000505	Alopecia
	CHEMBL1358	D009290	FULVESTRANT	Narcolepsy	0	0.0176874	D000505	Alopecia
	CHEMBL1358	D003922	FULVESTRANT	Diabetes Mellitus, Type 1	0	0.0199679	D000505	Alopecia
	CHEMBL1358	D008105	FULVESTRANT	Liver Cirrhosis, Biliary	0	0.0134428	D000505	Alopecia
	CHEMBL1358	D009798	FULVESTRANT	Ocular Hypertension	0	0.0206332	D000740 ||| D019226	Anemia ||| Oral Ulcer
	CHEMBL1358	D009447	FULVESTRANT	Neuroblastoma	0	0.0363759	D000505	Alopecia
	CHEMBL1358	D012559	FULVESTRANT	Schizophrenia	0	0.00949483	D000505	Alopecia
	CHEMBL1358	D000690	FULVESTRANT	Amyotrophic Lateral Sclerosis	0	0.0316182	D000505	Alopecia
	CHEMBL1358	D000437	FULVESTRANT	Alcoholism	0	0.0089166	D000505	Alopecia
	CHEMBL1358	D000067877	FULVESTRANT	Autism Spectrum Disorder	0	0.114289	D000505	Alopecia
	CHEMBL1358	D001714	FULVESTRANT	Bipolar Disorder	0	0.0308478	D000740 ||| D013921 ||| D019226	Anemia ||| Thrombocytopenia ||| Oral Ulcer
	CHEMBL1358	D009771	FULVESTRANT	Obsessive-Compulsive Disorder	0	0.0152883	D000505	Alopecia
	CHEMBL1358	D003924	FULVESTRANT	Diabetes Mellitus, Type 2	0	0.0120705	D000505	Alopecia
	CHEMBL1358	D000544	FULVESTRANT	Alzheimer Disease	0	0.00704626	D000505	Alopecia
	CHEMBL1358	D004827	FULVESTRANT	Epilepsy	0	0.0128676	D000505	Alopecia
	CHEMBL1358	D005901	FULVESTRANT	Glaucoma	0	0.0598467	D000505	Alopecia
	CHEMBL1358	D051436	FULVESTRANT	Renal Insufficiency, Chronic	0	0.0155499	D015352 ||| D019226	Dry Eye Syndromes ||| Oral Ulcer
	CHEMBL1358	D003863	FULVESTRANT	Depression	0	0.0483114	D000505	Alopecia
	CHEMBL1358	D010003	FULVESTRANT	Osteoarthritis	0	0.0543613	D000505	Alopecia
	CHEMBL1358	D000419	FULVESTRANT	Albuminuria	0	0.0203882	D000505 ||| D019226	Alopecia ||| Oral Ulcer
	CHEMBL1358	D001281	FULVESTRANT	Atrial Fibrillation	0	0.145011	D000740 ||| D007766 ||| D015352 ||| D019226	Anemia ||| Lacrimal Apparatus Diseases ||| Dry Eye Syndromes ||| Oral Ulcer
	CHEMBL1358	D006973	FULVESTRANT	Hypertension	0	0.132829	D000505	Alopecia
	CHEMBL1358	D006327	FULVESTRANT	Heart Block	0	0.0169776	D000505	Alopecia
	CHEMBL1358	D001991	FULVESTRANT	Bronchitis	0	0.021835	D000505	Alopecia
	CHEMBL1358	D008175	FULVESTRANT	Lung Neoplasms	0	0.0076466	D000505	Alopecia
	CHEMBL1358	D008545	FULVESTRANT	Melanoma	0	0.0256759	D000505	Alopecia
	CHEMBL1358	D002294	FULVESTRANT	Carcinoma, Squamous Cell	0	0.139842	D000505	Alopecia
	CHEMBL1358	D002349	FULVESTRANT	Carpal Tunnel Syndrome	0	0.021947	D000505	Alopecia
	CHEMBL1358	D016883	FULVESTRANT	Diabetic Ketoacidosis	0	0.00913138	D000505	Alopecia
	CHEMBL1358	D001749	FULVESTRANT	Urinary Bladder Neoplasms	0	0.0207331	D007766 ||| D015352	Lacrimal Apparatus Diseases ||| Dry Eye Syndromes
	CHEMBL1358	D007889	FULVESTRANT	Leiomyoma	0	0.0111106	D000505	Alopecia
	CHEMBL1358	D018798	FULVESTRANT	Anemia, Iron-Deficiency	0	0.0208327	D007766 ||| D015352 ||| D000505	Lacrimal Apparatus Diseases ||| Dry Eye Syndromes ||| Alopecia
	CHEMBL1358	D000380	FULVESTRANT	Agranulocytosis	0	0.026705	D007766 ||| D015352	Lacrimal Apparatus Diseases ||| Dry Eye Syndromes
	CHEMBL1358	D012893	FULVESTRANT	Sleep Wake Disorders	0	0.0147639	D000740 ||| D013921 ||| D019226	Anemia ||| Thrombocytopenia ||| Oral Ulcer
	CHEMBL1358	D006429	FULVESTRANT	Hemiplegia	0	0.0264521	D000740 ||| D013921 ||| D007766 ||| D015352	Anemia ||| Thrombocytopenia ||| Lacrimal Apparatus Diseases ||| Dry Eye Syndromes
	CHEMBL1358	D011655	FULVESTRANT	Pulmonary Embolism	0	0.0115116	D000505	Alopecia
	CHEMBL1358	D009202	FULVESTRANT	Cardiomyopathies	0	0.0179826	D000505	Alopecia
	CHEMBL1358	D013345	FULVESTRANT	Subarachnoid Hemorrhage	0	0.0190275	D000740 ||| D019226	Anemia ||| Oral Ulcer
	CHEMBL1358	D002543	FULVESTRANT	Cerebral Hemorrhage	0	0.0189431	D000740 ||| D019226	Anemia ||| Oral Ulcer
	CHEMBL1358	D050197	FULVESTRANT	Arteriosclerosis	0	0.030941	D000505	Alopecia
	CHEMBL1358	D010689	FULVESTRANT	Phlebitis	0	0.0262044	D000740 ||| D007766 ||| D015352	Anemia ||| Lacrimal Apparatus Diseases ||| Dry Eye Syndromes
	CHEMBL1358	D006484	FULVESTRANT	Hemorrhoids	0	0.0348826	D000505	Alopecia
	CHEMBL1358	D012852	FULVESTRANT	Sinusitis	0	0.0136839	D000505	Alopecia
	CHEMBL1358	D010996	FULVESTRANT	Pleural Effusion	0	0.0597858	D007766 ||| D015352	Lacrimal Apparatus Diseases ||| Dry Eye Syndromes
	CHEMBL1358	D011030	FULVESTRANT	Pneumothorax	0	0.0219428	D000740 ||| D013921 ||| D007766 ||| D015352 ||| D019226	Anemia ||| Thrombocytopenia ||| Lacrimal Apparatus Diseases ||| Dry Eye Syndromes ||| Oral Ulcer
	CHEMBL1358	D014060	FULVESTRANT	Tongue Diseases	0	0.0559164	D013921	Thrombocytopenia
	CHEMBL1358	D013276	FULVESTRANT	Stomach Ulcer	0	0.0108862	D007766 ||| D000505	Lacrimal Apparatus Diseases ||| Alopecia
	CHEMBL1358	D004415	FULVESTRANT	Dyspepsia	0	0.0156177	D007766	Lacrimal Apparatus Diseases
	CHEMBL1358	D002769	FULVESTRANT	Cholelithiasis	0	0.0363516	D007766 ||| D000505	Lacrimal Apparatus Diseases ||| Alopecia
	CHEMBL1358	D002764	FULVESTRANT	Cholecystitis	0	0.0211932	D007766 ||| D015352	Lacrimal Apparatus Diseases ||| Dry Eye Syndromes
	CHEMBL1358	D010195	FULVESTRANT	Pancreatitis	0	0.0264848	D000505	Alopecia
	CHEMBL1358	D008010	FULVESTRANT	Lichen Planus	0	0.0155934	D000740 ||| D013921	Anemia ||| Thrombocytopenia
	CHEMBL1358	D007676	FULVESTRANT	Kidney Failure, Chronic	0	0.0183979	D000505	Alopecia
	CHEMBL1358	D003556	FULVESTRANT	Cystitis	0	0.0169219	D000505	Alopecia
	CHEMBL1358	D011470	FULVESTRANT	Prostatic Hyperplasia	0	0.0165896	D013921 ||| D007766 ||| D015352	Thrombocytopenia ||| Lacrimal Apparatus Diseases ||| Dry Eye Syndromes
	CHEMBL1358	D011472	FULVESTRANT	Prostatitis	0	0.0324368	D007766 ||| D015352	Lacrimal Apparatus Diseases ||| Dry Eye Syndromes
	CHEMBL1358	D005348	FULVESTRANT	Fibrocystic Breast Disease	0	0.0555608	D000740 ||| D013921 ||| D007766 ||| D015352	Anemia ||| Thrombocytopenia ||| Lacrimal Apparatus Diseases ||| Dry Eye Syndromes
	CHEMBL1358	D006177	FULVESTRANT	Gynecomastia	0	0.0192782	D000740 ||| D013921 ||| D007766 ||| D015352 ||| D019226	Anemia ||| Thrombocytopenia ||| Lacrimal Apparatus Diseases ||| Dry Eye Syndromes ||| Oral Ulcer
	CHEMBL1358	D004715	FULVESTRANT	Endometriosis	0	0.0181776	D000505	Alopecia
	CHEMBL1358	D003680	FULVESTRANT	Deglutition Disorders	0	0.0610396	D000740 ||| D013921 ||| D007766 ||| D015352	Anemia ||| Thrombocytopenia ||| Lacrimal Apparatus Diseases ||| Dry Eye Syndromes
	CHEMBL1358	D014717	FULVESTRANT	Vertigo	0	0.02403	D000740 ||| D013921	Anemia ||| Thrombocytopenia
	CHEMBL1358	D013575	FULVESTRANT	Syncope	0	0.0370602	D000740 ||| D013921 ||| D007766 ||| D015352	Anemia ||| Thrombocytopenia ||| Lacrimal Apparatus Diseases ||| Dry Eye Syndromes
	CHEMBL1358	D006471	FULVESTRANT	Gastrointestinal Hemorrhage	0	0.0397939	D007766 ||| D015352	Lacrimal Apparatus Diseases ||| Dry Eye Syndromes
	CHEMBL1358	D010437	FULVESTRANT	Peptic Ulcer	0	0.035305	D007766 ||| D015352 ||| D000505	Lacrimal Apparatus Diseases ||| Dry Eye Syndromes ||| Alopecia
	CHEMBL1358	D005921	FULVESTRANT	Glomerulonephritis	0	0.0121286	D000505	Alopecia
	CHEMBL1358	D006333	FULVESTRANT	Heart Failure	0	0.0122768	D000505	Alopecia
	CHEMBL1358	D006547	FULVESTRANT	Hernia	0	0.0158987	D013921 ||| D007766 ||| D015352	Thrombocytopenia ||| Lacrimal Apparatus Diseases ||| Dry Eye Syndromes
	CHEMBL1358	D006689	FULVESTRANT	Hodgkin Disease	0	0.0121147	D000505	Alopecia
	CHEMBL1358	D008113	FULVESTRANT	Liver Neoplasms	0	0.0519702	D007766 ||| D015352 ||| D019226	Lacrimal Apparatus Diseases ||| Dry Eye Syndromes ||| Oral Ulcer
	CHEMBL1358	D010051	FULVESTRANT	Ovarian Neoplasms	0	0.0385851	D007766 ||| D015352 ||| D000505	Lacrimal Apparatus Diseases ||| Dry Eye Syndromes ||| Alopecia
	CHEMBL1358	D011471	FULVESTRANT	Prostatic Neoplasms	0	0.0787675	D000505	Alopecia
	CHEMBL1358	D000647	FULVESTRANT	Amnesia	0	0.0289006	D000740 ||| D013921 ||| D019226	Anemia ||| Thrombocytopenia ||| Oral Ulcer
	CHEMBL1358	D000740	FULVESTRANT	Anemia	1	0.01743	D000505	Alopecia
	CHEMBL1358	D001064	FULVESTRANT	Appendicitis	0	0.0612662	D000505	Alopecia
	CHEMBL1358	D003248	FULVESTRANT	Constipation	0	0.0328442	D007766 ||| D015352 ||| D000505	Lacrimal Apparatus Diseases ||| Dry Eye Syndromes ||| Alopecia
	CHEMBL1358	D015352	FULVESTRANT	Dry Eye Syndromes	1	0.0171601	D000505	Alopecia
	CHEMBL1358	D004381	FULVESTRANT	Duodenal Ulcer	0	0.0158779	D007766 ||| D015352 ||| D000505	Lacrimal Apparatus Diseases ||| Dry Eye Syndromes ||| Alopecia
	CHEMBL1358	D015837	FULVESTRANT	Vestibular Diseases	0	0.0405165	D000740	Anemia
	CHEMBL1358	D005705	FULVESTRANT	Gallbladder Diseases	0	0.0325414	D000740 ||| D013921 ||| D007766 ||| D015352	Anemia ||| Thrombocytopenia ||| Lacrimal Apparatus Diseases ||| Dry Eye Syndromes
	CHEMBL1358	D006073	FULVESTRANT	Gout	0	0.00994229	D000505	Alopecia
	CHEMBL1358	D001145	FULVESTRANT	Arrhythmias, Cardiac	0	0.0162495	D000505	Alopecia
	CHEMBL1358	D043183	FULVESTRANT	Irritable Bowel Syndrome	0	0.0114139	D000505	Alopecia
	CHEMBL1358	D001851	FULVESTRANT	Bone Diseases, Metabolic	0	0.132137	D000740 ||| D013921 ||| D007766 ||| D015352	Anemia ||| Thrombocytopenia ||| Lacrimal Apparatus Diseases ||| Dry Eye Syndromes
	CHEMBL1358	D009443	FULVESTRANT	Neuritis	0	0.0379819	D000740 ||| D013921 ||| D007766	Anemia ||| Thrombocytopenia ||| Lacrimal Apparatus Diseases
	CHEMBL1358	D010538	FULVESTRANT	Peritonitis	0	0.0244882	D000740 ||| D013921 ||| D007766 ||| D015352	Anemia ||| Thrombocytopenia ||| Lacrimal Apparatus Diseases ||| Dry Eye Syndromes
	CHEMBL1358	D012163	FULVESTRANT	Retinal Detachment	0	0.0128386	D000505	Alopecia
	CHEMBL1358	D012393	FULVESTRANT	Rosacea	0	0.0203114	D000740 ||| D013921 ||| D019226	Anemia ||| Thrombocytopenia ||| Oral Ulcer
	CHEMBL1358	D006042	FULVESTRANT	Goiter	0	0.0146645	D000505	Alopecia
	CHEMBL1358	D000083242	FULVESTRANT	Ischemic Stroke	0	0.0165401	D000505	Alopecia
	CHEMBL1358	D012891	FULVESTRANT	Sleep Apnea Syndromes	0	0.0193589	D019226	Oral Ulcer
	CHEMBL1358	D015179	FULVESTRANT	Colorectal Neoplasms	0	0.0250488	D000505	Alopecia
	CHEMBL1358	D006627	FULVESTRANT	Hirschsprung Disease	0	0.0171772	D000505	Alopecia
	CHEMBL1358	D010001	FULVESTRANT	Osteitis Deformans	0	0.0183783	D000740 ||| D015352 ||| D019226	Anemia ||| Dry Eye Syndromes ||| Oral Ulcer
	CHEMBL1358	D007018	FULVESTRANT	Hypopituitarism	0	0.0153594	D000505	Alopecia
	CHEMBL1358	D020246	FULVESTRANT	Venous Thrombosis	0	0.012325	D000505	Alopecia
	CHEMBL1358	D000075224	FULVESTRANT	Cardiac Conduction System Disease	0	0.0478111	D007766	Lacrimal Apparatus Diseases
	CHEMBL1358	D005242	FULVESTRANT	Fecal Incontinence	0	0.040992	D007766 ||| D015352	Lacrimal Apparatus Diseases ||| Dry Eye Syndromes
	CHEMBL1358	D007762	FULVESTRANT	Labyrinthitis	0	0.0276201	D000740 ||| D013921	Anemia ||| Thrombocytopenia
	CHEMBL1358	D012878	FULVESTRANT	Skin Neoplasms	0	0.0265537	D013921 ||| D015352	Thrombocytopenia ||| Dry Eye Syndromes
	CHEMBL1358	D009260	FULVESTRANT	Nail Diseases	0	0.0765725	D000740 ||| D013921 ||| D007766 ||| D015352	Anemia ||| Thrombocytopenia ||| Lacrimal Apparatus Diseases ||| Dry Eye Syndromes
	CHEMBL1358	D011111	FULVESTRANT	Polymyalgia Rheumatica	0	0.224116	D000740 ||| D013921 ||| D007766 ||| D015352	Anemia ||| Thrombocytopenia ||| Lacrimal Apparatus Diseases ||| Dry Eye Syndromes
	CHEMBL1358	D013118	FULVESTRANT	Spinal Cord Diseases	0	0.0181267	D000505	Alopecia
	CHEMBL1358	D014648	FULVESTRANT	Varicose Veins	0	0.0228656	D007766 ||| D000505	Lacrimal Apparatus Diseases ||| Alopecia
	CHEMBL1358	D019966	FULVESTRANT	Substance-Related Disorders	0	0.0510236	D000740 ||| D013921	Anemia ||| Thrombocytopenia
	CHEMBL1358	D015155	FULVESTRANT	Esophageal Spasm, Diffuse	0	0.0156255	D000505	Alopecia
	CHEMBL1346	D015228	DARIFENACIN	Hypertriglyceridemia	0	0.0139106	D003248	Constipation
	CHEMBL1346	D001172	DARIFENACIN	Arthritis, Rheumatoid	0	0.0142596	D003248	Constipation
	CHEMBL1346	D003424	DARIFENACIN	Crohn Disease	0	0.0325827	D007319 ||| D015352 ||| D006973	Sleep Initiation and Maintenance Disorders ||| Dry Eye Syndromes ||| Hypertension
	CHEMBL1346	D002761	DARIFENACIN	Cholangitis	0	0.0132688	D007319 ||| D015352	Sleep Initiation and Maintenance Disorders ||| Dry Eye Syndromes
	CHEMBL1346	D017098	DARIFENACIN	IgA Deficiency	0	0.0176804	D007319 ||| D015352 ||| D006973 ||| D003248	Sleep Initiation and Maintenance Disorders ||| Dry Eye Syndromes ||| Hypertension ||| Constipation
	CHEMBL1346	D008268	DARIFENACIN	Macular Degeneration	0	0.0350594	D003248 ||| D016055	Constipation ||| Urinary Retention
	CHEMBL1346	D014012	DARIFENACIN	Tinnitus	0	0.0728368	D006973	Hypertension
	CHEMBL1346	D000505	DARIFENACIN	Alopecia	0	0.108439	D007319 ||| D015352 ||| D006973 ||| D003248	Sleep Initiation and Maintenance Disorders ||| Dry Eye Syndromes ||| Hypertension ||| Constipation
	CHEMBL1346	D008881	DARIFENACIN	Migraine Disorders	0	0.0182569	D003248 ||| D016055	Constipation ||| Urinary Retention
	CHEMBL1346	D012626	DARIFENACIN	Sebaceous Gland Neoplasms	0	0.101456	D007319 ||| D006973 ||| D003248	Sleep Initiation and Maintenance Disorders ||| Hypertension ||| Constipation
	CHEMBL1346	D001943	DARIFENACIN	Breast Neoplasms	0	0.126789	D007319 ||| D015352 ||| D006973	Sleep Initiation and Maintenance Disorders ||| Dry Eye Syndromes ||| Hypertension
	CHEMBL1346	D000230	DARIFENACIN	Adenocarcinoma	0	0.0140918	D007319	Sleep Initiation and Maintenance Disorders
	CHEMBL1346	D002386	DARIFENACIN	Cataract	0	0.0145156	D003248	Constipation
	CHEMBL1346	D006552	DARIFENACIN	Hernia, Inguinal	0	0.0145504	D015352	Dry Eye Syndromes
	CHEMBL1346	D012005	DARIFENACIN	Rectal Prolapse	0	0.0269768	D007319 ||| D015352	Sleep Initiation and Maintenance Disorders ||| Dry Eye Syndromes
	CHEMBL1346	D014029	DARIFENACIN	Tobacco Use Disorder	0	0.0472201	D015352 ||| D006973	Dry Eye Syndromes ||| Hypertension
	CHEMBL1346	D005756	DARIFENACIN	Gastritis	0	0.0289661	D015352	Dry Eye Syndromes
	CHEMBL1346	D006548	DARIFENACIN	Hernia, Diaphragmatic	0	0.0200011	D015352	Dry Eye Syndromes
	CHEMBL1346	D000076385	DARIFENACIN	Diverticular Diseases	0	0.055416	D007319 ||| D015352 ||| D006973	Sleep Initiation and Maintenance Disorders ||| Dry Eye Syndromes ||| Hypertension
	CHEMBL1346	D003922	DARIFENACIN	Diabetes Mellitus, Type 1	0	0.071035	D003248	Constipation
	CHEMBL1346	D009798	DARIFENACIN	Ocular Hypertension	0	0.0169107	D003248	Constipation
	CHEMBL1346	D009447	DARIFENACIN	Neuroblastoma	0	0.0732425	D007319	Sleep Initiation and Maintenance Disorders
	CHEMBL1346	D001714	DARIFENACIN	Bipolar Disorder	0	0.0314287	D016055	Urinary Retention
	CHEMBL1346	D003924	DARIFENACIN	Diabetes Mellitus, Type 2	0	0.0193571	D003248	Constipation
	CHEMBL1346	D004827	DARIFENACIN	Epilepsy	0	0.0162365	D003248	Constipation
	CHEMBL1346	D005901	DARIFENACIN	Glaucoma	0	0.0166936	D003248	Constipation
	CHEMBL1346	D051436	DARIFENACIN	Renal Insufficiency, Chronic	0	0.0192908	D015352	Dry Eye Syndromes
	CHEMBL1346	D013167	DARIFENACIN	Spondylitis, Ankylosing	0	0.0179849	D003248	Constipation
	CHEMBL1346	D010003	DARIFENACIN	Osteoarthritis	0	0.0175737	D003248	Constipation
	CHEMBL1346	D001281	DARIFENACIN	Atrial Fibrillation	0	0.0165887	D015352 ||| D016055	Dry Eye Syndromes ||| Urinary Retention
	CHEMBL1346	D008228	DARIFENACIN	Lymphoma, Non-Hodgkin	0	0.0169043	D007319 ||| D006973 ||| D003248 ||| D016055	Sleep Initiation and Maintenance Disorders ||| Hypertension ||| Constipation ||| Urinary Retention
	CHEMBL1346	D002349	DARIFENACIN	Carpal Tunnel Syndrome	0	0.0150638	D003248	Constipation
	CHEMBL1346	D001749	DARIFENACIN	Urinary Bladder Neoplasms	0	0.0203281	D007319 ||| D015352	Sleep Initiation and Maintenance Disorders ||| Dry Eye Syndromes
	CHEMBL1346	D018798	DARIFENACIN	Anemia, Iron-Deficiency	0	0.0218769	D015352	Dry Eye Syndromes
	CHEMBL1346	D000380	DARIFENACIN	Agranulocytosis	0	0.0240908	D007319 ||| D015352 ||| D006973 ||| D003248 ||| D016055	Sleep Initiation and Maintenance Disorders ||| Dry Eye Syndromes ||| Hypertension ||| Constipation ||| Urinary Retention
	CHEMBL1346	D006429	DARIFENACIN	Hemiplegia	0	0.165362	D015352 ||| D006973 ||| D003248 ||| D016055	Dry Eye Syndromes ||| Hypertension ||| Constipation ||| Urinary Retention
	CHEMBL1346	D013345	DARIFENACIN	Subarachnoid Hemorrhage	0	0.0211572	D003248 ||| D016055	Constipation ||| Urinary Retention
	CHEMBL1346	D002543	DARIFENACIN	Cerebral Hemorrhage	0	0.0249329	D003248 ||| D016055	Constipation ||| Urinary Retention
	CHEMBL1346	D002544	DARIFENACIN	Cerebral Infarction	0	0.0153887	D003248	Constipation
	CHEMBL1346	D010689	DARIFENACIN	Phlebitis	0	0.0444153	D007319 ||| D015352 ||| D003248 ||| D016055	Sleep Initiation and Maintenance Disorders ||| Dry Eye Syndromes ||| Constipation ||| Urinary Retention
	CHEMBL1346	D010996	DARIFENACIN	Pleural Effusion	0	0.0590644	D007319 ||| D015352 ||| D006973 ||| D016055	Sleep Initiation and Maintenance Disorders ||| Dry Eye Syndromes ||| Hypertension ||| Urinary Retention
	CHEMBL1346	D011030	DARIFENACIN	Pneumothorax	0	0.0177215	D007319 ||| D015352 ||| D006973 ||| D016055	Sleep Initiation and Maintenance Disorders ||| Dry Eye Syndromes ||| Hypertension ||| Urinary Retention
	CHEMBL1346	D014060	DARIFENACIN	Tongue Diseases	0	0.144306	D006973	Hypertension
	CHEMBL1346	D002764	DARIFENACIN	Cholecystitis	0	0.0276633	D007319 ||| D015352	Sleep Initiation and Maintenance Disorders ||| Dry Eye Syndromes
	CHEMBL1346	D002481	DARIFENACIN	Cellulitis	0	0.012935	D007319	Sleep Initiation and Maintenance Disorders
	CHEMBL1346	D008010	DARIFENACIN	Lichen Planus	0	0.0217344	D007319 ||| D006973 ||| D016055	Sleep Initiation and Maintenance Disorders ||| Hypertension ||| Urinary Retention
	CHEMBL1346	D011470	DARIFENACIN	Prostatic Hyperplasia	0	0.0501424	D007319 ||| D015352 ||| D006973	Sleep Initiation and Maintenance Disorders ||| Dry Eye Syndromes ||| Hypertension
	CHEMBL1346	D011472	DARIFENACIN	Prostatitis	0	0.0373671	D007319 ||| D015352 ||| D006973	Sleep Initiation and Maintenance Disorders ||| Dry Eye Syndromes ||| Hypertension
	CHEMBL1346	D005348	DARIFENACIN	Fibrocystic Breast Disease	0	0.0388456	D007319 ||| D015352 ||| D006973 ||| D016055	Sleep Initiation and Maintenance Disorders ||| Dry Eye Syndromes ||| Hypertension ||| Urinary Retention
	CHEMBL1346	D006177	DARIFENACIN	Gynecomastia	0	0.0378494	D007319 ||| D015352 ||| D006973 ||| D016055	Sleep Initiation and Maintenance Disorders ||| Dry Eye Syndromes ||| Hypertension ||| Urinary Retention
	CHEMBL1346	D003680	DARIFENACIN	Deglutition Disorders	0	0.181592	D015352 ||| D006973 ||| D016055	Dry Eye Syndromes ||| Hypertension ||| Urinary Retention
	CHEMBL1346	D014717	DARIFENACIN	Vertigo	0	0.0225341	D003248 ||| D016055	Constipation ||| Urinary Retention
	CHEMBL1346	D013575	DARIFENACIN	Syncope	0	0.0171189	D015352 ||| D003248	Dry Eye Syndromes ||| Constipation
	CHEMBL1346	D007766	DARIFENACIN	Lacrimal Apparatus Diseases	0	0.0311402	D003248	Constipation
	CHEMBL1346	D006471	DARIFENACIN	Gastrointestinal Hemorrhage	0	0.0426119	D015352	Dry Eye Syndromes
	CHEMBL1346	D010437	DARIFENACIN	Peptic Ulcer	0	0.0125221	D015352	Dry Eye Syndromes
	CHEMBL1346	D006547	DARIFENACIN	Hernia	0	0.0167866	D015352	Dry Eye Syndromes
	CHEMBL1346	D006689	DARIFENACIN	Hodgkin Disease	0	0.0140925	D007319	Sleep Initiation and Maintenance Disorders
	CHEMBL1346	D008113	DARIFENACIN	Liver Neoplasms	0	0.0173481	D007319 ||| D015352	Sleep Initiation and Maintenance Disorders ||| Dry Eye Syndromes
	CHEMBL1346	D010051	DARIFENACIN	Ovarian Neoplasms	0	0.0179294	D015352	Dry Eye Syndromes
	CHEMBL1346	D000647	DARIFENACIN	Amnesia	0	0.144126	D006973 ||| D003248	Hypertension ||| Constipation
	CHEMBL1346	D007951	DARIFENACIN	Leukemia, Myeloid	0	0.0258546	D007319	Sleep Initiation and Maintenance Disorders
	CHEMBL1346	D003248	DARIFENACIN	Constipation	1	0.0355557	D015352	Dry Eye Syndromes
	CHEMBL1346	D015352	DARIFENACIN	Dry Eye Syndromes	1	0.0339003	D003248	Constipation
	CHEMBL1346	D004381	DARIFENACIN	Duodenal Ulcer	0	0.0153671	D015352	Dry Eye Syndromes
	CHEMBL1346	D015837	DARIFENACIN	Vestibular Diseases	0	0.224548	D003248 ||| D016055	Constipation ||| Urinary Retention
	CHEMBL1346	D005705	DARIFENACIN	Gallbladder Diseases	0	0.0855437	D007319 ||| D015352 ||| D006973 ||| D016055	Sleep Initiation and Maintenance Disorders ||| Dry Eye Syndromes ||| Hypertension ||| Urinary Retention
	CHEMBL1346	D006073	DARIFENACIN	Gout	0	0.0680171	D007319 ||| D003248	Sleep Initiation and Maintenance Disorders ||| Constipation
	CHEMBL1346	D001851	DARIFENACIN	Bone Diseases, Metabolic	0	0.0565738	D015352 ||| D006973 ||| D003248 ||| D016055	Dry Eye Syndromes ||| Hypertension ||| Constipation ||| Urinary Retention
	CHEMBL1346	D009443	DARIFENACIN	Neuritis	0	0.105004	D006973 ||| D003248 ||| D016055	Hypertension ||| Constipation ||| Urinary Retention
	CHEMBL1346	D010538	DARIFENACIN	Peritonitis	0	0.28416	D007319 ||| D015352 ||| D006973 ||| D016055	Sleep Initiation and Maintenance Disorders ||| Dry Eye Syndromes ||| Hypertension ||| Urinary Retention
	CHEMBL1346	D011565	DARIFENACIN	Psoriasis	0	0.0125707	D007319	Sleep Initiation and Maintenance Disorders
	CHEMBL1346	D012163	DARIFENACIN	Retinal Detachment	0	0.0189699	D003248	Constipation
	CHEMBL1346	D012393	DARIFENACIN	Rosacea	0	0.034294	D007319 ||| D006973 ||| D003248 ||| D016055	Sleep Initiation and Maintenance Disorders ||| Hypertension ||| Constipation ||| Urinary Retention
	CHEMBL1346	D002546	DARIFENACIN	Ischemic Attack, Transient	0	0.107581	D003248	Constipation
	CHEMBL1346	D000083242	DARIFENACIN	Ischemic Stroke	0	0.0119949	D003248	Constipation
	CHEMBL1346	D010001	DARIFENACIN	Osteitis Deformans	0	0.138237	D007319 ||| D015352 ||| D006973 ||| D003248	Sleep Initiation and Maintenance Disorders ||| Dry Eye Syndromes ||| Hypertension ||| Constipation
	CHEMBL1346	D005242	DARIFENACIN	Fecal Incontinence	0	0.0431607	D015352	Dry Eye Syndromes
	CHEMBL1346	D007762	DARIFENACIN	Labyrinthitis	0	0.0790195	D006973 ||| D016055	Hypertension ||| Urinary Retention
	CHEMBL1346	D012878	DARIFENACIN	Skin Neoplasms	0	0.0911382	D007319 ||| D015352 ||| D006973	Sleep Initiation and Maintenance Disorders ||| Dry Eye Syndromes ||| Hypertension
	CHEMBL1346	D009260	DARIFENACIN	Nail Diseases	0	0.0760836	D007319 ||| D015352 ||| D006973 ||| D016055	Sleep Initiation and Maintenance Disorders ||| Dry Eye Syndromes ||| Hypertension ||| Urinary Retention
	CHEMBL1346	D011111	DARIFENACIN	Polymyalgia Rheumatica	0	0.209532	D007319 ||| D015352 ||| D006973 ||| D003248 ||| D016055	Sleep Initiation and Maintenance Disorders ||| Dry Eye Syndromes ||| Hypertension ||| Constipation ||| Urinary Retention
	CHEMBL1346	D013118	DARIFENACIN	Spinal Cord Diseases	0	0.0221455	D003248	Constipation
	CHEMBL1346	D019966	DARIFENACIN	Substance-Related Disorders	0	0.051231	D006973 ||| D016055	Hypertension ||| Urinary Retention
	CHEMBL1095777	D001289	INDACATEROL	Attention Deficit Disorder with Hyperactivity	0	0.0153542	D001281	Atrial Fibrillation
	CHEMBL1095777	D013313	INDACATEROL	Stress Disorders, Post-Traumatic	0	0.0135211	D001281	Atrial Fibrillation
	CHEMBL1095777	D000856	INDACATEROL	Anorexia Nervosa	0	0.0117398	D001281	Atrial Fibrillation
	CHEMBL1095777	D015228	INDACATEROL	Hypertriglyceridemia	0	0.0630717	D003731	Dental Caries
	CHEMBL1095777	D003324	INDACATEROL	Coronary Artery Disease	0	0.0186864	D003731	Dental Caries
	CHEMBL1095777	D009765	INDACATEROL	Obesity	0	0.0371469	D001281	Atrial Fibrillation
	CHEMBL1095777	D010300	INDACATEROL	Parkinson Disease	0	0.0761831	D001281	Atrial Fibrillation
	CHEMBL1095777	D013771	INDACATEROL	Tetralogy of Fallot	0	0.0201484	D012852 ||| D003731	Sinusitis ||| Dental Caries
	CHEMBL1095777	D001172	INDACATEROL	Arthritis, Rheumatoid	0	0.0595633	D001281	Atrial Fibrillation
	CHEMBL1095777	D003424	INDACATEROL	Crohn Disease	0	0.216229	D012852 ||| D007319 ||| D005901	Sinusitis ||| Sleep Initiation and Maintenance Disorders ||| Glaucoma
	CHEMBL1095777	D003093	INDACATEROL	Colitis, Ulcerative	0	0.0235764	D001281 ||| D005901	Atrial Fibrillation ||| Glaucoma
	CHEMBL1095777	D015212	INDACATEROL	Inflammatory Bowel Diseases	0	0.0201337	D001281	Atrial Fibrillation
	CHEMBL1095777	D002761	INDACATEROL	Cholangitis	0	0.0252584	D007319 ||| D005901	Sleep Initiation and Maintenance Disorders ||| Glaucoma
	CHEMBL1095777	D017098	INDACATEROL	IgA Deficiency	0	0.0164364	D012852 ||| D007319 ||| D005901 ||| D003731	Sinusitis ||| Sleep Initiation and Maintenance Disorders ||| Glaucoma ||| Dental Caries
	CHEMBL1095777	D008268	INDACATEROL	Macular Degeneration	0	0.0201325	D004415	Dyspepsia
	CHEMBL1095777	D034381	INDACATEROL	Hearing Loss	0	0.018925	D001281	Atrial Fibrillation
	CHEMBL1095777	D000505	INDACATEROL	Alopecia	0	0.0532164	D012852 ||| D007319 ||| D005901	Sinusitis ||| Sleep Initiation and Maintenance Disorders ||| Glaucoma
	CHEMBL1095777	D019226	INDACATEROL	Oral Ulcer	0	0.157728	D001281	Atrial Fibrillation
	CHEMBL1095777	D000787	INDACATEROL	Angina Pectoris	0	0.0325508	D003731	Dental Caries
	CHEMBL1095777	D065631	INDACATEROL	Rhinitis, Allergic	0	0.0403887	D001281	Atrial Fibrillation
	CHEMBL1095777	D001249	INDACATEROL	Asthma	0	0.0862393	D001281	Atrial Fibrillation
	CHEMBL1095777	D005764	INDACATEROL	Gastroesophageal Reflux	0	0.00764873	D001281	Atrial Fibrillation
	CHEMBL1095777	D008881	INDACATEROL	Migraine Disorders	0	0.176727	D012852 ||| D011537 ||| D004415	Sinusitis ||| Pruritus ||| Dyspepsia
	CHEMBL1095777	D004485	INDACATEROL	Eczema	0	0.0179895	D001281	Atrial Fibrillation
	CHEMBL1095777	D012626	INDACATEROL	Sebaceous Gland Neoplasms	0	0.109527	D007319	Sleep Initiation and Maintenance Disorders
	CHEMBL1095777	D001943	INDACATEROL	Breast Neoplasms	0	0.105896	D012852 ||| D001281 ||| D007319 ||| D005901	Sinusitis ||| Atrial Fibrillation ||| Sleep Initiation and Maintenance Disorders ||| Glaucoma
	CHEMBL1095777	D002280	INDACATEROL	Carcinoma, Basal Cell	0	0.0534639	D001281	Atrial Fibrillation
	CHEMBL1095777	D000230	INDACATEROL	Adenocarcinoma	0	0.0230385	D001281 ||| D007319 ||| D005901	Atrial Fibrillation ||| Sleep Initiation and Maintenance Disorders ||| Glaucoma
	CHEMBL1095777	D002386	INDACATEROL	Cataract	0	0.0348169	D004415	Dyspepsia
	CHEMBL1095777	D006552	INDACATEROL	Hernia, Inguinal	0	0.0479749	D001281 ||| D005901	Atrial Fibrillation ||| Glaucoma
	CHEMBL1095777	D012005	INDACATEROL	Rectal Prolapse	0	0.205533	D012852 ||| D007319 ||| D005901	Sinusitis ||| Sleep Initiation and Maintenance Disorders ||| Glaucoma
	CHEMBL1095777	D014029	INDACATEROL	Tobacco Use Disorder	0	0.0197621	D012852 ||| D003731	Sinusitis ||| Dental Caries
	CHEMBL1095777	D005756	INDACATEROL	Gastritis	0	0.0149481	D001281 ||| D005901	Atrial Fibrillation ||| Glaucoma
	CHEMBL1095777	D006548	INDACATEROL	Hernia, Diaphragmatic	0	0.0262083	D001281 ||| D005901	Atrial Fibrillation ||| Glaucoma
	CHEMBL1095777	D000076385	INDACATEROL	Diverticular Diseases	0	0.0536859	D012852 ||| D007319 ||| D005901	Sinusitis ||| Sleep Initiation and Maintenance Disorders ||| Glaucoma
	CHEMBL1095777	D009290	INDACATEROL	Narcolepsy	0	0.0138753	D001281	Atrial Fibrillation
	CHEMBL1095777	D002446	INDACATEROL	Celiac Disease	0	0.0171227	D001281	Atrial Fibrillation
	CHEMBL1095777	D008105	INDACATEROL	Liver Cirrhosis, Biliary	0	0.0142957	D001281	Atrial Fibrillation
	CHEMBL1095777	D014820	INDACATEROL	Vitiligo	0	0.011021	D001281	Atrial Fibrillation
	CHEMBL1095777	D009798	INDACATEROL	Ocular Hypertension	0	0.164775	D012852	Sinusitis
	CHEMBL1095777	D009447	INDACATEROL	Neuroblastoma	0	0.0716515	D001281 ||| D007319 ||| D003731	Atrial Fibrillation ||| Sleep Initiation and Maintenance Disorders ||| Dental Caries
	CHEMBL1095777	D012559	INDACATEROL	Schizophrenia	0	0.0163677	D001281	Atrial Fibrillation
	CHEMBL1095777	D000690	INDACATEROL	Amyotrophic Lateral Sclerosis	0	0.016643	D001281	Atrial Fibrillation
	CHEMBL1095777	D008180	INDACATEROL	Lupus Erythematosus, Systemic	0	0.0614775	D001281	Atrial Fibrillation
	CHEMBL1095777	D000067877	INDACATEROL	Autism Spectrum Disorder	0	0.0157314	D001281	Atrial Fibrillation
	CHEMBL1095777	D001714	INDACATEROL	Bipolar Disorder	0	0.0158824	D012852 ||| D011537 ||| D004415	Sinusitis ||| Pruritus ||| Dyspepsia
	CHEMBL1095777	D009771	INDACATEROL	Obsessive-Compulsive Disorder	0	0.0149959	D001281	Atrial Fibrillation
	CHEMBL1095777	D005901	INDACATEROL	Glaucoma	1	0.0238781	D004415	Dyspepsia
	CHEMBL1095777	D051436	INDACATEROL	Renal Insufficiency, Chronic	0	0.0195704	D012852 ||| D003731	Sinusitis ||| Dental Caries
	CHEMBL1095777	D013167	INDACATEROL	Spondylitis, Ankylosing	0	0.0655811	D001281	Atrial Fibrillation
	CHEMBL1095777	D010003	INDACATEROL	Osteoarthritis	0	0.0391049	D001281	Atrial Fibrillation
	CHEMBL1095777	D000419	INDACATEROL	Albuminuria	0	0.0215637	D012852 ||| D003731	Sinusitis ||| Dental Caries
	CHEMBL1095777	D001281	INDACATEROL	Atrial Fibrillation	1	0.0210764	D012852 ||| D011537 ||| D004415 ||| D003731	Sinusitis ||| Pruritus ||| Dyspepsia ||| Dental Caries
	CHEMBL1095777	D006327	INDACATEROL	Heart Block	0	0.0201085	D003731	Dental Caries
	CHEMBL1095777	D055623	INDACATEROL	Keratosis, Actinic	0	0.0121338	D001281 ||| D005901	Atrial Fibrillation ||| Glaucoma
	CHEMBL1095777	D001991	INDACATEROL	Bronchitis	0	0.0374959	D001281	Atrial Fibrillation
	CHEMBL1095777	D008175	INDACATEROL	Lung Neoplasms	0	0.00756405	D001281	Atrial Fibrillation
	CHEMBL1095777	D008545	INDACATEROL	Melanoma	0	0.210064	D001281	Atrial Fibrillation
	CHEMBL1095777	D008228	INDACATEROL	Lymphoma, Non-Hodgkin	0	0.021405	D007319 ||| D004415	Sleep Initiation and Maintenance Disorders ||| Dyspepsia
	CHEMBL1095777	D002294	INDACATEROL	Carcinoma, Squamous Cell	0	0.0135018	D001281	Atrial Fibrillation
	CHEMBL1095777	D002349	INDACATEROL	Carpal Tunnel Syndrome	0	0.0131124	D001281	Atrial Fibrillation
	CHEMBL1095777	D016883	INDACATEROL	Diabetic Ketoacidosis	0	0.0249189	D003731	Dental Caries
	CHEMBL1095777	D001749	INDACATEROL	Urinary Bladder Neoplasms	0	0.024427	D012852 ||| D007319 ||| D005901 ||| D003731	Sinusitis ||| Sleep Initiation and Maintenance Disorders ||| Glaucoma ||| Dental Caries
	CHEMBL1095777	D007889	INDACATEROL	Leiomyoma	0	0.177761	D001281	Atrial Fibrillation
	CHEMBL1095777	D018798	INDACATEROL	Anemia, Iron-Deficiency	0	0.0208271	D001281 ||| D005901 ||| D003731	Atrial Fibrillation ||| Glaucoma ||| Dental Caries
	CHEMBL1095777	D000380	INDACATEROL	Agranulocytosis	0	0.0495035	D012852 ||| D011537 ||| D007319 ||| D005901 ||| D004415 ||| D003731	Sinusitis ||| Pruritus ||| Sleep Initiation and Maintenance Disorders ||| Glaucoma ||| Dyspepsia ||| Dental Caries
	CHEMBL1095777	D012893	INDACATEROL	Sleep Wake Disorders	0	0.0173267	D012852 ||| D011537	Sinusitis ||| Pruritus
	CHEMBL1095777	D006429	INDACATEROL	Hemiplegia	0	0.0599789	D012852 ||| D011537 ||| D005901 ||| D004415	Sinusitis ||| Pruritus ||| Glaucoma ||| Dyspepsia
	CHEMBL1095777	D009202	INDACATEROL	Cardiomyopathies	0	0.0202661	D003731	Dental Caries
	CHEMBL1095777	D013345	INDACATEROL	Subarachnoid Hemorrhage	0	0.0279004	D012852 ||| D011537 ||| D004415	Sinusitis ||| Pruritus ||| Dyspepsia
	CHEMBL1095777	D002543	INDACATEROL	Cerebral Hemorrhage	0	0.0288296	D012852 ||| D011537 ||| D004415	Sinusitis ||| Pruritus ||| Dyspepsia
	CHEMBL1095777	D050197	INDACATEROL	Arteriosclerosis	0	0.0132862	D003731	Dental Caries
	CHEMBL1095777	D010689	INDACATEROL	Phlebitis	0	0.0939777	D012852 ||| D011537 ||| D007319 ||| D005901 ||| D004415 ||| D003731	Sinusitis ||| Pruritus ||| Sleep Initiation and Maintenance Disorders ||| Glaucoma ||| Dyspepsia ||| Dental Caries
	CHEMBL1095777	D012852	INDACATEROL	Sinusitis	1	0.0153366	D001281	Atrial Fibrillation
	CHEMBL1095777	D010996	INDACATEROL	Pleural Effusion	0	0.0466505	D007319 ||| D005901	Sleep Initiation and Maintenance Disorders ||| Glaucoma
	CHEMBL1095777	D011030	INDACATEROL	Pneumothorax	0	0.0136726	D011537 ||| D007319 ||| D005901 ||| D004415	Pruritus ||| Sleep Initiation and Maintenance Disorders ||| Glaucoma ||| Dyspepsia
	CHEMBL1095777	D014060	INDACATEROL	Tongue Diseases	0	0.0428248	D005901	Glaucoma
	CHEMBL1095777	D004941	INDACATEROL	Esophagitis	0	0.026691	D001281	Atrial Fibrillation
	CHEMBL1095777	D013276	INDACATEROL	Stomach Ulcer	0	0.0157719	D001281 ||| D005901	Atrial Fibrillation ||| Glaucoma
	CHEMBL1095777	D004415	INDACATEROL	Dyspepsia	1	0.0235399	D001281 ||| D005901	Atrial Fibrillation ||| Glaucoma
	CHEMBL1095777	D002769	INDACATEROL	Cholelithiasis	0	0.0145562	D001281	Atrial Fibrillation
	CHEMBL1095777	D002764	INDACATEROL	Cholecystitis	0	0.032926	D011537 ||| D007319 ||| D005901	Pruritus ||| Sleep Initiation and Maintenance Disorders ||| Glaucoma
	CHEMBL1095777	D008286	INDACATEROL	Malabsorption Syndromes	0	0.0235071	D001281	Atrial Fibrillation
	CHEMBL1095777	D002481	INDACATEROL	Cellulitis	0	0.0660621	D001281 ||| D007319	Atrial Fibrillation ||| Sleep Initiation and Maintenance Disorders
	CHEMBL1095777	D011537	INDACATEROL	Pruritus	1	0.0333742	D001281	Atrial Fibrillation
	CHEMBL1095777	D008010	INDACATEROL	Lichen Planus	0	0.0153056	D001281 ||| D007319 ||| D005901 ||| D004415	Atrial Fibrillation ||| Sleep Initiation and Maintenance Disorders ||| Glaucoma ||| Dyspepsia
	CHEMBL1095777	D017492	INDACATEROL	Keratosis, Seborrheic	0	0.018152	D001281	Atrial Fibrillation
	CHEMBL1095777	D011704	INDACATEROL	Pyelonephritis	0	0.0270878	D001281	Atrial Fibrillation
	CHEMBL1095777	D007676	INDACATEROL	Kidney Failure, Chronic	0	0.0136952	D001281	Atrial Fibrillation
	CHEMBL1095777	D003556	INDACATEROL	Cystitis	0	0.0555152	D001281	Atrial Fibrillation
	CHEMBL1095777	D011470	INDACATEROL	Prostatic Hyperplasia	0	0.0484792	D007319 ||| D005901	Sleep Initiation and Maintenance Disorders ||| Glaucoma
	CHEMBL1095777	D011472	INDACATEROL	Prostatitis	0	0.0244328	D001281 ||| D007319 ||| D005901	Atrial Fibrillation ||| Sleep Initiation and Maintenance Disorders ||| Glaucoma
	CHEMBL1095777	D005348	INDACATEROL	Fibrocystic Breast Disease	0	0.07556	D012852 ||| D011537 ||| D007319 ||| D005901 ||| D004415 ||| D003731	Sinusitis ||| Pruritus ||| Sleep Initiation and Maintenance Disorders ||| Glaucoma ||| Dyspepsia ||| Dental Caries
	CHEMBL1095777	D006177	INDACATEROL	Gynecomastia	0	0.034368	D012852 ||| D011537 ||| D007319 ||| D005901 ||| D004415 ||| D003731	Sinusitis ||| Pruritus ||| Sleep Initiation and Maintenance Disorders ||| Glaucoma ||| Dyspepsia ||| Dental Caries
	CHEMBL1095777	D004715	INDACATEROL	Endometriosis	0	0.0229662	D001281 ||| D005901	Atrial Fibrillation ||| Glaucoma
	CHEMBL1095777	D003680	INDACATEROL	Deglutition Disorders	0	0.0914974	D012852 ||| D011537 ||| D005901	Sinusitis ||| Pruritus ||| Glaucoma
	CHEMBL1095777	D001201	INDACATEROL	Ascites	0	0.0200049	D001281	Atrial Fibrillation
	CHEMBL1095777	D005076	INDACATEROL	Exanthema	0	0.0943829	D001281	Atrial Fibrillation
	CHEMBL1095777	D014717	INDACATEROL	Vertigo	0	0.0299725	D004415	Dyspepsia
	CHEMBL1095777	D013575	INDACATEROL	Syncope	0	0.0530941	D012852 ||| D011537 ||| D005901 ||| D004415	Sinusitis ||| Pruritus ||| Glaucoma ||| Dyspepsia
	CHEMBL1095777	D007766	INDACATEROL	Lacrimal Apparatus Diseases	0	0.0294247	D001281 ||| D004415	Atrial Fibrillation ||| Dyspepsia
	CHEMBL1095777	D006471	INDACATEROL	Gastrointestinal Hemorrhage	0	0.070548	D005901	Glaucoma
	CHEMBL1095777	D010437	INDACATEROL	Peptic Ulcer	0	0.0365763	D001281 ||| D005901	Atrial Fibrillation ||| Glaucoma
	CHEMBL1095777	D005921	INDACATEROL	Glomerulonephritis	0	0.0131673	D001281	Atrial Fibrillation
	CHEMBL1095777	D006333	INDACATEROL	Heart Failure	0	0.0213828	D003731	Dental Caries
	CHEMBL1095777	D006547	INDACATEROL	Hernia	0	0.0284	D012852 ||| D011537 ||| D005901	Sinusitis ||| Pruritus ||| Glaucoma
	CHEMBL1095777	D006689	INDACATEROL	Hodgkin Disease	0	0.0135093	D001281 ||| D007319	Atrial Fibrillation ||| Sleep Initiation and Maintenance Disorders
	CHEMBL1095777	D008113	INDACATEROL	Liver Neoplasms	0	0.0156745	D012852 ||| D011537 ||| D007319 ||| D005901 ||| D003731	Sinusitis ||| Pruritus ||| Sleep Initiation and Maintenance Disorders ||| Glaucoma ||| Dental Caries
	CHEMBL1095777	D010051	INDACATEROL	Ovarian Neoplasms	0	0.0624316	D001281 ||| D005901	Atrial Fibrillation ||| Glaucoma
	CHEMBL1095777	D011471	INDACATEROL	Prostatic Neoplasms	0	0.0673434	D001281	Atrial Fibrillation
	CHEMBL1095777	D000647	INDACATEROL	Amnesia	0	0.0216674	D012852 ||| D011537 ||| D004415	Sinusitis ||| Pruritus ||| Dyspepsia
	CHEMBL1095777	D007951	INDACATEROL	Leukemia, Myeloid	0	0.0282349	D001281 ||| D007319 ||| D003731	Atrial Fibrillation ||| Sleep Initiation and Maintenance Disorders ||| Dental Caries
	CHEMBL1095777	D000152	INDACATEROL	Acne Vulgaris	0	0.0121728	D001281	Atrial Fibrillation
	CHEMBL1095777	D000740	INDACATEROL	Anemia	0	0.0225018	D001281	Atrial Fibrillation
	CHEMBL1095777	D001064	INDACATEROL	Appendicitis	0	0.0143657	D001281	Atrial Fibrillation
	CHEMBL1095777	D003248	INDACATEROL	Constipation	0	0.0164194	D005901	Glaucoma
	CHEMBL1095777	D015352	INDACATEROL	Dry Eye Syndromes	0	0.0174066	D001281	Atrial Fibrillation
	CHEMBL1095777	D004381	INDACATEROL	Duodenal Ulcer	0	0.0138036	D001281 ||| D005901	Atrial Fibrillation ||| Glaucoma
	CHEMBL1095777	D015837	INDACATEROL	Vestibular Diseases	0	0.0315265	D004415	Dyspepsia
	CHEMBL1095777	D005705	INDACATEROL	Gallbladder Diseases	0	0.584949	D012852 ||| D011537 ||| D007319 ||| D005901	Sinusitis ||| Pruritus ||| Sleep Initiation and Maintenance Disorders ||| Glaucoma
	CHEMBL1095777	D006073	INDACATEROL	Gout	0	0.0710313	D001281 ||| D007319	Atrial Fibrillation ||| Sleep Initiation and Maintenance Disorders
	CHEMBL1095777	D043183	INDACATEROL	Irritable Bowel Syndrome	0	0.0154676	D001281	Atrial Fibrillation
	CHEMBL1095777	D001851	INDACATEROL	Bone Diseases, Metabolic	0	0.0388201	D012852 ||| D011537 ||| D005901 ||| D004415	Sinusitis ||| Pruritus ||| Glaucoma ||| Dyspepsia
	CHEMBL1095777	D010024	INDACATEROL	Osteoporosis	0	0.307198	D012852 ||| D011537 ||| D004415	Sinusitis ||| Pruritus ||| Dyspepsia
	CHEMBL1095777	D009443	INDACATEROL	Neuritis	0	0.0438613	D011537 ||| D004415 ||| D003731	Pruritus ||| Dyspepsia ||| Dental Caries
	CHEMBL1095777	D010538	INDACATEROL	Peritonitis	0	0.31785	D011537 ||| D007319 ||| D005901	Pruritus ||| Sleep Initiation and Maintenance Disorders ||| Glaucoma
	CHEMBL1095777	D010998	INDACATEROL	Pleurisy	0	0.0357643	D001281	Atrial Fibrillation
	CHEMBL1095777	D011565	INDACATEROL	Psoriasis	0	0.0199859	D001281 ||| D007319	Atrial Fibrillation ||| Sleep Initiation and Maintenance Disorders
	CHEMBL1095777	D012163	INDACATEROL	Retinal Detachment	0	0.0226668	D004415	Dyspepsia
	CHEMBL1095777	D012393	INDACATEROL	Rosacea	0	0.0379961	D012852 ||| D007319 ||| D004415	Sinusitis ||| Sleep Initiation and Maintenance Disorders ||| Dyspepsia
	CHEMBL1095777	D006042	INDACATEROL	Goiter	0	0.00985474	D001281	Atrial Fibrillation
	CHEMBL1095777	D015179	INDACATEROL	Colorectal Neoplasms	0	0.0177708	D001281 ||| D005901	Atrial Fibrillation ||| Glaucoma
	CHEMBL1095777	D006627	INDACATEROL	Hirschsprung Disease	0	0.0191495	D001281 ||| D005901 ||| D003731	Atrial Fibrillation ||| Glaucoma ||| Dental Caries
	CHEMBL1095777	D013964	INDACATEROL	Thyroid Neoplasms	0	0.0168037	D001281	Atrial Fibrillation
	CHEMBL1095777	D010001	INDACATEROL	Osteitis Deformans	0	0.163348	D012852 ||| D007319 ||| D005901	Sinusitis ||| Sleep Initiation and Maintenance Disorders ||| Glaucoma
	CHEMBL1095777	D007018	INDACATEROL	Hypopituitarism	0	0.0166598	D001281	Atrial Fibrillation
	CHEMBL1095777	D020246	INDACATEROL	Venous Thrombosis	0	0.0201971	D003731	Dental Caries
	CHEMBL1095777	D000075224	INDACATEROL	Cardiac Conduction System Disease	0	0.122107	D012852 ||| D011537 ||| D003731	Sinusitis ||| Pruritus ||| Dental Caries
	CHEMBL1095777	D003731	INDACATEROL	Dental Caries	1	0.0210404	D001281	Atrial Fibrillation
	CHEMBL1095777	D005242	INDACATEROL	Fecal Incontinence	0	0.0375232	D005901	Glaucoma
	CHEMBL1095777	D016055	INDACATEROL	Urinary Retention	0	0.0181698	D001281	Atrial Fibrillation
	CHEMBL1095777	D011141	INDACATEROL	Polyuria	0	0.0492768	D001281 ||| D003731	Atrial Fibrillation ||| Dental Caries
	CHEMBL1095777	D007762	INDACATEROL	Labyrinthitis	0	0.0273782	D001281 ||| D004415	Atrial Fibrillation ||| Dyspepsia
	CHEMBL1095777	D012878	INDACATEROL	Skin Neoplasms	0	0.102262	D007319 ||| D005901	Sleep Initiation and Maintenance Disorders ||| Glaucoma
	CHEMBL1095777	D009260	INDACATEROL	Nail Diseases	0	0.0547617	D007319 ||| D005901 ||| D004415	Sleep Initiation and Maintenance Disorders ||| Glaucoma ||| Dyspepsia
	CHEMBL1095777	D011111	INDACATEROL	Polymyalgia Rheumatica	0	0.181349	D012852 ||| D011537 ||| D007319 ||| D005901 ||| D004415	Sinusitis ||| Pruritus ||| Sleep Initiation and Maintenance Disorders ||| Glaucoma ||| Dyspepsia
	CHEMBL1095777	D013118	INDACATEROL	Spinal Cord Diseases	0	0.0279187	D001281	Atrial Fibrillation
	CHEMBL1095777	D014581	INDACATEROL	Urticaria	0	0.0243908	D001281	Atrial Fibrillation
	CHEMBL1095777	D014648	INDACATEROL	Varicose Veins	0	0.015634	D003731	Dental Caries
	CHEMBL1095777	D010031	INDACATEROL	Otitis	0	0.136391	D001281	Atrial Fibrillation
	CHEMBL1095777	D019966	INDACATEROL	Substance-Related Disorders	0	0.0548767	D012852 ||| D011537 ||| D004415	Sinusitis ||| Pruritus ||| Dyspepsia
	CHEMBL1095777	D015155	INDACATEROL	Esophageal Spasm, Diffuse	0	0.0142552	D001281	Atrial Fibrillation
	CHEMBL334966	D013771	CANGRELOR	Tetralogy of Fallot	0	0.0204412	D000740	Anemia
	CHEMBL334966	D001172	CANGRELOR	Arthritis, Rheumatoid	0	0.0141081	D002543	Cerebral Hemorrhage
	CHEMBL334966	D003424	CANGRELOR	Crohn Disease	0	0.0144245	D002543	Cerebral Hemorrhage
	CHEMBL334966	D003093	CANGRELOR	Colitis, Ulcerative	0	0.0152898	D002543	Cerebral Hemorrhage
	CHEMBL334966	D015212	CANGRELOR	Inflammatory Bowel Diseases	0	0.0110574	D002543	Cerebral Hemorrhage
	CHEMBL334966	D002761	CANGRELOR	Cholangitis	0	0.0180345	D002543	Cerebral Hemorrhage
	CHEMBL334966	D008268	CANGRELOR	Macular Degeneration	0	0.0377863	D000740	Anemia
	CHEMBL334966	D034381	CANGRELOR	Hearing Loss	0	0.0203613	D002543	Cerebral Hemorrhage
	CHEMBL334966	D000505	CANGRELOR	Alopecia	0	0.0169472	D000740	Anemia
	CHEMBL334966	D019226	CANGRELOR	Oral Ulcer	0	0.0166728	D002543	Cerebral Hemorrhage
	CHEMBL334966	D065631	CANGRELOR	Rhinitis, Allergic	0	0.0105067	D002543	Cerebral Hemorrhage
	CHEMBL334966	D001249	CANGRELOR	Asthma	0	0.0404903	D002543	Cerebral Hemorrhage
	CHEMBL334966	D005764	CANGRELOR	Gastroesophageal Reflux	0	0.0143095	D002543	Cerebral Hemorrhage
	CHEMBL334966	D008881	CANGRELOR	Migraine Disorders	0	0.0162364	D000740	Anemia
	CHEMBL334966	D004485	CANGRELOR	Eczema	0	0.0166199	D002543	Cerebral Hemorrhage
	CHEMBL334966	D012626	CANGRELOR	Sebaceous Gland Neoplasms	0	0.020007	D000740	Anemia
	CHEMBL334966	D001943	CANGRELOR	Breast Neoplasms	0	0.0131319	D002543	Cerebral Hemorrhage
	CHEMBL334966	D002280	CANGRELOR	Carcinoma, Basal Cell	0	0.0138191	D002543	Cerebral Hemorrhage
	CHEMBL334966	D000230	CANGRELOR	Adenocarcinoma	0	0.0192923	D002543	Cerebral Hemorrhage
	CHEMBL334966	D006552	CANGRELOR	Hernia, Inguinal	0	0.0151449	D002543	Cerebral Hemorrhage
	CHEMBL334966	D012005	CANGRELOR	Rectal Prolapse	0	0.0206159	D002543	Cerebral Hemorrhage
	CHEMBL334966	D014029	CANGRELOR	Tobacco Use Disorder	0	0.0199758	D000740	Anemia
	CHEMBL334966	D005756	CANGRELOR	Gastritis	0	0.01477	D002543	Cerebral Hemorrhage
	CHEMBL334966	D006548	CANGRELOR	Hernia, Diaphragmatic	0	0.0209448	D002543	Cerebral Hemorrhage
	CHEMBL334966	D000076385	CANGRELOR	Diverticular Diseases	0	0.0202561	D000740	Anemia
	CHEMBL334966	D002446	CANGRELOR	Celiac Disease	0	0.0180101	D002543	Cerebral Hemorrhage
	CHEMBL334966	D008105	CANGRELOR	Liver Cirrhosis, Biliary	0	0.0191364	D002543	Cerebral Hemorrhage
	CHEMBL334966	D014820	CANGRELOR	Vitiligo	0	0.0161592	D002543	Cerebral Hemorrhage
	CHEMBL334966	D009798	CANGRELOR	Ocular Hypertension	0	0.0187755	D000740	Anemia
	CHEMBL334966	D009447	CANGRELOR	Neuroblastoma	0	0.0200964	D002543	Cerebral Hemorrhage
	CHEMBL334966	D008180	CANGRELOR	Lupus Erythematosus, Systemic	0	0.0575224	D002543	Cerebral Hemorrhage
	CHEMBL334966	D001714	CANGRELOR	Bipolar Disorder	0	0.0197263	D000740	Anemia
	CHEMBL334966	D013167	CANGRELOR	Spondylitis, Ankylosing	0	0.0172155	D002543	Cerebral Hemorrhage
	CHEMBL334966	D001281	CANGRELOR	Atrial Fibrillation	0	0.0223139	D000740	Anemia
	CHEMBL334966	D055623	CANGRELOR	Keratosis, Actinic	0	0.0132515	D002543	Cerebral Hemorrhage
	CHEMBL334966	D001991	CANGRELOR	Bronchitis	0	0.0255218	D002543	Cerebral Hemorrhage
	CHEMBL334966	D008175	CANGRELOR	Lung Neoplasms	0	0.0155045	D002543	Cerebral Hemorrhage
	CHEMBL334966	D008545	CANGRELOR	Melanoma	0	0.0154071	D002543	Cerebral Hemorrhage
	CHEMBL334966	D008228	CANGRELOR	Lymphoma, Non-Hodgkin	0	0.0155978	D002543	Cerebral Hemorrhage
	CHEMBL334966	D002294	CANGRELOR	Carcinoma, Squamous Cell	0	0.0145042	D002543	Cerebral Hemorrhage
	CHEMBL334966	D007889	CANGRELOR	Leiomyoma	0	0.0151336	D002543	Cerebral Hemorrhage
	CHEMBL334966	D018798	CANGRELOR	Anemia, Iron-Deficiency	0	0.0166062	D002543	Cerebral Hemorrhage
	CHEMBL334966	D012893	CANGRELOR	Sleep Wake Disorders	0	0.0116	D000740	Anemia
	CHEMBL334966	D006429	CANGRELOR	Hemiplegia	0	0.0250459	D000740	Anemia
	CHEMBL334966	D013345	CANGRELOR	Subarachnoid Hemorrhage	0	0.018488	D000740	Anemia
	CHEMBL334966	D002543	CANGRELOR	Cerebral Hemorrhage	1	0.0198381	D000740	Anemia
	CHEMBL334966	D010689	CANGRELOR	Phlebitis	0	0.0258326	D000740	Anemia
	CHEMBL334966	D012852	CANGRELOR	Sinusitis	0	0.0305589	D002543	Cerebral Hemorrhage
	CHEMBL334966	D010996	CANGRELOR	Pleural Effusion	0	0.0254933	D002543	Cerebral Hemorrhage
	CHEMBL334966	D011030	CANGRELOR	Pneumothorax	0	0.0239294	D000740	Anemia
	CHEMBL334966	D014060	CANGRELOR	Tongue Diseases	0	0.0239568	D002543	Cerebral Hemorrhage
	CHEMBL334966	D004941	CANGRELOR	Esophagitis	0	0.0174341	D002543	Cerebral Hemorrhage
	CHEMBL334966	D013276	CANGRELOR	Stomach Ulcer	0	0.0205598	D002543	Cerebral Hemorrhage
	CHEMBL334966	D004415	CANGRELOR	Dyspepsia	0	0.0200181	D002543	Cerebral Hemorrhage
	CHEMBL334966	D002769	CANGRELOR	Cholelithiasis	0	0.014816	D002543	Cerebral Hemorrhage
	CHEMBL334966	D002764	CANGRELOR	Cholecystitis	0	0.019174	D002543	Cerebral Hemorrhage
	CHEMBL334966	D010195	CANGRELOR	Pancreatitis	0	0.0214994	D002543	Cerebral Hemorrhage
	CHEMBL334966	D008286	CANGRELOR	Malabsorption Syndromes	0	0.0139251	D002543	Cerebral Hemorrhage
	CHEMBL334966	D002481	CANGRELOR	Cellulitis	0	0.0851615	D002543	Cerebral Hemorrhage
	CHEMBL334966	D011537	CANGRELOR	Pruritus	0	0.0313235	D002543	Cerebral Hemorrhage
	CHEMBL334966	D008010	CANGRELOR	Lichen Planus	0	0.0166088	D000740 ||| D002543	Anemia ||| Cerebral Hemorrhage
	CHEMBL334966	D017492	CANGRELOR	Keratosis, Seborrheic	0	0.0195041	D002543	Cerebral Hemorrhage
	CHEMBL334966	D011704	CANGRELOR	Pyelonephritis	0	0.0289013	D002543	Cerebral Hemorrhage
	CHEMBL334966	D003556	CANGRELOR	Cystitis	0	0.017105	D002543	Cerebral Hemorrhage
	CHEMBL334966	D011470	CANGRELOR	Prostatic Hyperplasia	0	0.0139402	D002543	Cerebral Hemorrhage
	CHEMBL334966	D011472	CANGRELOR	Prostatitis	0	0.0193554	D002543	Cerebral Hemorrhage
	CHEMBL334966	D005348	CANGRELOR	Fibrocystic Breast Disease	0	0.0684296	D000740 ||| D002543	Anemia ||| Cerebral Hemorrhage
	CHEMBL334966	D006177	CANGRELOR	Gynecomastia	0	0.0112619	D000740	Anemia
	CHEMBL334966	D004715	CANGRELOR	Endometriosis	0	0.0146101	D002543	Cerebral Hemorrhage
	CHEMBL334966	D003680	CANGRELOR	Deglutition Disorders	0	0.0262255	D000740	Anemia
	CHEMBL334966	D001201	CANGRELOR	Ascites	0	0.0409437	D002543	Cerebral Hemorrhage
	CHEMBL334966	D005076	CANGRELOR	Exanthema	0	0.0556695	D002543	Cerebral Hemorrhage
	CHEMBL334966	D014717	CANGRELOR	Vertigo	0	0.0189379	D000740	Anemia
	CHEMBL334966	D013575	CANGRELOR	Syncope	0	0.0290009	D000740	Anemia
	CHEMBL334966	D010437	CANGRELOR	Peptic Ulcer	0	0.0205252	D002543	Cerebral Hemorrhage
	CHEMBL334966	D005921	CANGRELOR	Glomerulonephritis	0	0.0156163	D002543	Cerebral Hemorrhage
	CHEMBL334966	D006689	CANGRELOR	Hodgkin Disease	0	0.0227599	D002543	Cerebral Hemorrhage
	CHEMBL334966	D010051	CANGRELOR	Ovarian Neoplasms	0	0.0208114	D002543	Cerebral Hemorrhage
	CHEMBL334966	D011471	CANGRELOR	Prostatic Neoplasms	0	0.112215	D002543	Cerebral Hemorrhage
	CHEMBL334966	D000647	CANGRELOR	Amnesia	0	0.0324985	D000740	Anemia
	CHEMBL334966	D007951	CANGRELOR	Leukemia, Myeloid	0	0.0239312	D002543	Cerebral Hemorrhage
	CHEMBL334966	D000152	CANGRELOR	Acne Vulgaris	0	0.0186854	D002543	Cerebral Hemorrhage
	CHEMBL334966	D000740	CANGRELOR	Anemia	1	0.0199977	D002543	Cerebral Hemorrhage
	CHEMBL334966	D001064	CANGRELOR	Appendicitis	0	0.0125521	D002543	Cerebral Hemorrhage
	CHEMBL334966	D003248	CANGRELOR	Constipation	0	0.0120199	D002543	Cerebral Hemorrhage
	CHEMBL334966	D004381	CANGRELOR	Duodenal Ulcer	0	0.0162785	D002543	Cerebral Hemorrhage
	CHEMBL334966	D015837	CANGRELOR	Vestibular Diseases	0	0.0404822	D000740	Anemia
	CHEMBL334966	D005705	CANGRELOR	Gallbladder Diseases	0	0.0322169	D000740	Anemia
	CHEMBL334966	D043183	CANGRELOR	Irritable Bowel Syndrome	0	0.0166137	D002543	Cerebral Hemorrhage
	CHEMBL334966	D001851	CANGRELOR	Bone Diseases, Metabolic	0	0.140452	D000740	Anemia
	CHEMBL334966	D009443	CANGRELOR	Neuritis	0	0.0415068	D000740	Anemia
	CHEMBL334966	D010538	CANGRELOR	Peritonitis	0	0.0203514	D000740	Anemia
	CHEMBL334966	D010998	CANGRELOR	Pleurisy	0	0.0619149	D002543	Cerebral Hemorrhage
	CHEMBL334966	D011565	CANGRELOR	Psoriasis	0	0.0178957	D002543	Cerebral Hemorrhage
	CHEMBL334966	D012393	CANGRELOR	Rosacea	0	0.0206433	D000740	Anemia
	CHEMBL334966	D006042	CANGRELOR	Goiter	0	0.0150345	D002543	Cerebral Hemorrhage
	CHEMBL334966	D015179	CANGRELOR	Colorectal Neoplasms	0	0.0177351	D002543	Cerebral Hemorrhage
	CHEMBL334966	D006627	CANGRELOR	Hirschsprung Disease	0	0.0202143	D002543	Cerebral Hemorrhage
	CHEMBL334966	D013964	CANGRELOR	Thyroid Neoplasms	0	0.020718	D002543	Cerebral Hemorrhage
	CHEMBL334966	D010001	CANGRELOR	Osteitis Deformans	0	0.0198775	D000740	Anemia
	CHEMBL334966	D016055	CANGRELOR	Urinary Retention	0	0.0802885	D002543	Cerebral Hemorrhage
	CHEMBL334966	D011141	CANGRELOR	Polyuria	0	0.113995	D002543	Cerebral Hemorrhage
	CHEMBL334966	D007762	CANGRELOR	Labyrinthitis	0	0.0287701	D000740	Anemia
	CHEMBL334966	D012878	CANGRELOR	Skin Neoplasms	0	0.0169915	D002543	Cerebral Hemorrhage
	CHEMBL334966	D009260	CANGRELOR	Nail Diseases	0	0.0850299	D000740 ||| D002543	Anemia ||| Cerebral Hemorrhage
	CHEMBL334966	D011111	CANGRELOR	Polymyalgia Rheumatica	0	0.284917	D000740	Anemia
	CHEMBL334966	D014581	CANGRELOR	Urticaria	0	0.0152098	D002543	Cerebral Hemorrhage
	CHEMBL334966	D010031	CANGRELOR	Otitis	0	0.0164259	D002543	Cerebral Hemorrhage
	CHEMBL334966	D019966	CANGRELOR	Substance-Related Disorders	0	0.0518262	D000740	Anemia
	CHEMBL334966	D015155	CANGRELOR	Esophageal Spasm, Diffuse	0	0.0157386	D002543	Cerebral Hemorrhage
	CHEMBL1303	D001289	ROTIGOTINE	Attention Deficit Disorder with Hyperactivity	0	0.0151069	D001281	Atrial Fibrillation
	CHEMBL1303	D013313	ROTIGOTINE	Stress Disorders, Post-Traumatic	0	0.0155336	D001281	Atrial Fibrillation
	CHEMBL1303	D000856	ROTIGOTINE	Anorexia Nervosa	0	0.0100014	D001281	Atrial Fibrillation
	CHEMBL1303	D015228	ROTIGOTINE	Hypertriglyceridemia	0	0.014725	D003248	Constipation
	CHEMBL1303	D009765	ROTIGOTINE	Obesity	0	0.0496861	D013575 ||| D001281	Syncope ||| Atrial Fibrillation
	CHEMBL1303	D010300	ROTIGOTINE	Parkinson Disease	0	0.0706715	D001281	Atrial Fibrillation
	CHEMBL1303	D001172	ROTIGOTINE	Arthritis, Rheumatoid	0	0.0721513	D003248 ||| D013575 ||| D001281	Constipation ||| Syncope ||| Atrial Fibrillation
	CHEMBL1303	D003424	ROTIGOTINE	Crohn Disease	0	0.0155084	D014717 ||| D006973	Vertigo ||| Hypertension
	CHEMBL1303	D003093	ROTIGOTINE	Colitis, Ulcerative	0	0.0258768	D014717 ||| D001281	Vertigo ||| Atrial Fibrillation
	CHEMBL1303	D015212	ROTIGOTINE	Inflammatory Bowel Diseases	0	0.0201015	D014717 ||| D013575 ||| D001281	Vertigo ||| Syncope ||| Atrial Fibrillation
	CHEMBL1303	D002761	ROTIGOTINE	Cholangitis	0	0.0178146	D014717	Vertigo
	CHEMBL1303	D017098	ROTIGOTINE	IgA Deficiency	0	0.0196123	D006973 ||| D003248	Hypertension ||| Constipation
	CHEMBL1303	D008268	ROTIGOTINE	Macular Degeneration	0	0.0389484	D003248	Constipation
	CHEMBL1303	D034381	ROTIGOTINE	Hearing Loss	0	0.0194195	D001281	Atrial Fibrillation
	CHEMBL1303	D014012	ROTIGOTINE	Tinnitus	0	0.0755681	D006973	Hypertension
	CHEMBL1303	D000505	ROTIGOTINE	Alopecia	0	0.130083	D006973 ||| D003248	Hypertension ||| Constipation
	CHEMBL1303	D019226	ROTIGOTINE	Oral Ulcer	0	0.157821	D001281	Atrial Fibrillation
	CHEMBL1303	D065631	ROTIGOTINE	Rhinitis, Allergic	0	0.0429347	D013575 ||| D001281	Syncope ||| Atrial Fibrillation
	CHEMBL1303	D001249	ROTIGOTINE	Asthma	0	0.170937	D013575 ||| D001281	Syncope ||| Atrial Fibrillation
	CHEMBL1303	D005764	ROTIGOTINE	Gastroesophageal Reflux	0	0.0112937	D014717 ||| D013575 ||| D001281	Vertigo ||| Syncope ||| Atrial Fibrillation
	CHEMBL1303	D008881	ROTIGOTINE	Migraine Disorders	0	0.0201385	D003248 ||| D011537	Constipation ||| Pruritus
	CHEMBL1303	D004485	ROTIGOTINE	Eczema	0	0.0228822	D013575 ||| D001281	Syncope ||| Atrial Fibrillation
	CHEMBL1303	D006937	ROTIGOTINE	Hypercholesterolemia	0	0.148794	D013575	Syncope
	CHEMBL1303	D012626	ROTIGOTINE	Sebaceous Gland Neoplasms	0	0.0484648	D006973 ||| D003248	Hypertension ||| Constipation
	CHEMBL1303	D001943	ROTIGOTINE	Breast Neoplasms	0	0.0933384	D014717 ||| D006973 ||| D007022 ||| D013575 ||| D001281	Vertigo ||| Hypertension ||| Hypotension ||| Syncope ||| Atrial Fibrillation
	CHEMBL1303	D002280	ROTIGOTINE	Carcinoma, Basal Cell	0	0.0598322	D013575 ||| D001281	Syncope ||| Atrial Fibrillation
	CHEMBL1303	D000230	ROTIGOTINE	Adenocarcinoma	0	0.0154192	D014717 ||| D001281	Vertigo ||| Atrial Fibrillation
	CHEMBL1303	D002386	ROTIGOTINE	Cataract	0	0.0163934	D003248 ||| D013575	Constipation ||| Syncope
	CHEMBL1303	D006552	ROTIGOTINE	Hernia, Inguinal	0	0.028692	D014717 ||| D013575 ||| D001281	Vertigo ||| Syncope ||| Atrial Fibrillation
	CHEMBL1303	D012005	ROTIGOTINE	Rectal Prolapse	0	0.0207179	D014717	Vertigo
	CHEMBL1303	D014029	ROTIGOTINE	Tobacco Use Disorder	0	0.0505055	D006973	Hypertension
	CHEMBL1303	D009203	ROTIGOTINE	Myocardial Infarction	0	0.375844	D013575	Syncope
	CHEMBL1303	D005756	ROTIGOTINE	Gastritis	0	0.0197212	D014717 ||| D013575 ||| D001281	Vertigo ||| Syncope ||| Atrial Fibrillation
	CHEMBL1303	D006548	ROTIGOTINE	Hernia, Diaphragmatic	0	0.0224801	D014717 ||| D013575 ||| D001281	Vertigo ||| Syncope ||| Atrial Fibrillation
	CHEMBL1303	D000076385	ROTIGOTINE	Diverticular Diseases	0	0.0367801	D014717 ||| D006973	Vertigo ||| Hypertension
	CHEMBL1303	D009290	ROTIGOTINE	Narcolepsy	0	0.0140729	D001281	Atrial Fibrillation
	CHEMBL1303	D003922	ROTIGOTINE	Diabetes Mellitus, Type 1	0	0.0702048	D003248	Constipation
	CHEMBL1303	D002446	ROTIGOTINE	Celiac Disease	0	0.0164107	D014717 ||| D001281	Vertigo ||| Atrial Fibrillation
	CHEMBL1303	D008105	ROTIGOTINE	Liver Cirrhosis, Biliary	0	0.0196874	D014717 ||| D001281	Vertigo ||| Atrial Fibrillation
	CHEMBL1303	D014820	ROTIGOTINE	Vitiligo	0	0.0107948	D001281	Atrial Fibrillation
	CHEMBL1303	D009798	ROTIGOTINE	Ocular Hypertension	0	0.0168451	D003248	Constipation
	CHEMBL1303	D009447	ROTIGOTINE	Neuroblastoma	0	0.0201079	D014717 ||| D001281	Vertigo ||| Atrial Fibrillation
	CHEMBL1303	D012559	ROTIGOTINE	Schizophrenia	0	0.0155749	D001281	Atrial Fibrillation
	CHEMBL1303	D000690	ROTIGOTINE	Amyotrophic Lateral Sclerosis	0	0.0179367	D001281	Atrial Fibrillation
	CHEMBL1303	D008180	ROTIGOTINE	Lupus Erythematosus, Systemic	0	0.0790655	D013575 ||| D001281	Syncope ||| Atrial Fibrillation
	CHEMBL1303	D000067877	ROTIGOTINE	Autism Spectrum Disorder	0	0.0153943	D001281	Atrial Fibrillation
	CHEMBL1303	D001714	ROTIGOTINE	Bipolar Disorder	0	0.0229773	D011537	Pruritus
	CHEMBL1303	D009771	ROTIGOTINE	Obsessive-Compulsive Disorder	0	0.0136574	D001281	Atrial Fibrillation
	CHEMBL1303	D003924	ROTIGOTINE	Diabetes Mellitus, Type 2	0	0.0197446	D003248	Constipation
	CHEMBL1303	D004827	ROTIGOTINE	Epilepsy	0	0.0161312	D003248	Constipation
	CHEMBL1303	D005901	ROTIGOTINE	Glaucoma	0	0.0157056	D003248 ||| D013575	Constipation ||| Syncope
	CHEMBL1303	D013167	ROTIGOTINE	Spondylitis, Ankylosing	0	0.0612955	D003248 ||| D001281	Constipation ||| Atrial Fibrillation
	CHEMBL1303	D010003	ROTIGOTINE	Osteoarthritis	0	0.0541224	D003248 ||| D013575 ||| D001281	Constipation ||| Syncope ||| Atrial Fibrillation
	CHEMBL1303	D000419	ROTIGOTINE	Albuminuria	0	0.0212091	D014717	Vertigo
	CHEMBL1303	D001281	ROTIGOTINE	Atrial Fibrillation	1	0.0343959	D011537	Pruritus
	CHEMBL1303	D055623	ROTIGOTINE	Keratosis, Actinic	0	0.00961084	D013575 ||| D001281	Syncope ||| Atrial Fibrillation
	CHEMBL1303	D001991	ROTIGOTINE	Bronchitis	0	0.0572653	D013575 ||| D001281	Syncope ||| Atrial Fibrillation
	CHEMBL1303	D008175	ROTIGOTINE	Lung Neoplasms	0	0.00780435	D013575 ||| D001281	Syncope ||| Atrial Fibrillation
	CHEMBL1303	D008545	ROTIGOTINE	Melanoma	0	0.212224	D013575 ||| D001281	Syncope ||| Atrial Fibrillation
	CHEMBL1303	D008228	ROTIGOTINE	Lymphoma, Non-Hodgkin	0	0.0243852	D014717 ||| D006973 ||| D007022 ||| D003248	Vertigo ||| Hypertension ||| Hypotension ||| Constipation
	CHEMBL1303	D002294	ROTIGOTINE	Carcinoma, Squamous Cell	0	0.0149578	D013575 ||| D001281	Syncope ||| Atrial Fibrillation
	CHEMBL1303	D002349	ROTIGOTINE	Carpal Tunnel Syndrome	0	0.0196483	D003248 ||| D001281	Constipation ||| Atrial Fibrillation
	CHEMBL1303	D016883	ROTIGOTINE	Diabetic Ketoacidosis	0	0.0791168	D013575	Syncope
	CHEMBL1303	D001749	ROTIGOTINE	Urinary Bladder Neoplasms	0	0.017542	D014717	Vertigo
	CHEMBL1303	D007889	ROTIGOTINE	Leiomyoma	0	0.186328	D014717 ||| D013575 ||| D001281	Vertigo ||| Syncope ||| Atrial Fibrillation
	CHEMBL1303	D018798	ROTIGOTINE	Anemia, Iron-Deficiency	0	0.0212806	D014717 ||| D013575 ||| D001281	Vertigo ||| Syncope ||| Atrial Fibrillation
	CHEMBL1303	D000380	ROTIGOTINE	Agranulocytosis	0	0.04975	D006973 ||| D007022 ||| D003248 ||| D011537	Hypertension ||| Hypotension ||| Constipation ||| Pruritus
	CHEMBL1303	D012893	ROTIGOTINE	Sleep Wake Disorders	0	0.0351257	D011537	Pruritus
	CHEMBL1303	D006429	ROTIGOTINE	Hemiplegia	0	0.19977	D006973 ||| D007022 ||| D003248 ||| D011537	Hypertension ||| Hypotension ||| Constipation ||| Pruritus
	CHEMBL1303	D011655	ROTIGOTINE	Pulmonary Embolism	0	0.0629449	D013575	Syncope
	CHEMBL1303	D013345	ROTIGOTINE	Subarachnoid Hemorrhage	0	0.0229135	D003248 ||| D011537	Constipation ||| Pruritus
	CHEMBL1303	D002543	ROTIGOTINE	Cerebral Hemorrhage	0	0.0169368	D003248 ||| D011537	Constipation ||| Pruritus
	CHEMBL1303	D002544	ROTIGOTINE	Cerebral Infarction	0	0.0160097	D003248	Constipation
	CHEMBL1303	D010689	ROTIGOTINE	Phlebitis	0	0.0199205	D003248 ||| D011537	Constipation ||| Pruritus
	CHEMBL1303	D006484	ROTIGOTINE	Hemorrhoids	0	0.022866	D014717	Vertigo
	CHEMBL1303	D012852	ROTIGOTINE	Sinusitis	0	0.0156075	D013575 ||| D001281	Syncope ||| Atrial Fibrillation
	CHEMBL1303	D010996	ROTIGOTINE	Pleural Effusion	0	0.0509892	D006973 ||| D007022	Hypertension ||| Hypotension
	CHEMBL1303	D011030	ROTIGOTINE	Pneumothorax	0	0.0170091	D006973 ||| D007022 ||| D011537	Hypertension ||| Hypotension ||| Pruritus
	CHEMBL1303	D014060	ROTIGOTINE	Tongue Diseases	0	0.150959	D006973 ||| D007022	Hypertension ||| Hypotension
	CHEMBL1303	D004941	ROTIGOTINE	Esophagitis	0	0.0957614	D014717 ||| D013575 ||| D001281	Vertigo ||| Syncope ||| Atrial Fibrillation
	CHEMBL1303	D013276	ROTIGOTINE	Stomach Ulcer	0	0.0210814	D014717 ||| D013575 ||| D001281	Vertigo ||| Syncope ||| Atrial Fibrillation
	CHEMBL1303	D004415	ROTIGOTINE	Dyspepsia	0	0.0527522	D014717 ||| D013575 ||| D001281	Vertigo ||| Syncope ||| Atrial Fibrillation
	CHEMBL1303	D002769	ROTIGOTINE	Cholelithiasis	0	0.0157178	D014717 ||| D013575 ||| D001281	Vertigo ||| Syncope ||| Atrial Fibrillation
	CHEMBL1303	D002764	ROTIGOTINE	Cholecystitis	0	0.0233364	D014717 ||| D007022 ||| D011537	Vertigo ||| Hypotension ||| Pruritus
	CHEMBL1303	D010195	ROTIGOTINE	Pancreatitis	0	0.0224953	D014717 ||| D013575	Vertigo ||| Syncope
	CHEMBL1303	D008286	ROTIGOTINE	Malabsorption Syndromes	0	0.0208464	D014717 ||| D013575 ||| D001281	Vertigo ||| Syncope ||| Atrial Fibrillation
	CHEMBL1303	D002481	ROTIGOTINE	Cellulitis	0	0.0799509	D013575 ||| D001281	Syncope ||| Atrial Fibrillation
	CHEMBL1303	D011537	ROTIGOTINE	Pruritus	1	0.0324168	D013575 ||| D001281	Syncope ||| Atrial Fibrillation
	CHEMBL1303	D008010	ROTIGOTINE	Lichen Planus	0	0.0195481	D006973 ||| D007022 ||| D001281	Hypertension ||| Hypotension ||| Atrial Fibrillation
	CHEMBL1303	D017492	ROTIGOTINE	Keratosis, Seborrheic	0	0.018498	D013575 ||| D001281	Syncope ||| Atrial Fibrillation
	CHEMBL1303	D011704	ROTIGOTINE	Pyelonephritis	0	0.0298887	D014717 ||| D013575 ||| D001281	Vertigo ||| Syncope ||| Atrial Fibrillation
	CHEMBL1303	D058186	ROTIGOTINE	Acute Kidney Injury	0	0.0708492	D013575	Syncope
	CHEMBL1303	D007676	ROTIGOTINE	Kidney Failure, Chronic	0	0.0159442	D013575 ||| D001281	Syncope ||| Atrial Fibrillation
	CHEMBL1303	D003556	ROTIGOTINE	Cystitis	0	0.0804735	D014717 ||| D013575 ||| D001281	Vertigo ||| Syncope ||| Atrial Fibrillation
	CHEMBL1303	D011470	ROTIGOTINE	Prostatic Hyperplasia	0	0.0198529	D006973 ||| D007022	Hypertension ||| Hypotension
	CHEMBL1303	D011472	ROTIGOTINE	Prostatitis	0	0.0392166	D014717 ||| D006973 ||| D007022 ||| D013575 ||| D001281	Vertigo ||| Hypertension ||| Hypotension ||| Syncope ||| Atrial Fibrillation
	CHEMBL1303	D005348	ROTIGOTINE	Fibrocystic Breast Disease	0	0.0619056	D014717 ||| D006973 ||| D007022 ||| D011537	Vertigo ||| Hypertension ||| Hypotension ||| Pruritus
	CHEMBL1303	D006177	ROTIGOTINE	Gynecomastia	0	0.0173453	D006973 ||| D007022 ||| D011537	Hypertension ||| Hypotension ||| Pruritus
	CHEMBL1303	D004715	ROTIGOTINE	Endometriosis	0	0.0329199	D014717 ||| D013575 ||| D001281	Vertigo ||| Syncope ||| Atrial Fibrillation
	CHEMBL1303	D003680	ROTIGOTINE	Deglutition Disorders	0	0.233951	D006973 ||| D007022 ||| D011537	Hypertension ||| Hypotension ||| Pruritus
	CHEMBL1303	D001201	ROTIGOTINE	Ascites	0	0.0414539	D014717 ||| D001281	Vertigo ||| Atrial Fibrillation
	CHEMBL1303	D005076	ROTIGOTINE	Exanthema	0	0.0880411	D013575 ||| D001281	Syncope ||| Atrial Fibrillation
	CHEMBL1303	D014717	ROTIGOTINE	Vertigo	1	0.0140903	D003248	Constipation
	CHEMBL1303	D013575	ROTIGOTINE	Syncope	1	0.0212867	D003248 ||| D011537	Constipation ||| Pruritus
	CHEMBL1303	D007766	ROTIGOTINE	Lacrimal Apparatus Diseases	0	0.0303446	D003248 ||| D013575 ||| D001281	Constipation ||| Syncope ||| Atrial Fibrillation
	CHEMBL1303	D006471	ROTIGOTINE	Gastrointestinal Hemorrhage	0	0.0509201	D014717	Vertigo
	CHEMBL1303	D010437	ROTIGOTINE	Peptic Ulcer	0	0.0454102	D014717 ||| D013575 ||| D001281	Vertigo ||| Syncope ||| Atrial Fibrillation
	CHEMBL1303	D005921	ROTIGOTINE	Glomerulonephritis	0	0.0247976	D014717 ||| D013575 ||| D001281	Vertigo ||| Syncope ||| Atrial Fibrillation
	CHEMBL1303	D006333	ROTIGOTINE	Heart Failure	0	0.0261226	D014717	Vertigo
	CHEMBL1303	D006547	ROTIGOTINE	Hernia	0	0.0171765	D014717 ||| D007022 ||| D011537	Vertigo ||| Hypotension ||| Pruritus
	CHEMBL1303	D006689	ROTIGOTINE	Hodgkin Disease	0	0.0180494	D014717 ||| D013575 ||| D001281	Vertigo ||| Syncope ||| Atrial Fibrillation
	CHEMBL1303	D008113	ROTIGOTINE	Liver Neoplasms	0	0.015293	D014717 ||| D011537	Vertigo ||| Pruritus
	CHEMBL1303	D010051	ROTIGOTINE	Ovarian Neoplasms	0	0.0148712	D014717 ||| D013575 ||| D001281	Vertigo ||| Syncope ||| Atrial Fibrillation
	CHEMBL1303	D011471	ROTIGOTINE	Prostatic Neoplasms	0	0.059344	D014717 ||| D013575 ||| D001281	Vertigo ||| Syncope ||| Atrial Fibrillation
	CHEMBL1303	D000647	ROTIGOTINE	Amnesia	0	0.152824	D006973 ||| D007022 ||| D003248 ||| D011537	Hypertension ||| Hypotension ||| Constipation ||| Pruritus
	CHEMBL1303	D007951	ROTIGOTINE	Leukemia, Myeloid	0	0.0471086	D014717 ||| D013575 ||| D001281	Vertigo ||| Syncope ||| Atrial Fibrillation
	CHEMBL1303	D000152	ROTIGOTINE	Acne Vulgaris	0	0.0113271	D013575 ||| D001281	Syncope ||| Atrial Fibrillation
	CHEMBL1303	D000740	ROTIGOTINE	Anemia	0	0.024355	D014717 ||| D013575 ||| D001281	Vertigo ||| Syncope ||| Atrial Fibrillation
	CHEMBL1303	D001064	ROTIGOTINE	Appendicitis	0	0.0170947	D014717 ||| D013575 ||| D001281	Vertigo ||| Syncope ||| Atrial Fibrillation
	CHEMBL1303	D003248	ROTIGOTINE	Constipation	1	0.0139312	D014717 ||| D013575	Vertigo ||| Syncope
	CHEMBL1303	D015352	ROTIGOTINE	Dry Eye Syndromes	0	0.0320858	D003248 ||| D013575 ||| D001281	Constipation ||| Syncope ||| Atrial Fibrillation
	CHEMBL1303	D004381	ROTIGOTINE	Duodenal Ulcer	0	0.0187331	D014717 ||| D013575 ||| D001281	Vertigo ||| Syncope ||| Atrial Fibrillation
	CHEMBL1303	D015837	ROTIGOTINE	Vestibular Diseases	0	0.11415	D003248	Constipation
	CHEMBL1303	D005705	ROTIGOTINE	Gallbladder Diseases	0	0.0406957	D006973 ||| D007022 ||| D011537	Hypertension ||| Hypotension ||| Pruritus
	CHEMBL1303	D006073	ROTIGOTINE	Gout	0	0.0263761	D003248 ||| D013575 ||| D001281	Constipation ||| Syncope ||| Atrial Fibrillation
	CHEMBL1303	D043183	ROTIGOTINE	Irritable Bowel Syndrome	0	0.021367	D014717 ||| D013575 ||| D001281	Vertigo ||| Syncope ||| Atrial Fibrillation
	CHEMBL1303	D001851	ROTIGOTINE	Bone Diseases, Metabolic	0	0.0494063	D006973 ||| D007022 ||| D003248 ||| D011537	Hypertension ||| Hypotension ||| Constipation ||| Pruritus
	CHEMBL1303	D010024	ROTIGOTINE	Osteoporosis	0	0.0315912	D011537	Pruritus
	CHEMBL1303	D009443	ROTIGOTINE	Neuritis	0	0.0944669	D006973 ||| D007022 ||| D003248 ||| D011537	Hypertension ||| Hypotension ||| Constipation ||| Pruritus
	CHEMBL1303	D010538	ROTIGOTINE	Peritonitis	0	0.0276561	D006973 ||| D007022 ||| D011537	Hypertension ||| Hypotension ||| Pruritus
	CHEMBL1303	D010998	ROTIGOTINE	Pleurisy	0	0.0376605	D001281	Atrial Fibrillation
	CHEMBL1303	D011565	ROTIGOTINE	Psoriasis	0	0.0206748	D013575 ||| D001281	Syncope ||| Atrial Fibrillation
	CHEMBL1303	D012163	ROTIGOTINE	Retinal Detachment	0	0.0191195	D003248 ||| D013575	Constipation ||| Syncope
	CHEMBL1303	D012393	ROTIGOTINE	Rosacea	0	0.0257372	D006973 ||| D007022 ||| D003248	Hypertension ||| Hypotension ||| Constipation
	CHEMBL1303	D006042	ROTIGOTINE	Goiter	0	0.0153517	D013575 ||| D001281	Syncope ||| Atrial Fibrillation
	CHEMBL1303	D002546	ROTIGOTINE	Ischemic Attack, Transient	0	0.106732	D003248	Constipation
	CHEMBL1303	D000083242	ROTIGOTINE	Ischemic Stroke	0	0.0123435	D003248	Constipation
	CHEMBL1303	D013921	ROTIGOTINE	Thrombocytopenia	0	0.0630888	D014717 ||| D013575	Vertigo ||| Syncope
	CHEMBL1303	D015179	ROTIGOTINE	Colorectal Neoplasms	0	0.0112481	D014717 ||| D001281	Vertigo ||| Atrial Fibrillation
	CHEMBL1303	D006627	ROTIGOTINE	Hirschsprung Disease	0	0.0172647	D001281	Atrial Fibrillation
	CHEMBL1303	D013964	ROTIGOTINE	Thyroid Neoplasms	0	0.0172268	D001281	Atrial Fibrillation
	CHEMBL1303	D010001	ROTIGOTINE	Osteitis Deformans	0	0.0188442	D006973 ||| D003248	Hypertension ||| Constipation
	CHEMBL1303	D007018	ROTIGOTINE	Hypopituitarism	0	0.0167922	D001281	Atrial Fibrillation
	CHEMBL1303	D020246	ROTIGOTINE	Venous Thrombosis	0	0.0183364	D014717	Vertigo
	CHEMBL1303	D000075224	ROTIGOTINE	Cardiac Conduction System Disease	0	0.0199855	D014717 ||| D011537	Vertigo ||| Pruritus
	CHEMBL1303	D003731	ROTIGOTINE	Dental Caries	0	0.0208627	D001281	Atrial Fibrillation
	CHEMBL1303	D016055	ROTIGOTINE	Urinary Retention	0	0.0544598	D014717 ||| D001281	Vertigo ||| Atrial Fibrillation
	CHEMBL1303	D011141	ROTIGOTINE	Polyuria	0	0.0364028	D014717 ||| D001281	Vertigo ||| Atrial Fibrillation
	CHEMBL1303	D007762	ROTIGOTINE	Labyrinthitis	0	0.0764764	D006973 ||| D001281	Hypertension ||| Atrial Fibrillation
	CHEMBL1303	D012878	ROTIGOTINE	Skin Neoplasms	0	0.0293286	D006973 ||| D007022	Hypertension ||| Hypotension
	CHEMBL1303	D009260	ROTIGOTINE	Nail Diseases	0	0.0787738	D006973 ||| D007022	Hypertension ||| Hypotension
	CHEMBL1303	D011111	ROTIGOTINE	Polymyalgia Rheumatica	0	0.0508588	D006973 ||| D007022 ||| D003248 ||| D011537	Hypertension ||| Hypotension ||| Constipation ||| Pruritus
	CHEMBL1303	D013118	ROTIGOTINE	Spinal Cord Diseases	0	0.0292922	D003248 ||| D001281	Constipation ||| Atrial Fibrillation
	CHEMBL1303	D014581	ROTIGOTINE	Urticaria	0	0.0238688	D013575 ||| D001281	Syncope ||| Atrial Fibrillation
	CHEMBL1303	D014648	ROTIGOTINE	Varicose Veins	0	0.014154	D014717 ||| D013575	Vertigo ||| Syncope
	CHEMBL1303	D010031	ROTIGOTINE	Otitis	0	0.165256	D013575 ||| D001281	Syncope ||| Atrial Fibrillation
	CHEMBL1303	D019966	ROTIGOTINE	Substance-Related Disorders	0	0.0486404	D006973 ||| D011537	Hypertension ||| Pruritus
	CHEMBL1303	D015155	ROTIGOTINE	Esophageal Spasm, Diffuse	0	0.0132907	D013575 ||| D001281	Syncope ||| Atrial Fibrillation
	CHEMBL2221249	D015228	COLISTIN	Hypertriglyceridemia	0	0.0594699	D014012	Tinnitus
	CHEMBL2221249	D003324	COLISTIN	Coronary Artery Disease	0	0.0453751	D014012	Tinnitus
	CHEMBL2221249	D009765	COLISTIN	Obesity	0	0.0894102	D014012	Tinnitus
	CHEMBL2221249	D013771	COLISTIN	Tetralogy of Fallot	0	0.0521645	D014012	Tinnitus
	CHEMBL2221249	D001172	COLISTIN	Arthritis, Rheumatoid	0	0.0435709	D014012	Tinnitus
	CHEMBL2221249	D003424	COLISTIN	Crohn Disease	0	0.0396829	D014012	Tinnitus
	CHEMBL2221249	D003093	COLISTIN	Colitis, Ulcerative	0	0.0259031	D014012	Tinnitus
	CHEMBL2221249	D015212	COLISTIN	Inflammatory Bowel Diseases	0	0.0257963	D014012	Tinnitus
	CHEMBL2221249	D002761	COLISTIN	Cholangitis	0	0.036318	D014012	Tinnitus
	CHEMBL2221249	D000787	COLISTIN	Angina Pectoris	0	0.0406185	D014012	Tinnitus
	CHEMBL2221249	D001249	COLISTIN	Asthma	0	0.0311101	D014012	Tinnitus
	CHEMBL2221249	D005764	COLISTIN	Gastroesophageal Reflux	0	0.0524562	D014012	Tinnitus
	CHEMBL2221249	D006937	COLISTIN	Hypercholesterolemia	0	0.0450111	D014012	Tinnitus
	CHEMBL2221249	D000230	COLISTIN	Adenocarcinoma	0	0.0271795	D014012	Tinnitus
	CHEMBL2221249	D006552	COLISTIN	Hernia, Inguinal	0	0.0416716	D014012	Tinnitus
	CHEMBL2221249	D012005	COLISTIN	Rectal Prolapse	0	0.0357855	D014012	Tinnitus
	CHEMBL2221249	D009203	COLISTIN	Myocardial Infarction	0	0.0328288	D014012	Tinnitus
	CHEMBL2221249	D005756	COLISTIN	Gastritis	0	0.0525411	D014012	Tinnitus
	CHEMBL2221249	D006548	COLISTIN	Hernia, Diaphragmatic	0	0.0323973	D014012	Tinnitus
	CHEMBL2221249	D000076385	COLISTIN	Diverticular Diseases	0	0.0483282	D014012	Tinnitus
	CHEMBL2221249	D003922	COLISTIN	Diabetes Mellitus, Type 1	0	0.0235197	D014012	Tinnitus
	CHEMBL2221249	D002446	COLISTIN	Celiac Disease	0	0.0536679	D014012	Tinnitus
	CHEMBL2221249	D008105	COLISTIN	Liver Cirrhosis, Biliary	0	0.0381272	D014012	Tinnitus
	CHEMBL2221249	D009447	COLISTIN	Neuroblastoma	0	0.0601706	D014012	Tinnitus
	CHEMBL2221249	D008180	COLISTIN	Lupus Erythematosus, Systemic	0	0.0280513	D014012	Tinnitus
	CHEMBL2221249	D003924	COLISTIN	Diabetes Mellitus, Type 2	0	0.0472437	D014012	Tinnitus
	CHEMBL2221249	D051436	COLISTIN	Renal Insufficiency, Chronic	0	0.0323613	D014012	Tinnitus
	CHEMBL2221249	D000419	COLISTIN	Albuminuria	0	0.0288059	D014012	Tinnitus
	CHEMBL2221249	D006973	COLISTIN	Hypertension	0	0.076861	D014012	Tinnitus
	CHEMBL2221249	D002349	COLISTIN	Carpal Tunnel Syndrome	0	0.0275925	D014012	Tinnitus
	CHEMBL2221249	D009202	COLISTIN	Cardiomyopathies	0	0.0229878	D014012	Tinnitus
	CHEMBL2221249	D002769	COLISTIN	Cholelithiasis	0	0.0233872	D014012	Tinnitus
	CHEMBL2221249	D007676	COLISTIN	Kidney Failure, Chronic	0	0.0369251	D014012	Tinnitus
	CHEMBL2221249	D006333	COLISTIN	Heart Failure	0	0.0388489	D014012	Tinnitus
	CHEMBL2221249	D010051	COLISTIN	Ovarian Neoplasms	0	0.0313379	D014012	Tinnitus
	CHEMBL2221249	D006073	COLISTIN	Gout	0	0.0244845	D014012	Tinnitus
	CHEMBL2221249	D015179	COLISTIN	Colorectal Neoplasms	0	0.029795	D014012	Tinnitus
	CHEMBL1187833	D001289	UMECLIDINIUM	Attention Deficit Disorder with Hyperactivity	0	0.0154573	D001281	Atrial Fibrillation
	CHEMBL1187833	D013313	UMECLIDINIUM	Stress Disorders, Post-Traumatic	0	0.015597	D001281	Atrial Fibrillation
	CHEMBL1187833	D000856	UMECLIDINIUM	Anorexia Nervosa	0	0.0117472	D001281	Atrial Fibrillation
	CHEMBL1187833	D015228	UMECLIDINIUM	Hypertriglyceridemia	0	0.0143495	D003248	Constipation
	CHEMBL1187833	D009765	UMECLIDINIUM	Obesity	0	0.0338378	D001281	Atrial Fibrillation
	CHEMBL1187833	D010300	UMECLIDINIUM	Parkinson Disease	0	0.0801714	D001281	Atrial Fibrillation
	CHEMBL1187833	D013771	UMECLIDINIUM	Tetralogy of Fallot	0	0.019648	D001991 ||| D012852	Bronchitis ||| Sinusitis
	CHEMBL1187833	D001172	UMECLIDINIUM	Arthritis, Rheumatoid	0	0.0768566	D001281 ||| D003248	Atrial Fibrillation ||| Constipation
	CHEMBL1187833	D003424	UMECLIDINIUM	Crohn Disease	0	0.266073	D012852	Sinusitis
	CHEMBL1187833	D003093	UMECLIDINIUM	Colitis, Ulcerative	0	0.026576	D001281	Atrial Fibrillation
	CHEMBL1187833	D015212	UMECLIDINIUM	Inflammatory Bowel Diseases	0	0.0205053	D001281	Atrial Fibrillation
	CHEMBL1187833	D017098	UMECLIDINIUM	IgA Deficiency	0	0.0192089	D001991 ||| D012852 ||| D003248	Bronchitis ||| Sinusitis ||| Constipation
	CHEMBL1187833	D008268	UMECLIDINIUM	Macular Degeneration	0	0.0351308	D001991 ||| D003248 ||| D016055	Bronchitis ||| Constipation ||| Urinary Retention
	CHEMBL1187833	D034381	UMECLIDINIUM	Hearing Loss	0	0.0194885	D001281	Atrial Fibrillation
	CHEMBL1187833	D000505	UMECLIDINIUM	Alopecia	0	0.0189667	D001991 ||| D012852 ||| D003248	Bronchitis ||| Sinusitis ||| Constipation
	CHEMBL1187833	D019226	UMECLIDINIUM	Oral Ulcer	0	0.157502	D001281	Atrial Fibrillation
	CHEMBL1187833	D065631	UMECLIDINIUM	Rhinitis, Allergic	0	0.0451312	D001281	Atrial Fibrillation
	CHEMBL1187833	D001249	UMECLIDINIUM	Asthma	0	0.0846568	D001281	Atrial Fibrillation
	CHEMBL1187833	D005764	UMECLIDINIUM	Gastroesophageal Reflux	0	0.00749916	D001281	Atrial Fibrillation
	CHEMBL1187833	D007037	UMECLIDINIUM	Hypothyroidism	0	0.0169769	D001991	Bronchitis
	CHEMBL1187833	D008881	UMECLIDINIUM	Migraine Disorders	0	0.148063	D001991 ||| D012852 ||| D003248 ||| D016055	Bronchitis ||| Sinusitis ||| Constipation ||| Urinary Retention
	CHEMBL1187833	D004485	UMECLIDINIUM	Eczema	0	0.0177138	D001281	Atrial Fibrillation
	CHEMBL1187833	D012626	UMECLIDINIUM	Sebaceous Gland Neoplasms	0	0.0194663	D001991 ||| D003248	Bronchitis ||| Constipation
	CHEMBL1187833	D001943	UMECLIDINIUM	Breast Neoplasms	0	0.0149727	D012852 ||| D001281	Sinusitis ||| Atrial Fibrillation
	CHEMBL1187833	D002280	UMECLIDINIUM	Carcinoma, Basal Cell	0	0.0530131	D001281	Atrial Fibrillation
	CHEMBL1187833	D000230	UMECLIDINIUM	Adenocarcinoma	0	0.0119807	D001281	Atrial Fibrillation
	CHEMBL1187833	D002386	UMECLIDINIUM	Cataract	0	0.0141457	D003248	Constipation
	CHEMBL1187833	D006552	UMECLIDINIUM	Hernia, Inguinal	0	0.0206145	D001281	Atrial Fibrillation
	CHEMBL1187833	D012005	UMECLIDINIUM	Rectal Prolapse	0	0.0203564	D012852	Sinusitis
	CHEMBL1187833	D014029	UMECLIDINIUM	Tobacco Use Disorder	0	0.716527	D001991 ||| D012852	Bronchitis ||| Sinusitis
	CHEMBL1187833	D005756	UMECLIDINIUM	Gastritis	0	0.0143742	D001281	Atrial Fibrillation
	CHEMBL1187833	D006548	UMECLIDINIUM	Hernia, Diaphragmatic	0	0.0105119	D001281	Atrial Fibrillation
	CHEMBL1187833	D000076385	UMECLIDINIUM	Diverticular Diseases	0	0.0205074	D001991 ||| D012852	Bronchitis ||| Sinusitis
	CHEMBL1187833	D009290	UMECLIDINIUM	Narcolepsy	0	0.0141976	D001281	Atrial Fibrillation
	CHEMBL1187833	D003922	UMECLIDINIUM	Diabetes Mellitus, Type 1	0	0.0697667	D003248	Constipation
	CHEMBL1187833	D002446	UMECLIDINIUM	Celiac Disease	0	0.016675	D001281	Atrial Fibrillation
	CHEMBL1187833	D008105	UMECLIDINIUM	Liver Cirrhosis, Biliary	0	0.0144176	D001281	Atrial Fibrillation
	CHEMBL1187833	D014820	UMECLIDINIUM	Vitiligo	0	0.0110916	D001281	Atrial Fibrillation
	CHEMBL1187833	D009798	UMECLIDINIUM	Ocular Hypertension	0	0.142352	D001991 ||| D012852 ||| D003248	Bronchitis ||| Sinusitis ||| Constipation
	CHEMBL1187833	D009447	UMECLIDINIUM	Neuroblastoma	0	0.016871	D001281	Atrial Fibrillation
	CHEMBL1187833	D012559	UMECLIDINIUM	Schizophrenia	0	0.016343	D001281	Atrial Fibrillation
	CHEMBL1187833	D000690	UMECLIDINIUM	Amyotrophic Lateral Sclerosis	0	0.0178938	D001281	Atrial Fibrillation
	CHEMBL1187833	D008180	UMECLIDINIUM	Lupus Erythematosus, Systemic	0	0.0642937	D001281	Atrial Fibrillation
	CHEMBL1187833	D000067877	UMECLIDINIUM	Autism Spectrum Disorder	0	0.0151805	D001281	Atrial Fibrillation
	CHEMBL1187833	D001714	UMECLIDINIUM	Bipolar Disorder	0	0.260271	D001991 ||| D012852 ||| D016055	Bronchitis ||| Sinusitis ||| Urinary Retention
	CHEMBL1187833	D009771	UMECLIDINIUM	Obsessive-Compulsive Disorder	0	0.0138313	D001281	Atrial Fibrillation
	CHEMBL1187833	D003924	UMECLIDINIUM	Diabetes Mellitus, Type 2	0	0.0197607	D003248	Constipation
	CHEMBL1187833	D004827	UMECLIDINIUM	Epilepsy	0	0.0158763	D003248	Constipation
	CHEMBL1187833	D005901	UMECLIDINIUM	Glaucoma	0	0.0159677	D003248	Constipation
	CHEMBL1187833	D051436	UMECLIDINIUM	Renal Insufficiency, Chronic	0	0.0182395	D001991 ||| D012852	Bronchitis ||| Sinusitis
	CHEMBL1187833	D013167	UMECLIDINIUM	Spondylitis, Ankylosing	0	0.0627786	D001281 ||| D003248	Atrial Fibrillation ||| Constipation
	CHEMBL1187833	D010003	UMECLIDINIUM	Osteoarthritis	0	0.033832	D001281 ||| D003248	Atrial Fibrillation ||| Constipation
	CHEMBL1187833	D000419	UMECLIDINIUM	Albuminuria	0	0.0195225	D012852	Sinusitis
	CHEMBL1187833	D001281	UMECLIDINIUM	Atrial Fibrillation	1	0.0325256	D001991 ||| D012852 ||| D016055	Bronchitis ||| Sinusitis ||| Urinary Retention
	CHEMBL1187833	D055623	UMECLIDINIUM	Keratosis, Actinic	0	0.00965747	D001281	Atrial Fibrillation
	CHEMBL1187833	D001991	UMECLIDINIUM	Bronchitis	1	0.0380745	D001281	Atrial Fibrillation
	CHEMBL1187833	D008175	UMECLIDINIUM	Lung Neoplasms	0	0.00721491	D001281	Atrial Fibrillation
	CHEMBL1187833	D008545	UMECLIDINIUM	Melanoma	0	0.215476	D001281	Atrial Fibrillation
	CHEMBL1187833	D008228	UMECLIDINIUM	Lymphoma, Non-Hodgkin	0	0.0157346	D003248 ||| D016055	Constipation ||| Urinary Retention
	CHEMBL1187833	D002294	UMECLIDINIUM	Carcinoma, Squamous Cell	0	0.0131905	D001281	Atrial Fibrillation
	CHEMBL1187833	D002349	UMECLIDINIUM	Carpal Tunnel Syndrome	0	0.0198071	D001281 ||| D003248	Atrial Fibrillation ||| Constipation
	CHEMBL1187833	D001749	UMECLIDINIUM	Urinary Bladder Neoplasms	0	0.0181025	D012852	Sinusitis
	CHEMBL1187833	D007889	UMECLIDINIUM	Leiomyoma	0	0.170323	D001281	Atrial Fibrillation
	CHEMBL1187833	D018798	UMECLIDINIUM	Anemia, Iron-Deficiency	0	0.0171133	D001281	Atrial Fibrillation
	CHEMBL1187833	D000380	UMECLIDINIUM	Agranulocytosis	0	0.0468035	D001991 ||| D012852 ||| D003248 ||| D016055	Bronchitis ||| Sinusitis ||| Constipation ||| Urinary Retention
	CHEMBL1187833	D012893	UMECLIDINIUM	Sleep Wake Disorders	0	0.0200005	D001991 ||| D012852	Bronchitis ||| Sinusitis
	CHEMBL1187833	D006429	UMECLIDINIUM	Hemiplegia	0	0.0536266	D001991 ||| D012852 ||| D003248 ||| D016055	Bronchitis ||| Sinusitis ||| Constipation ||| Urinary Retention
	CHEMBL1187833	D013345	UMECLIDINIUM	Subarachnoid Hemorrhage	0	0.0177785	D001991 ||| D012852 ||| D003248 ||| D016055	Bronchitis ||| Sinusitis ||| Constipation ||| Urinary Retention
	CHEMBL1187833	D002543	UMECLIDINIUM	Cerebral Hemorrhage	0	0.0293133	D001991 ||| D012852 ||| D003248 ||| D016055	Bronchitis ||| Sinusitis ||| Constipation ||| Urinary Retention
	CHEMBL1187833	D002544	UMECLIDINIUM	Cerebral Infarction	0	0.0164361	D003248	Constipation
	CHEMBL1187833	D010689	UMECLIDINIUM	Phlebitis	0	0.121104	D001991 ||| D012852 ||| D003248 ||| D016055	Bronchitis ||| Sinusitis ||| Constipation ||| Urinary Retention
	CHEMBL1187833	D012852	UMECLIDINIUM	Sinusitis	1	0.0151264	D001281	Atrial Fibrillation
	CHEMBL1187833	D010996	UMECLIDINIUM	Pleural Effusion	0	0.0330492	D016055	Urinary Retention
	CHEMBL1187833	D011030	UMECLIDINIUM	Pneumothorax	0	0.0390257	D016055	Urinary Retention
	CHEMBL1187833	D004941	UMECLIDINIUM	Esophagitis	0	0.0264149	D001281	Atrial Fibrillation
	CHEMBL1187833	D013276	UMECLIDINIUM	Stomach Ulcer	0	0.0120185	D001281	Atrial Fibrillation
	CHEMBL1187833	D004415	UMECLIDINIUM	Dyspepsia	0	0.0198298	D001281	Atrial Fibrillation
	CHEMBL1187833	D002769	UMECLIDINIUM	Cholelithiasis	0	0.0140901	D001281	Atrial Fibrillation
	CHEMBL1187833	D008286	UMECLIDINIUM	Malabsorption Syndromes	0	0.0246766	D001281	Atrial Fibrillation
	CHEMBL1187833	D002481	UMECLIDINIUM	Cellulitis	0	0.0809396	D001281	Atrial Fibrillation
	CHEMBL1187833	D011537	UMECLIDINIUM	Pruritus	0	0.0335412	D001281	Atrial Fibrillation
	CHEMBL1187833	D008010	UMECLIDINIUM	Lichen Planus	0	0.0148799	D001281 ||| D016055	Atrial Fibrillation ||| Urinary Retention
	CHEMBL1187833	D017492	UMECLIDINIUM	Keratosis, Seborrheic	0	0.0182169	D001281	Atrial Fibrillation
	CHEMBL1187833	D011704	UMECLIDINIUM	Pyelonephritis	0	0.0272104	D001281	Atrial Fibrillation
	CHEMBL1187833	D007676	UMECLIDINIUM	Kidney Failure, Chronic	0	0.0136288	D001281	Atrial Fibrillation
	CHEMBL1187833	D003556	UMECLIDINIUM	Cystitis	0	0.0546019	D001281	Atrial Fibrillation
	CHEMBL1187833	D011472	UMECLIDINIUM	Prostatitis	0	0.0166582	D001281	Atrial Fibrillation
	CHEMBL1187833	D005348	UMECLIDINIUM	Fibrocystic Breast Disease	0	0.0377964	D001991 ||| D012852 ||| D016055	Bronchitis ||| Sinusitis ||| Urinary Retention
	CHEMBL1187833	D006177	UMECLIDINIUM	Gynecomastia	0	0.0215607	D001991 ||| D012852 ||| D016055	Bronchitis ||| Sinusitis ||| Urinary Retention
	CHEMBL1187833	D004715	UMECLIDINIUM	Endometriosis	0	0.020338	D001281	Atrial Fibrillation
	CHEMBL1187833	D003680	UMECLIDINIUM	Deglutition Disorders	0	0.146244	D001991 ||| D012852 ||| D016055	Bronchitis ||| Sinusitis ||| Urinary Retention
	CHEMBL1187833	D001201	UMECLIDINIUM	Ascites	0	0.0192484	D001281	Atrial Fibrillation
	CHEMBL1187833	D005076	UMECLIDINIUM	Exanthema	0	0.0933813	D001281	Atrial Fibrillation
	CHEMBL1187833	D014717	UMECLIDINIUM	Vertigo	0	0.0223174	D003248 ||| D016055	Constipation ||| Urinary Retention
	CHEMBL1187833	D013575	UMECLIDINIUM	Syncope	0	0.209803	D001991 ||| D012852 ||| D003248	Bronchitis ||| Sinusitis ||| Constipation
	CHEMBL1187833	D007766	UMECLIDINIUM	Lacrimal Apparatus Diseases	0	0.0314937	D001281 ||| D003248	Atrial Fibrillation ||| Constipation
	CHEMBL1187833	D010437	UMECLIDINIUM	Peptic Ulcer	0	0.0303862	D001281	Atrial Fibrillation
	CHEMBL1187833	D005921	UMECLIDINIUM	Glomerulonephritis	0	0.013914	D001281	Atrial Fibrillation
	CHEMBL1187833	D006547	UMECLIDINIUM	Hernia	0	0.0279129	D001991 ||| D012852	Bronchitis ||| Sinusitis
	CHEMBL1187833	D006689	UMECLIDINIUM	Hodgkin Disease	0	0.0117374	D001281	Atrial Fibrillation
	CHEMBL1187833	D008113	UMECLIDINIUM	Liver Neoplasms	0	0.0167329	D001991 ||| D012852	Bronchitis ||| Sinusitis
	CHEMBL1187833	D010051	UMECLIDINIUM	Ovarian Neoplasms	0	0.00916425	D001281	Atrial Fibrillation
	CHEMBL1187833	D011471	UMECLIDINIUM	Prostatic Neoplasms	0	0.0683865	D001281	Atrial Fibrillation
	CHEMBL1187833	D000647	UMECLIDINIUM	Amnesia	0	0.0194297	D001991 ||| D012852 ||| D003248	Bronchitis ||| Sinusitis ||| Constipation
	CHEMBL1187833	D007951	UMECLIDINIUM	Leukemia, Myeloid	0	0.0212222	D001281	Atrial Fibrillation
	CHEMBL1187833	D000152	UMECLIDINIUM	Acne Vulgaris	0	0.0121034	D001281	Atrial Fibrillation
	CHEMBL1187833	D000740	UMECLIDINIUM	Anemia	0	0.0217247	D001281	Atrial Fibrillation
	CHEMBL1187833	D001064	UMECLIDINIUM	Appendicitis	0	0.0146656	D001281	Atrial Fibrillation
	CHEMBL1187833	D015352	UMECLIDINIUM	Dry Eye Syndromes	0	0.0330589	D001281 ||| D003248	Atrial Fibrillation ||| Constipation
	CHEMBL1187833	D004381	UMECLIDINIUM	Duodenal Ulcer	0	0.00814883	D001281	Atrial Fibrillation
	CHEMBL1187833	D015837	UMECLIDINIUM	Vestibular Diseases	0	0.197305	D001991 ||| D003248 ||| D016055	Bronchitis ||| Constipation ||| Urinary Retention
	CHEMBL1187833	D005705	UMECLIDINIUM	Gallbladder Diseases	0	0.560257	D001991 ||| D012852 ||| D016055	Bronchitis ||| Sinusitis ||| Urinary Retention
	CHEMBL1187833	D006073	UMECLIDINIUM	Gout	0	0.0246714	D001281 ||| D003248	Atrial Fibrillation ||| Constipation
	CHEMBL1187833	D043183	UMECLIDINIUM	Irritable Bowel Syndrome	0	0.0159446	D001281	Atrial Fibrillation
	CHEMBL1187833	D001851	UMECLIDINIUM	Bone Diseases, Metabolic	0	0.0533996	D001991 ||| D012852 ||| D003248 ||| D016055	Bronchitis ||| Sinusitis ||| Constipation ||| Urinary Retention
	CHEMBL1187833	D010024	UMECLIDINIUM	Osteoporosis	0	0.293078	D001991 ||| D012852	Bronchitis ||| Sinusitis
	CHEMBL1187833	D009443	UMECLIDINIUM	Neuritis	0	0.105011	D003248 ||| D016055	Constipation ||| Urinary Retention
	CHEMBL1187833	D010538	UMECLIDINIUM	Peritonitis	0	0.031188	D016055	Urinary Retention
	CHEMBL1187833	D010998	UMECLIDINIUM	Pleurisy	0	0.0375676	D001281	Atrial Fibrillation
	CHEMBL1187833	D011565	UMECLIDINIUM	Psoriasis	0	0.0203559	D001281	Atrial Fibrillation
	CHEMBL1187833	D012163	UMECLIDINIUM	Retinal Detachment	0	0.0188727	D003248	Constipation
	CHEMBL1187833	D012393	UMECLIDINIUM	Rosacea	0	0.0263937	D001991 ||| D012852 ||| D003248 ||| D016055	Bronchitis ||| Sinusitis ||| Constipation ||| Urinary Retention
	CHEMBL1187833	D006042	UMECLIDINIUM	Goiter	0	0.00958405	D001281	Atrial Fibrillation
	CHEMBL1187833	D002546	UMECLIDINIUM	Ischemic Attack, Transient	0	0.108886	D003248	Constipation
	CHEMBL1187833	D000083242	UMECLIDINIUM	Ischemic Stroke	0	0.0120548	D003248	Constipation
	CHEMBL1187833	D015179	UMECLIDINIUM	Colorectal Neoplasms	0	0.0086343	D001281	Atrial Fibrillation
	CHEMBL1187833	D006627	UMECLIDINIUM	Hirschsprung Disease	0	0.0163679	D001281	Atrial Fibrillation
	CHEMBL1187833	D013964	UMECLIDINIUM	Thyroid Neoplasms	0	0.0173255	D001281	Atrial Fibrillation
	CHEMBL1187833	D010001	UMECLIDINIUM	Osteitis Deformans	0	0.0186644	D001991 ||| D012852 ||| D003248	Bronchitis ||| Sinusitis ||| Constipation
	CHEMBL1187833	D007018	UMECLIDINIUM	Hypopituitarism	0	0.0169599	D001281	Atrial Fibrillation
	CHEMBL1187833	D000075224	UMECLIDINIUM	Cardiac Conduction System Disease	0	0.0512259	D012852	Sinusitis
	CHEMBL1187833	D003731	UMECLIDINIUM	Dental Caries	0	0.0214082	D001281	Atrial Fibrillation
	CHEMBL1187833	D016055	UMECLIDINIUM	Urinary Retention	1	0.0180012	D001281	Atrial Fibrillation
	CHEMBL1187833	D011141	UMECLIDINIUM	Polyuria	0	0.0212339	D001281	Atrial Fibrillation
	CHEMBL1187833	D007762	UMECLIDINIUM	Labyrinthitis	0	0.0271911	D001281 ||| D016055	Atrial Fibrillation ||| Urinary Retention
	CHEMBL1187833	D009260	UMECLIDINIUM	Nail Diseases	0	0.0421725	D001991 ||| D016055	Bronchitis ||| Urinary Retention
	CHEMBL1187833	D011111	UMECLIDINIUM	Polymyalgia Rheumatica	0	0.0757102	D001991 ||| D012852 ||| D003248 ||| D016055	Bronchitis ||| Sinusitis ||| Constipation ||| Urinary Retention
	CHEMBL1187833	D013118	UMECLIDINIUM	Spinal Cord Diseases	0	0.0293121	D001281 ||| D003248	Atrial Fibrillation ||| Constipation
	CHEMBL1187833	D014581	UMECLIDINIUM	Urticaria	0	0.0238929	D001281	Atrial Fibrillation
	CHEMBL1187833	D010031	UMECLIDINIUM	Otitis	0	0.13359	D001281	Atrial Fibrillation
	CHEMBL1187833	D019966	UMECLIDINIUM	Substance-Related Disorders	0	0.0529808	D001991 ||| D012852 ||| D016055	Bronchitis ||| Sinusitis ||| Urinary Retention
	CHEMBL1187833	D015155	UMECLIDINIUM	Esophageal Spasm, Diffuse	0	0.0137313	D001281	Atrial Fibrillation
	CHEMBL924	D001289	ZOLEDRONIC ACID ANHYDROUS	Attention Deficit Disorder with Hyperactivity	0	0.0146433	D001281	Atrial Fibrillation
	CHEMBL924	D013313	ZOLEDRONIC ACID ANHYDROUS	Stress Disorders, Post-Traumatic	0	0.0151188	D001281	Atrial Fibrillation
	CHEMBL924	D000856	ZOLEDRONIC ACID ANHYDROUS	Anorexia Nervosa	0	0.0100842	D001281	Atrial Fibrillation
	CHEMBL924	D009765	ZOLEDRONIC ACID ANHYDROUS	Obesity	0	0.0433589	D001281	Atrial Fibrillation
	CHEMBL924	D010300	ZOLEDRONIC ACID ANHYDROUS	Parkinson Disease	0	0.0742093	D001281	Atrial Fibrillation
	CHEMBL924	D013771	ZOLEDRONIC ACID ANHYDROUS	Tetralogy of Fallot	0	0.0210739	D000740	Anemia
	CHEMBL924	D001172	ZOLEDRONIC ACID ANHYDROUS	Arthritis, Rheumatoid	0	0.0600213	D001281	Atrial Fibrillation
	CHEMBL924	D003424	ZOLEDRONIC ACID ANHYDROUS	Crohn Disease	0	0.0969857	D006973 ||| D001145 ||| D007319 ||| D014717	Hypertension ||| Arrhythmias, Cardiac ||| Sleep Initiation and Maintenance Disorders ||| Vertigo
	CHEMBL924	D003093	ZOLEDRONIC ACID ANHYDROUS	Colitis, Ulcerative	0	0.0261434	D001281 ||| D014717	Atrial Fibrillation ||| Vertigo
	CHEMBL924	D015212	ZOLEDRONIC ACID ANHYDROUS	Inflammatory Bowel Diseases	0	0.0198755	D001281 ||| D014717	Atrial Fibrillation ||| Vertigo
	CHEMBL924	D002761	ZOLEDRONIC ACID ANHYDROUS	Cholangitis	0	0.0140824	D007319 ||| D014717	Sleep Initiation and Maintenance Disorders ||| Vertigo
	CHEMBL924	D017098	ZOLEDRONIC ACID ANHYDROUS	IgA Deficiency	0	0.0168033	D006973 ||| D001145 ||| D007319	Hypertension ||| Arrhythmias, Cardiac ||| Sleep Initiation and Maintenance Disorders
	CHEMBL924	D008268	ZOLEDRONIC ACID ANHYDROUS	Macular Degeneration	0	0.0370982	D000740 ||| D004415	Anemia ||| Dyspepsia
	CHEMBL924	D034381	ZOLEDRONIC ACID ANHYDROUS	Hearing Loss	0	0.0193019	D001281	Atrial Fibrillation
	CHEMBL924	D014012	ZOLEDRONIC ACID ANHYDROUS	Tinnitus	0	0.0778151	D006973	Hypertension
	CHEMBL924	D000505	ZOLEDRONIC ACID ANHYDROUS	Alopecia	0	0.118603	D000740 ||| D006973 ||| D001145 ||| D007319	Anemia ||| Hypertension ||| Arrhythmias, Cardiac ||| Sleep Initiation and Maintenance Disorders
	CHEMBL924	D019226	ZOLEDRONIC ACID ANHYDROUS	Oral Ulcer	0	0.159188	D001281	Atrial Fibrillation
	CHEMBL924	D065631	ZOLEDRONIC ACID ANHYDROUS	Rhinitis, Allergic	0	0.0380566	D001281	Atrial Fibrillation
	CHEMBL924	D001249	ZOLEDRONIC ACID ANHYDROUS	Asthma	0	0.0994411	D001281	Atrial Fibrillation
	CHEMBL924	D005764	ZOLEDRONIC ACID ANHYDROUS	Gastroesophageal Reflux	0	0.011166	D001281 ||| D014717	Atrial Fibrillation ||| Vertigo
	CHEMBL924	D008881	ZOLEDRONIC ACID ANHYDROUS	Migraine Disorders	0	0.0254406	D000740 ||| D011537 ||| D058186 ||| D004415	Anemia ||| Pruritus ||| Acute Kidney Injury ||| Dyspepsia
	CHEMBL924	D004485	ZOLEDRONIC ACID ANHYDROUS	Eczema	0	0.0175074	D001281	Atrial Fibrillation
	CHEMBL924	D012626	ZOLEDRONIC ACID ANHYDROUS	Sebaceous Gland Neoplasms	0	0.0933883	D000740 ||| D006973 ||| D001145 ||| D007319	Anemia ||| Hypertension ||| Arrhythmias, Cardiac ||| Sleep Initiation and Maintenance Disorders
	CHEMBL924	D001943	ZOLEDRONIC ACID ANHYDROUS	Breast Neoplasms	0	0.10194	D013921 ||| D006973 ||| D058186 ||| D001281 ||| D001145 ||| D007319 ||| D014717 ||| D007022	Thrombocytopenia ||| Hypertension ||| Acute Kidney Injury ||| Atrial Fibrillation ||| Arrhythmias, Cardiac ||| Sleep Initiation and Maintenance Disorders ||| Vertigo ||| Hypotension
	CHEMBL924	D002280	ZOLEDRONIC ACID ANHYDROUS	Carcinoma, Basal Cell	0	0.052336	D001281	Atrial Fibrillation
	CHEMBL924	D000230	ZOLEDRONIC ACID ANHYDROUS	Adenocarcinoma	0	0.0159168	D001281 ||| D007319 ||| D014717	Atrial Fibrillation ||| Sleep Initiation and Maintenance Disorders ||| Vertigo
	CHEMBL924	D002386	ZOLEDRONIC ACID ANHYDROUS	Cataract	0	0.0355086	D004415	Dyspepsia
	CHEMBL924	D006552	ZOLEDRONIC ACID ANHYDROUS	Hernia, Inguinal	0	0.03006	D001281 ||| D014717	Atrial Fibrillation ||| Vertigo
	CHEMBL924	D012005	ZOLEDRONIC ACID ANHYDROUS	Rectal Prolapse	0	0.0265848	D001145 ||| D007319 ||| D014717	Arrhythmias, Cardiac ||| Sleep Initiation and Maintenance Disorders ||| Vertigo
	CHEMBL924	D014029	ZOLEDRONIC ACID ANHYDROUS	Tobacco Use Disorder	0	0.0493955	D000740 ||| D006973	Anemia ||| Hypertension
	CHEMBL924	D005756	ZOLEDRONIC ACID ANHYDROUS	Gastritis	0	0.0197536	D001281 ||| D014717	Atrial Fibrillation ||| Vertigo
	CHEMBL924	D006548	ZOLEDRONIC ACID ANHYDROUS	Hernia, Diaphragmatic	0	0.0202319	D001281 ||| D014717	Atrial Fibrillation ||| Vertigo
	CHEMBL924	D000076385	ZOLEDRONIC ACID ANHYDROUS	Diverticular Diseases	0	0.0452403	D000740 ||| D006973 ||| D001145 ||| D007319 ||| D014717	Anemia ||| Hypertension ||| Arrhythmias, Cardiac ||| Sleep Initiation and Maintenance Disorders ||| Vertigo
	CHEMBL924	D009290	ZOLEDRONIC ACID ANHYDROUS	Narcolepsy	0	0.0142737	D001281	Atrial Fibrillation
	CHEMBL924	D002446	ZOLEDRONIC ACID ANHYDROUS	Celiac Disease	0	0.0165142	D001281 ||| D014717	Atrial Fibrillation ||| Vertigo
	CHEMBL924	D008105	ZOLEDRONIC ACID ANHYDROUS	Liver Cirrhosis, Biliary	0	0.0193113	D001281 ||| D014717	Atrial Fibrillation ||| Vertigo
	CHEMBL924	D014820	ZOLEDRONIC ACID ANHYDROUS	Vitiligo	0	0.0111137	D001281	Atrial Fibrillation
	CHEMBL924	D009798	ZOLEDRONIC ACID ANHYDROUS	Ocular Hypertension	0	0.017928	D000740	Anemia
	CHEMBL924	D009447	ZOLEDRONIC ACID ANHYDROUS	Neuroblastoma	0	0.0656864	D001281 ||| D007319 ||| D014717	Atrial Fibrillation ||| Sleep Initiation and Maintenance Disorders ||| Vertigo
	CHEMBL924	D012559	ZOLEDRONIC ACID ANHYDROUS	Schizophrenia	0	0.0148887	D001281	Atrial Fibrillation
	CHEMBL924	D000690	ZOLEDRONIC ACID ANHYDROUS	Amyotrophic Lateral Sclerosis	0	0.0182062	D001281	Atrial Fibrillation
	CHEMBL924	D008180	ZOLEDRONIC ACID ANHYDROUS	Lupus Erythematosus, Systemic	0	0.063969	D001281	Atrial Fibrillation
	CHEMBL924	D000067877	ZOLEDRONIC ACID ANHYDROUS	Autism Spectrum Disorder	0	0.0155655	D001281	Atrial Fibrillation
	CHEMBL924	D001714	ZOLEDRONIC ACID ANHYDROUS	Bipolar Disorder	0	0.0183189	D000740 ||| D013921 ||| D011537 ||| D004415	Anemia ||| Thrombocytopenia ||| Pruritus ||| Dyspepsia
	CHEMBL924	D009771	ZOLEDRONIC ACID ANHYDROUS	Obsessive-Compulsive Disorder	0	0.0145468	D001281	Atrial Fibrillation
	CHEMBL924	D005901	ZOLEDRONIC ACID ANHYDROUS	Glaucoma	0	0.0244892	D004415	Dyspepsia
	CHEMBL924	D013167	ZOLEDRONIC ACID ANHYDROUS	Spondylitis, Ankylosing	0	0.0667004	D001281	Atrial Fibrillation
	CHEMBL924	D010003	ZOLEDRONIC ACID ANHYDROUS	Osteoarthritis	0	0.0405061	D001281	Atrial Fibrillation
	CHEMBL924	D000419	ZOLEDRONIC ACID ANHYDROUS	Albuminuria	0	0.0206541	D014717	Vertigo
	CHEMBL924	D001281	ZOLEDRONIC ACID ANHYDROUS	Atrial Fibrillation	1	0.0223979	D000740 ||| D011537 ||| D004415	Anemia ||| Pruritus ||| Dyspepsia
	CHEMBL924	D055623	ZOLEDRONIC ACID ANHYDROUS	Keratosis, Actinic	0	0.00982307	D001281	Atrial Fibrillation
	CHEMBL924	D001991	ZOLEDRONIC ACID ANHYDROUS	Bronchitis	0	0.0391025	D001281	Atrial Fibrillation
	CHEMBL924	D008175	ZOLEDRONIC ACID ANHYDROUS	Lung Neoplasms	0	0.00735071	D001281	Atrial Fibrillation
	CHEMBL924	D008545	ZOLEDRONIC ACID ANHYDROUS	Melanoma	0	0.214022	D001281	Atrial Fibrillation
	CHEMBL924	D008228	ZOLEDRONIC ACID ANHYDROUS	Lymphoma, Non-Hodgkin	0	0.0226705	D006973 ||| D001145 ||| D007319 ||| D014717 ||| D007022 ||| D004415	Hypertension ||| Arrhythmias, Cardiac ||| Sleep Initiation and Maintenance Disorders ||| Vertigo ||| Hypotension ||| Dyspepsia
	CHEMBL924	D002294	ZOLEDRONIC ACID ANHYDROUS	Carcinoma, Squamous Cell	0	0.0139382	D001281	Atrial Fibrillation
	CHEMBL924	D002349	ZOLEDRONIC ACID ANHYDROUS	Carpal Tunnel Syndrome	0	0.0129589	D001281	Atrial Fibrillation
	CHEMBL924	D001749	ZOLEDRONIC ACID ANHYDROUS	Urinary Bladder Neoplasms	0	0.0162762	D007319 ||| D014717	Sleep Initiation and Maintenance Disorders ||| Vertigo
	CHEMBL924	D007889	ZOLEDRONIC ACID ANHYDROUS	Leiomyoma	0	0.162547	D001281 ||| D014717	Atrial Fibrillation ||| Vertigo
	CHEMBL924	D018798	ZOLEDRONIC ACID ANHYDROUS	Anemia, Iron-Deficiency	0	0.0196302	D001281 ||| D014717	Atrial Fibrillation ||| Vertigo
	CHEMBL924	D000380	ZOLEDRONIC ACID ANHYDROUS	Agranulocytosis	0	0.0429471	D006973 ||| D011537 ||| D058186 ||| D001145 ||| D007319 ||| D007022 ||| D004415	Hypertension ||| Pruritus ||| Acute Kidney Injury ||| Arrhythmias, Cardiac ||| Sleep Initiation and Maintenance Disorders ||| Hypotension ||| Dyspepsia
	CHEMBL924	D012893	ZOLEDRONIC ACID ANHYDROUS	Sleep Wake Disorders	0	0.0175778	D000740 ||| D013921 ||| D011537	Anemia ||| Thrombocytopenia ||| Pruritus
	CHEMBL924	D006429	ZOLEDRONIC ACID ANHYDROUS	Hemiplegia	0	0.165235	D000740 ||| D013921 ||| D006973 ||| D011537 ||| D058186 ||| D001145 ||| D007022 ||| D004415	Anemia ||| Thrombocytopenia ||| Hypertension ||| Pruritus ||| Acute Kidney Injury ||| Arrhythmias, Cardiac ||| Hypotension ||| Dyspepsia
	CHEMBL924	D013345	ZOLEDRONIC ACID ANHYDROUS	Subarachnoid Hemorrhage	0	0.0283664	D000740 ||| D011537 ||| D004415	Anemia ||| Pruritus ||| Dyspepsia
	CHEMBL924	D002543	ZOLEDRONIC ACID ANHYDROUS	Cerebral Hemorrhage	0	0.0189021	D000740 ||| D011537 ||| D004415	Anemia ||| Pruritus ||| Dyspepsia
	CHEMBL924	D010689	ZOLEDRONIC ACID ANHYDROUS	Phlebitis	0	0.0639587	D000740 ||| D011537 ||| D058186 ||| D007319 ||| D004415	Anemia ||| Pruritus ||| Acute Kidney Injury ||| Sleep Initiation and Maintenance Disorders ||| Dyspepsia
	CHEMBL924	D006484	ZOLEDRONIC ACID ANHYDROUS	Hemorrhoids	0	0.0237046	D014717	Vertigo
	CHEMBL924	D012852	ZOLEDRONIC ACID ANHYDROUS	Sinusitis	0	0.0152257	D001281	Atrial Fibrillation
	CHEMBL924	D010996	ZOLEDRONIC ACID ANHYDROUS	Pleural Effusion	0	0.0491564	D006973 ||| D001145 ||| D007319 ||| D007022	Hypertension ||| Arrhythmias, Cardiac ||| Sleep Initiation and Maintenance Disorders ||| Hypotension
	CHEMBL924	D011030	ZOLEDRONIC ACID ANHYDROUS	Pneumothorax	0	0.0225661	D000740 ||| D013921 ||| D006973 ||| D011537 ||| D001145 ||| D007319 ||| D007022 ||| D004415	Anemia ||| Thrombocytopenia ||| Hypertension ||| Pruritus ||| Arrhythmias, Cardiac ||| Sleep Initiation and Maintenance Disorders ||| Hypotension ||| Dyspepsia
	CHEMBL924	D014060	ZOLEDRONIC ACID ANHYDROUS	Tongue Diseases	0	0.135348	D013921 ||| D006973 ||| D058186 ||| D001145 ||| D007022	Thrombocytopenia ||| Hypertension ||| Acute Kidney Injury ||| Arrhythmias, Cardiac ||| Hypotension
	CHEMBL924	D004941	ZOLEDRONIC ACID ANHYDROUS	Esophagitis	0	0.0947603	D001281 ||| D014717	Atrial Fibrillation ||| Vertigo
	CHEMBL924	D013276	ZOLEDRONIC ACID ANHYDROUS	Stomach Ulcer	0	0.014817	D001281 ||| D014717	Atrial Fibrillation ||| Vertigo
	CHEMBL924	D004415	ZOLEDRONIC ACID ANHYDROUS	Dyspepsia	1	0.0275706	D001281 ||| D014717	Atrial Fibrillation ||| Vertigo
	CHEMBL924	D002769	ZOLEDRONIC ACID ANHYDROUS	Cholelithiasis	0	0.0147325	D001281 ||| D014717	Atrial Fibrillation ||| Vertigo
	CHEMBL924	D002764	ZOLEDRONIC ACID ANHYDROUS	Cholecystitis	0	0.0491619	D011537 ||| D007319 ||| D014717 ||| D007022	Pruritus ||| Sleep Initiation and Maintenance Disorders ||| Vertigo ||| Hypotension
	CHEMBL924	D010195	ZOLEDRONIC ACID ANHYDROUS	Pancreatitis	0	0.022003	D014717	Vertigo
	CHEMBL924	D008286	ZOLEDRONIC ACID ANHYDROUS	Malabsorption Syndromes	0	0.022134	D001281 ||| D014717	Atrial Fibrillation ||| Vertigo
	CHEMBL924	D002481	ZOLEDRONIC ACID ANHYDROUS	Cellulitis	0	0.0680253	D001281 ||| D007319	Atrial Fibrillation ||| Sleep Initiation and Maintenance Disorders
	CHEMBL924	D011537	ZOLEDRONIC ACID ANHYDROUS	Pruritus	1	0.0324439	D001281	Atrial Fibrillation
	CHEMBL924	D008010	ZOLEDRONIC ACID ANHYDROUS	Lichen Planus	0	0.0221251	D000740 ||| D013921 ||| D006973 ||| D058186 ||| D001281 ||| D001145 ||| D007319 ||| D007022 ||| D004415	Anemia ||| Thrombocytopenia ||| Hypertension ||| Acute Kidney Injury ||| Atrial Fibrillation ||| Arrhythmias, Cardiac ||| Sleep Initiation and Maintenance Disorders ||| Hypotension ||| Dyspepsia
	CHEMBL924	D017492	ZOLEDRONIC ACID ANHYDROUS	Keratosis, Seborrheic	0	0.0190725	D001281	Atrial Fibrillation
	CHEMBL924	D011704	ZOLEDRONIC ACID ANHYDROUS	Pyelonephritis	0	0.0249237	D001281 ||| D014717	Atrial Fibrillation ||| Vertigo
	CHEMBL924	D007676	ZOLEDRONIC ACID ANHYDROUS	Kidney Failure, Chronic	0	0.0133063	D001281	Atrial Fibrillation
	CHEMBL924	D003556	ZOLEDRONIC ACID ANHYDROUS	Cystitis	0	0.0590881	D001281 ||| D014717	Atrial Fibrillation ||| Vertigo
	CHEMBL924	D011470	ZOLEDRONIC ACID ANHYDROUS	Prostatic Hyperplasia	0	0.0488648	D013921 ||| D006973 ||| D058186 ||| D001145 ||| D007319 ||| D007022	Thrombocytopenia ||| Hypertension ||| Acute Kidney Injury ||| Arrhythmias, Cardiac ||| Sleep Initiation and Maintenance Disorders ||| Hypotension
	CHEMBL924	D011472	ZOLEDRONIC ACID ANHYDROUS	Prostatitis	0	0.0395103	D006973 ||| D001281 ||| D001145 ||| D007319 ||| D014717 ||| D007022	Hypertension ||| Atrial Fibrillation ||| Arrhythmias, Cardiac ||| Sleep Initiation and Maintenance Disorders ||| Vertigo ||| Hypotension
	CHEMBL924	D005348	ZOLEDRONIC ACID ANHYDROUS	Fibrocystic Breast Disease	0	0.0511696	D000740 ||| D013921 ||| D006973 ||| D011537 ||| D001145 ||| D007319 ||| D014717 ||| D007022 ||| D004415	Anemia ||| Thrombocytopenia ||| Hypertension ||| Pruritus ||| Arrhythmias, Cardiac ||| Sleep Initiation and Maintenance Disorders ||| Vertigo ||| Hypotension ||| Dyspepsia
	CHEMBL924	D006177	ZOLEDRONIC ACID ANHYDROUS	Gynecomastia	0	0.0323426	D000740 ||| D013921 ||| D006973 ||| D011537 ||| D001145 ||| D007319 ||| D007022 ||| D004415	Anemia ||| Thrombocytopenia ||| Hypertension ||| Pruritus ||| Arrhythmias, Cardiac ||| Sleep Initiation and Maintenance Disorders ||| Hypotension ||| Dyspepsia
	CHEMBL924	D004715	ZOLEDRONIC ACID ANHYDROUS	Endometriosis	0	0.0304399	D001281 ||| D014717	Atrial Fibrillation ||| Vertigo
	CHEMBL924	D003680	ZOLEDRONIC ACID ANHYDROUS	Deglutition Disorders	0	0.18253	D000740 ||| D013921 ||| D006973 ||| D011537 ||| D058186 ||| D001145 ||| D007022	Anemia ||| Thrombocytopenia ||| Hypertension ||| Pruritus ||| Acute Kidney Injury ||| Arrhythmias, Cardiac ||| Hypotension
	CHEMBL924	D001201	ZOLEDRONIC ACID ANHYDROUS	Ascites	0	0.0401073	D001281 ||| D014717	Atrial Fibrillation ||| Vertigo
	CHEMBL924	D005076	ZOLEDRONIC ACID ANHYDROUS	Exanthema	0	0.0936192	D001281	Atrial Fibrillation
	CHEMBL924	D014717	ZOLEDRONIC ACID ANHYDROUS	Vertigo	1	0.0237039	D000740 ||| D013921 ||| D004415	Anemia ||| Thrombocytopenia ||| Dyspepsia
	CHEMBL924	D013575	ZOLEDRONIC ACID ANHYDROUS	Syncope	0	0.0614483	D000740 ||| D013921 ||| D011537 ||| D058186 ||| D004415	Anemia ||| Thrombocytopenia ||| Pruritus ||| Acute Kidney Injury ||| Dyspepsia
	CHEMBL924	D007766	ZOLEDRONIC ACID ANHYDROUS	Lacrimal Apparatus Diseases	0	0.0292168	D001281 ||| D004415	Atrial Fibrillation ||| Dyspepsia
	CHEMBL924	D006471	ZOLEDRONIC ACID ANHYDROUS	Gastrointestinal Hemorrhage	0	0.0512659	D014717	Vertigo
	CHEMBL924	D010437	ZOLEDRONIC ACID ANHYDROUS	Peptic Ulcer	0	0.0270661	D001281 ||| D014717	Atrial Fibrillation ||| Vertigo
	CHEMBL924	D005921	ZOLEDRONIC ACID ANHYDROUS	Glomerulonephritis	0	0.0254771	D001281 ||| D014717	Atrial Fibrillation ||| Vertigo
	CHEMBL924	D006333	ZOLEDRONIC ACID ANHYDROUS	Heart Failure	0	0.02681	D014717	Vertigo
	CHEMBL924	D006547	ZOLEDRONIC ACID ANHYDROUS	Hernia	0	0.0170162	D013921 ||| D011537 ||| D014717 ||| D007022	Thrombocytopenia ||| Pruritus ||| Vertigo ||| Hypotension
	CHEMBL924	D006689	ZOLEDRONIC ACID ANHYDROUS	Hodgkin Disease	0	0.0176521	D001281 ||| D007319 ||| D014717	Atrial Fibrillation ||| Sleep Initiation and Maintenance Disorders ||| Vertigo
	CHEMBL924	D008113	ZOLEDRONIC ACID ANHYDROUS	Liver Neoplasms	0	0.015874	D011537 ||| D007319 ||| D014717	Pruritus ||| Sleep Initiation and Maintenance Disorders ||| Vertigo
	CHEMBL924	D010051	ZOLEDRONIC ACID ANHYDROUS	Ovarian Neoplasms	0	0.0145634	D001281 ||| D014717	Atrial Fibrillation ||| Vertigo
	CHEMBL924	D011471	ZOLEDRONIC ACID ANHYDROUS	Prostatic Neoplasms	0	0.0610495	D001281 ||| D014717	Atrial Fibrillation ||| Vertigo
	CHEMBL924	D000647	ZOLEDRONIC ACID ANHYDROUS	Amnesia	0	0.17419	D000740 ||| D013921 ||| D006973 ||| D011537 ||| D058186 ||| D001145 ||| D007022 ||| D004415	Anemia ||| Thrombocytopenia ||| Hypertension ||| Pruritus ||| Acute Kidney Injury ||| Arrhythmias, Cardiac ||| Hypotension ||| Dyspepsia
	CHEMBL924	D007951	ZOLEDRONIC ACID ANHYDROUS	Leukemia, Myeloid	0	0.0254748	D001281 ||| D007319 ||| D014717	Atrial Fibrillation ||| Sleep Initiation and Maintenance Disorders ||| Vertigo
	CHEMBL924	D000152	ZOLEDRONIC ACID ANHYDROUS	Acne Vulgaris	0	0.0116043	D001281	Atrial Fibrillation
	CHEMBL924	D000740	ZOLEDRONIC ACID ANHYDROUS	Anemia	1	0.0248223	D001281 ||| D014717	Atrial Fibrillation ||| Vertigo
	CHEMBL924	D001064	ZOLEDRONIC ACID ANHYDROUS	Appendicitis	0	0.0174034	D001281 ||| D014717	Atrial Fibrillation ||| Vertigo
	CHEMBL924	D003248	ZOLEDRONIC ACID ANHYDROUS	Constipation	0	0.0145926	D014717	Vertigo
	CHEMBL924	D015352	ZOLEDRONIC ACID ANHYDROUS	Dry Eye Syndromes	0	0.0174308	D001281	Atrial Fibrillation
	CHEMBL924	D004381	ZOLEDRONIC ACID ANHYDROUS	Duodenal Ulcer	0	0.0115525	D001281 ||| D014717	Atrial Fibrillation ||| Vertigo
	CHEMBL924	D015837	ZOLEDRONIC ACID ANHYDROUS	Vestibular Diseases	0	0.0393863	D000740 ||| D004415	Anemia ||| Dyspepsia
	CHEMBL924	D005705	ZOLEDRONIC ACID ANHYDROUS	Gallbladder Diseases	0	0.0770677	D000740 ||| D013921 ||| D006973 ||| D011537 ||| D058186 ||| D001145 ||| D007319 ||| D007022	Anemia ||| Thrombocytopenia ||| Hypertension ||| Pruritus ||| Acute Kidney Injury ||| Arrhythmias, Cardiac ||| Sleep Initiation and Maintenance Disorders ||| Hypotension
	CHEMBL924	D006073	ZOLEDRONIC ACID ANHYDROUS	Gout	0	0.0687482	D001281 ||| D007319	Atrial Fibrillation ||| Sleep Initiation and Maintenance Disorders
	CHEMBL924	D043183	ZOLEDRONIC ACID ANHYDROUS	Irritable Bowel Syndrome	0	0.0215201	D001281 ||| D014717	Atrial Fibrillation ||| Vertigo
	CHEMBL924	D001851	ZOLEDRONIC ACID ANHYDROUS	Bone Diseases, Metabolic	0	0.0844163	D000740 ||| D013921 ||| D006973 ||| D011537 ||| D058186 ||| D001145 ||| D007022 ||| D004415	Anemia ||| Thrombocytopenia ||| Hypertension ||| Pruritus ||| Acute Kidney Injury ||| Arrhythmias, Cardiac ||| Hypotension ||| Dyspepsia
	CHEMBL924	D010024	ZOLEDRONIC ACID ANHYDROUS	Osteoporosis	0	0.0662317	D011537 ||| D004415	Pruritus ||| Dyspepsia
	CHEMBL924	D009443	ZOLEDRONIC ACID ANHYDROUS	Neuritis	0	0.0863885	D000740 ||| D013921 ||| D006973 ||| D011537 ||| D058186 ||| D001145 ||| D007022 ||| D004415	Anemia ||| Thrombocytopenia ||| Hypertension ||| Pruritus ||| Acute Kidney Injury ||| Arrhythmias, Cardiac ||| Hypotension ||| Dyspepsia
	CHEMBL924	D010538	ZOLEDRONIC ACID ANHYDROUS	Peritonitis	0	0.260735	D000740 ||| D013921 ||| D006973 ||| D011537 ||| D001145 ||| D007319 ||| D007022	Anemia ||| Thrombocytopenia ||| Hypertension ||| Pruritus ||| Arrhythmias, Cardiac ||| Sleep Initiation and Maintenance Disorders ||| Hypotension
	CHEMBL924	D010998	ZOLEDRONIC ACID ANHYDROUS	Pleurisy	0	0.0374445	D001281	Atrial Fibrillation
	CHEMBL924	D011565	ZOLEDRONIC ACID ANHYDROUS	Psoriasis	0	0.0194178	D001281 ||| D007319	Atrial Fibrillation ||| Sleep Initiation and Maintenance Disorders
	CHEMBL924	D012163	ZOLEDRONIC ACID ANHYDROUS	Retinal Detachment	0	0.0222567	D004415	Dyspepsia
	CHEMBL924	D012393	ZOLEDRONIC ACID ANHYDROUS	Rosacea	0	0.0303516	D000740 ||| D013921 ||| D006973 ||| D058186 ||| D001145 ||| D007319 ||| D007022 ||| D004415	Anemia ||| Thrombocytopenia ||| Hypertension ||| Acute Kidney Injury ||| Arrhythmias, Cardiac ||| Sleep Initiation and Maintenance Disorders ||| Hypotension ||| Dyspepsia
	CHEMBL924	D006042	ZOLEDRONIC ACID ANHYDROUS	Goiter	0	0.0094386	D001281	Atrial Fibrillation
	CHEMBL924	D013921	ZOLEDRONIC ACID ANHYDROUS	Thrombocytopenia	1	0.0661866	D014717	Vertigo
	CHEMBL924	D015179	ZOLEDRONIC ACID ANHYDROUS	Colorectal Neoplasms	0	0.0122347	D001281 ||| D014717	Atrial Fibrillation ||| Vertigo
	CHEMBL924	D006627	ZOLEDRONIC ACID ANHYDROUS	Hirschsprung Disease	0	0.016592	D001281	Atrial Fibrillation
	CHEMBL924	D013964	ZOLEDRONIC ACID ANHYDROUS	Thyroid Neoplasms	0	0.0164925	D001281	Atrial Fibrillation
	CHEMBL924	D010001	ZOLEDRONIC ACID ANHYDROUS	Osteitis Deformans	0	0.136988	D000740 ||| D006973 ||| D001145 ||| D007319	Anemia ||| Hypertension ||| Arrhythmias, Cardiac ||| Sleep Initiation and Maintenance Disorders
	CHEMBL924	D007018	ZOLEDRONIC ACID ANHYDROUS	Hypopituitarism	0	0.0165228	D001281	Atrial Fibrillation
	CHEMBL924	D020246	ZOLEDRONIC ACID ANHYDROUS	Venous Thrombosis	0	0.0189736	D014717	Vertigo
	CHEMBL924	D000075224	ZOLEDRONIC ACID ANHYDROUS	Cardiac Conduction System Disease	0	0.0202276	D011537 ||| D014717	Pruritus ||| Vertigo
	CHEMBL924	D003731	ZOLEDRONIC ACID ANHYDROUS	Dental Caries	0	0.021005	D001281	Atrial Fibrillation
	CHEMBL924	D016055	ZOLEDRONIC ACID ANHYDROUS	Urinary Retention	0	0.0546681	D001281 ||| D014717	Atrial Fibrillation ||| Vertigo
	CHEMBL924	D011141	ZOLEDRONIC ACID ANHYDROUS	Polyuria	0	0.0360336	D001281 ||| D014717	Atrial Fibrillation ||| Vertigo
	CHEMBL924	D007762	ZOLEDRONIC ACID ANHYDROUS	Labyrinthitis	0	0.0605797	D000740 ||| D013921 ||| D006973 ||| D058186 ||| D001281 ||| D001145 ||| D004415	Anemia ||| Thrombocytopenia ||| Hypertension ||| Acute Kidney Injury ||| Atrial Fibrillation ||| Arrhythmias, Cardiac ||| Dyspepsia
	CHEMBL924	D012878	ZOLEDRONIC ACID ANHYDROUS	Skin Neoplasms	0	0.0667808	D013921 ||| D006973 ||| D058186 ||| D001145 ||| D007319 ||| D007022	Thrombocytopenia ||| Hypertension ||| Acute Kidney Injury ||| Arrhythmias, Cardiac ||| Sleep Initiation and Maintenance Disorders ||| Hypotension
	CHEMBL924	D009260	ZOLEDRONIC ACID ANHYDROUS	Nail Diseases	0	0.0676677	D000740 ||| D013921 ||| D006973 ||| D058186 ||| D001145 ||| D007319 ||| D007022 ||| D004415	Anemia ||| Thrombocytopenia ||| Hypertension ||| Acute Kidney Injury ||| Arrhythmias, Cardiac ||| Sleep Initiation and Maintenance Disorders ||| Hypotension ||| Dyspepsia
	CHEMBL924	D011111	ZOLEDRONIC ACID ANHYDROUS	Polymyalgia Rheumatica	0	0.167838	D000740 ||| D013921 ||| D006973 ||| D011537 ||| D058186 ||| D001145 ||| D007319 ||| D007022 ||| D004415	Anemia ||| Thrombocytopenia ||| Hypertension ||| Pruritus ||| Acute Kidney Injury ||| Arrhythmias, Cardiac ||| Sleep Initiation and Maintenance Disorders ||| Hypotension ||| Dyspepsia
	CHEMBL924	D013118	ZOLEDRONIC ACID ANHYDROUS	Spinal Cord Diseases	0	0.02815	D001281	Atrial Fibrillation
	CHEMBL924	D014581	ZOLEDRONIC ACID ANHYDROUS	Urticaria	0	0.0241338	D001281	Atrial Fibrillation
	CHEMBL924	D014648	ZOLEDRONIC ACID ANHYDROUS	Varicose Veins	0	0.0146759	D014717	Vertigo
	CHEMBL924	D010031	ZOLEDRONIC ACID ANHYDROUS	Otitis	0	0.128549	D001281	Atrial Fibrillation
	CHEMBL924	D019966	ZOLEDRONIC ACID ANHYDROUS	Substance-Related Disorders	0	0.0535055	D000740 ||| D013921 ||| D006973 ||| D011537 ||| D004415	Anemia ||| Thrombocytopenia ||| Hypertension ||| Pruritus ||| Dyspepsia
	CHEMBL924	D015155	ZOLEDRONIC ACID ANHYDROUS	Esophageal Spasm, Diffuse	0	0.0135964	D001281	Atrial Fibrillation
	CHEMBL2103822	D015228	TASIMELTEON	Hypertriglyceridemia	0	0.0561324	D014012	Tinnitus
	CHEMBL2103822	D003324	TASIMELTEON	Coronary Artery Disease	0	0.0453933	D014012	Tinnitus
	CHEMBL2103822	D009765	TASIMELTEON	Obesity	0	0.0905295	D014012	Tinnitus
	CHEMBL2103822	D013771	TASIMELTEON	Tetralogy of Fallot	0	0.0484453	D014012	Tinnitus
	CHEMBL2103822	D001172	TASIMELTEON	Arthritis, Rheumatoid	0	0.0427383	D012893 ||| D014012	Sleep Wake Disorders ||| Tinnitus
	CHEMBL2103822	D003424	TASIMELTEON	Crohn Disease	0	0.0150229	D012893 ||| D014012	Sleep Wake Disorders ||| Tinnitus
	CHEMBL2103822	D003093	TASIMELTEON	Colitis, Ulcerative	0	0.0128952	D012893 ||| D014012	Sleep Wake Disorders ||| Tinnitus
	CHEMBL2103822	D015212	TASIMELTEON	Inflammatory Bowel Diseases	0	0.0291365	D014012	Tinnitus
	CHEMBL2103822	D002761	TASIMELTEON	Cholangitis	0	0.0159221	D012893 ||| D014012	Sleep Wake Disorders ||| Tinnitus
	CHEMBL2103822	D008268	TASIMELTEON	Macular Degeneration	0	0.0202924	D004415	Dyspepsia
	CHEMBL2103822	D019226	TASIMELTEON	Oral Ulcer	0	0.0166794	D012893	Sleep Wake Disorders
	CHEMBL2103822	D000787	TASIMELTEON	Angina Pectoris	0	0.0413326	D014012	Tinnitus
	CHEMBL2103822	D001249	TASIMELTEON	Asthma	0	0.0195446	D012893 ||| D014012	Sleep Wake Disorders ||| Tinnitus
	CHEMBL2103822	D005764	TASIMELTEON	Gastroesophageal Reflux	0	0.0499721	D014012	Tinnitus
	CHEMBL2103822	D008881	TASIMELTEON	Migraine Disorders	0	0.0928884	D004415	Dyspepsia
	CHEMBL2103822	D004485	TASIMELTEON	Eczema	0	0.0172732	D012893	Sleep Wake Disorders
	CHEMBL2103822	D006937	TASIMELTEON	Hypercholesterolemia	0	0.0431268	D014012	Tinnitus
	CHEMBL2103822	D002280	TASIMELTEON	Carcinoma, Basal Cell	0	0.0155086	D012893	Sleep Wake Disorders
	CHEMBL2103822	D000230	TASIMELTEON	Adenocarcinoma	0	0.0163414	D012893 ||| D014012	Sleep Wake Disorders ||| Tinnitus
	CHEMBL2103822	D002386	TASIMELTEON	Cataract	0	0.0338937	D004415	Dyspepsia
	CHEMBL2103822	D006552	TASIMELTEON	Hernia, Inguinal	0	0.0379427	D014012	Tinnitus
	CHEMBL2103822	D012005	TASIMELTEON	Rectal Prolapse	0	0.0356765	D014012	Tinnitus
	CHEMBL2103822	D009203	TASIMELTEON	Myocardial Infarction	0	0.0284693	D014012	Tinnitus
	CHEMBL2103822	D005756	TASIMELTEON	Gastritis	0	0.0486476	D014012	Tinnitus
	CHEMBL2103822	D006548	TASIMELTEON	Hernia, Diaphragmatic	0	0.0329079	D014012	Tinnitus
	CHEMBL2103822	D000076385	TASIMELTEON	Diverticular Diseases	0	0.0450157	D014012	Tinnitus
	CHEMBL2103822	D003922	TASIMELTEON	Diabetes Mellitus, Type 1	0	0.0260673	D014012	Tinnitus
	CHEMBL2103822	D002446	TASIMELTEON	Celiac Disease	0	0.05168	D014012	Tinnitus
	CHEMBL2103822	D008105	TASIMELTEON	Liver Cirrhosis, Biliary	0	0.0184184	D012893 ||| D014012	Sleep Wake Disorders ||| Tinnitus
	CHEMBL2103822	D009447	TASIMELTEON	Neuroblastoma	0	0.0214484	D012893 ||| D014012	Sleep Wake Disorders ||| Tinnitus
	CHEMBL2103822	D008180	TASIMELTEON	Lupus Erythematosus, Systemic	0	0.0403094	D012893 ||| D014012	Sleep Wake Disorders ||| Tinnitus
	CHEMBL2103822	D001714	TASIMELTEON	Bipolar Disorder	0	0.0239012	D004415	Dyspepsia
	CHEMBL2103822	D003924	TASIMELTEON	Diabetes Mellitus, Type 2	0	0.0475986	D014012	Tinnitus
	CHEMBL2103822	D005901	TASIMELTEON	Glaucoma	0	0.0243873	D004415	Dyspepsia
	CHEMBL2103822	D051436	TASIMELTEON	Renal Insufficiency, Chronic	0	0.0303731	D014012	Tinnitus
	CHEMBL2103822	D013167	TASIMELTEON	Spondylitis, Ankylosing	0	0.0178002	D012893	Sleep Wake Disorders
	CHEMBL2103822	D010003	TASIMELTEON	Osteoarthritis	0	0.0230744	D012893	Sleep Wake Disorders
	CHEMBL2103822	D000419	TASIMELTEON	Albuminuria	0	0.0178707	D012893 ||| D014012	Sleep Wake Disorders ||| Tinnitus
	CHEMBL2103822	D001281	TASIMELTEON	Atrial Fibrillation	0	0.0197408	D004415	Dyspepsia
	CHEMBL2103822	D006973	TASIMELTEON	Hypertension	0	0.0737978	D014012	Tinnitus
	CHEMBL2103822	D055623	TASIMELTEON	Keratosis, Actinic	0	0.0115344	D012893	Sleep Wake Disorders
	CHEMBL2103822	D001991	TASIMELTEON	Bronchitis	0	0.0213575	D012893	Sleep Wake Disorders
	CHEMBL2103822	D008175	TASIMELTEON	Lung Neoplasms	0	0.0128153	D012893	Sleep Wake Disorders
	CHEMBL2103822	D008545	TASIMELTEON	Melanoma	0	0.0180589	D012893	Sleep Wake Disorders
	CHEMBL2103822	D008228	TASIMELTEON	Lymphoma, Non-Hodgkin	0	0.0276722	D012893 ||| D004415	Sleep Wake Disorders ||| Dyspepsia
	CHEMBL2103822	D002349	TASIMELTEON	Carpal Tunnel Syndrome	0	0.0279723	D014012	Tinnitus
	CHEMBL2103822	D000380	TASIMELTEON	Agranulocytosis	0	0.0362193	D012893 ||| D004415	Sleep Wake Disorders ||| Dyspepsia
	CHEMBL2103822	D006429	TASIMELTEON	Hemiplegia	0	0.0586848	D004415	Dyspepsia
	CHEMBL2103822	D009202	TASIMELTEON	Cardiomyopathies	0	0.0251651	D014012	Tinnitus
	CHEMBL2103822	D013345	TASIMELTEON	Subarachnoid Hemorrhage	0	0.0949131	D004415	Dyspepsia
	CHEMBL2103822	D002543	TASIMELTEON	Cerebral Hemorrhage	0	0.021007	D004415	Dyspepsia
	CHEMBL2103822	D010689	TASIMELTEON	Phlebitis	0	0.0319045	D012893 ||| D004415	Sleep Wake Disorders ||| Dyspepsia
	CHEMBL2103822	D006484	TASIMELTEON	Hemorrhoids	0	0.0177407	D012893	Sleep Wake Disorders
	CHEMBL2103822	D012852	TASIMELTEON	Sinusitis	0	0.0171765	D012893	Sleep Wake Disorders
	CHEMBL2103822	D010996	TASIMELTEON	Pleural Effusion	0	0.0359062	D012893	Sleep Wake Disorders
	CHEMBL2103822	D011030	TASIMELTEON	Pneumothorax	0	0.0205662	D004415	Dyspepsia
	CHEMBL2103822	D013276	TASIMELTEON	Stomach Ulcer	0	0.0184898	D012893	Sleep Wake Disorders
	CHEMBL2103822	D002769	TASIMELTEON	Cholelithiasis	0	0.0302817	D012893 ||| D014012	Sleep Wake Disorders ||| Tinnitus
	CHEMBL2103822	D008286	TASIMELTEON	Malabsorption Syndromes	0	0.0967147	D012893	Sleep Wake Disorders
	CHEMBL2103822	D002481	TASIMELTEON	Cellulitis	0	0.19252	D012893	Sleep Wake Disorders
	CHEMBL2103822	D011537	TASIMELTEON	Pruritus	0	0.0346633	D012893	Sleep Wake Disorders
	CHEMBL2103822	D008010	TASIMELTEON	Lichen Planus	0	0.0160024	D012893 ||| D004415	Sleep Wake Disorders ||| Dyspepsia
	CHEMBL2103822	D017492	TASIMELTEON	Keratosis, Seborrheic	0	0.0164425	D012893	Sleep Wake Disorders
	CHEMBL2103822	D011704	TASIMELTEON	Pyelonephritis	0	0.020481	D012893	Sleep Wake Disorders
	CHEMBL2103822	D007676	TASIMELTEON	Kidney Failure, Chronic	0	0.0360788	D014012	Tinnitus
	CHEMBL2103822	D003556	TASIMELTEON	Cystitis	0	0.0177174	D012893	Sleep Wake Disorders
	CHEMBL2103822	D011472	TASIMELTEON	Prostatitis	0	0.0432134	D012893	Sleep Wake Disorders
	CHEMBL2103822	D005348	TASIMELTEON	Fibrocystic Breast Disease	0	0.0310593	D004415	Dyspepsia
	CHEMBL2103822	D006177	TASIMELTEON	Gynecomastia	0	0.053407	D004415	Dyspepsia
	CHEMBL2103822	D005076	TASIMELTEON	Exanthema	0	0.297955	D012893	Sleep Wake Disorders
	CHEMBL2103822	D014717	TASIMELTEON	Vertigo	0	0.0292639	D004415	Dyspepsia
	CHEMBL2103822	D013575	TASIMELTEON	Syncope	0	0.061065	D004415	Dyspepsia
	CHEMBL2103822	D007766	TASIMELTEON	Lacrimal Apparatus Diseases	0	0.0152024	D004415	Dyspepsia
	CHEMBL2103822	D006471	TASIMELTEON	Gastrointestinal Hemorrhage	0	0.0453421	D012893	Sleep Wake Disorders
	CHEMBL2103822	D010437	TASIMELTEON	Peptic Ulcer	0	0.0221754	D012893	Sleep Wake Disorders
	CHEMBL2103822	D005921	TASIMELTEON	Glomerulonephritis	0	0.0154662	D012893	Sleep Wake Disorders
	CHEMBL2103822	D006333	TASIMELTEON	Heart Failure	0	0.0391331	D014012	Tinnitus
	CHEMBL2103822	D006689	TASIMELTEON	Hodgkin Disease	0	0.0235399	D012893	Sleep Wake Disorders
	CHEMBL2103822	D010051	TASIMELTEON	Ovarian Neoplasms	0	0.0336662	D014012	Tinnitus
	CHEMBL2103822	D000647	TASIMELTEON	Amnesia	0	0.0451059	D004415	Dyspepsia
	CHEMBL2103822	D007951	TASIMELTEON	Leukemia, Myeloid	0	0.0918226	D012893	Sleep Wake Disorders
	CHEMBL2103822	D000740	TASIMELTEON	Anemia	0	0.0120722	D012893	Sleep Wake Disorders
	CHEMBL2103822	D015837	TASIMELTEON	Vestibular Diseases	0	0.0315546	D004415	Dyspepsia
	CHEMBL2103822	D005705	TASIMELTEON	Gallbladder Diseases	0	0.0138307	D012893	Sleep Wake Disorders
	CHEMBL2103822	D006073	TASIMELTEON	Gout	0	0.0163525	D012893 ||| D014012	Sleep Wake Disorders ||| Tinnitus
	CHEMBL2103822	D001851	TASIMELTEON	Bone Diseases, Metabolic	0	0.0272338	D004415	Dyspepsia
	CHEMBL2103822	D010024	TASIMELTEON	Osteoporosis	0	0.070639	D004415	Dyspepsia
	CHEMBL2103822	D009443	TASIMELTEON	Neuritis	0	0.0501188	D004415	Dyspepsia
	CHEMBL2103822	D010998	TASIMELTEON	Pleurisy	0	0.0293687	D012893	Sleep Wake Disorders
	CHEMBL2103822	D011565	TASIMELTEON	Psoriasis	0	0.0164589	D012893	Sleep Wake Disorders
	CHEMBL2103822	D012163	TASIMELTEON	Retinal Detachment	0	0.0221656	D004415	Dyspepsia
	CHEMBL2103822	D012393	TASIMELTEON	Rosacea	0	0.0368731	D004415	Dyspepsia
	CHEMBL2103822	D013921	TASIMELTEON	Thrombocytopenia	0	0.0238224	D012893	Sleep Wake Disorders
	CHEMBL2103822	D015179	TASIMELTEON	Colorectal Neoplasms	0	0.0161141	D012893 ||| D014012	Sleep Wake Disorders ||| Tinnitus
	CHEMBL2103822	D020246	TASIMELTEON	Venous Thrombosis	0	0.0189754	D012893	Sleep Wake Disorders
	CHEMBL2103822	D007762	TASIMELTEON	Labyrinthitis	0	0.0242449	D004415	Dyspepsia
	CHEMBL2103822	D009260	TASIMELTEON	Nail Diseases	0	0.0344546	D012893 ||| D004415	Sleep Wake Disorders ||| Dyspepsia
	CHEMBL2103822	D011111	TASIMELTEON	Polymyalgia Rheumatica	0	0.0168789	D004415	Dyspepsia
	CHEMBL2103822	D014648	TASIMELTEON	Varicose Veins	0	0.0160742	D012893	Sleep Wake Disorders
	CHEMBL2103822	D019966	TASIMELTEON	Substance-Related Disorders	0	0.0591713	D004415	Dyspepsia
	CHEMBL525610	D013771	TERIPARATIDE	Tetralogy of Fallot	0	0.0206288	D000740	Anemia
	CHEMBL525610	D003424	TERIPARATIDE	Crohn Disease	0	0.0661879	D003863 ||| D014717 ||| D006937	Depression ||| Vertigo ||| Hypercholesterolemia
	CHEMBL525610	D003093	TERIPARATIDE	Colitis, Ulcerative	0	0.015511	D014717	Vertigo
	CHEMBL525610	D015212	TERIPARATIDE	Inflammatory Bowel Diseases	0	0.0118237	D014717	Vertigo
	CHEMBL525610	D002761	TERIPARATIDE	Cholangitis	0	0.0151909	D003863 ||| D014717	Depression ||| Vertigo
	CHEMBL525610	D017098	TERIPARATIDE	IgA Deficiency	0	0.0204973	D003863 ||| D006484 ||| D006937	Depression ||| Hemorrhoids ||| Hypercholesterolemia
	CHEMBL525610	D008268	TERIPARATIDE	Macular Degeneration	0	0.0376967	D000740 ||| D006484	Anemia ||| Hemorrhoids
	CHEMBL525610	D014012	TERIPARATIDE	Tinnitus	0	0.0485615	D006937	Hypercholesterolemia
	CHEMBL525610	D000505	TERIPARATIDE	Alopecia	0	0.0436806	D000740 ||| D003863 ||| D006484 ||| D006937	Anemia ||| Depression ||| Hemorrhoids ||| Hypercholesterolemia
	CHEMBL525610	D005764	TERIPARATIDE	Gastroesophageal Reflux	0	0.0184079	D014717	Vertigo
	CHEMBL525610	D008881	TERIPARATIDE	Migraine Disorders	0	0.014358	D000740 ||| D006937	Anemia ||| Hypercholesterolemia
	CHEMBL525610	D012626	TERIPARATIDE	Sebaceous Gland Neoplasms	0	0.158162	D000740 ||| D003863 ||| D006484 ||| D006937	Anemia ||| Depression ||| Hemorrhoids ||| Hypercholesterolemia
	CHEMBL525610	D001943	TERIPARATIDE	Breast Neoplasms	0	0.0189064	D003863 ||| D014717 ||| D007022 ||| D006937	Depression ||| Vertigo ||| Hypotension ||| Hypercholesterolemia
	CHEMBL525610	D000230	TERIPARATIDE	Adenocarcinoma	0	0.0166383	D003863 ||| D014717	Depression ||| Vertigo
	CHEMBL525610	D006552	TERIPARATIDE	Hernia, Inguinal	0	0.0145261	D014717	Vertigo
	CHEMBL525610	D012005	TERIPARATIDE	Rectal Prolapse	0	0.0201895	D003863 ||| D014717 ||| D006937	Depression ||| Vertigo ||| Hypercholesterolemia
	CHEMBL525610	D014029	TERIPARATIDE	Tobacco Use Disorder	0	0.423386	D000740 ||| D006484	Anemia ||| Hemorrhoids
	CHEMBL525610	D005756	TERIPARATIDE	Gastritis	0	0.0226706	D014717	Vertigo
	CHEMBL525610	D006548	TERIPARATIDE	Hernia, Diaphragmatic	0	0.019925	D014717	Vertigo
	CHEMBL525610	D000076385	TERIPARATIDE	Diverticular Diseases	0	0.0246733	D000740 ||| D003863 ||| D014717 ||| D006937	Anemia ||| Depression ||| Vertigo ||| Hypercholesterolemia
	CHEMBL525610	D002446	TERIPARATIDE	Celiac Disease	0	0.0181742	D014717	Vertigo
	CHEMBL525610	D008105	TERIPARATIDE	Liver Cirrhosis, Biliary	0	0.0196965	D014717	Vertigo
	CHEMBL525610	D009798	TERIPARATIDE	Ocular Hypertension	0	0.0184386	D000740	Anemia
	CHEMBL525610	D009447	TERIPARATIDE	Neuroblastoma	0	0.0417872	D003863 ||| D014717	Depression ||| Vertigo
	CHEMBL525610	D001714	TERIPARATIDE	Bipolar Disorder	0	0.0189247	D000740 ||| D006484	Anemia ||| Hemorrhoids
	CHEMBL525610	D051436	TERIPARATIDE	Renal Insufficiency, Chronic	0	0.0165743	D006484	Hemorrhoids
	CHEMBL525610	D000419	TERIPARATIDE	Albuminuria	0	0.0203683	D014717	Vertigo
	CHEMBL525610	D001281	TERIPARATIDE	Atrial Fibrillation	0	0.0225712	D000740	Anemia
	CHEMBL525610	D008228	TERIPARATIDE	Lymphoma, Non-Hodgkin	0	0.0236918	D003863 ||| D014717 ||| D007022 ||| D006937	Depression ||| Vertigo ||| Hypotension ||| Hypercholesterolemia
	CHEMBL525610	D001749	TERIPARATIDE	Urinary Bladder Neoplasms	0	0.0168024	D003863 ||| D014717	Depression ||| Vertigo
	CHEMBL525610	D007889	TERIPARATIDE	Leiomyoma	0	0.0165679	D014717	Vertigo
	CHEMBL525610	D018798	TERIPARATIDE	Anemia, Iron-Deficiency	0	0.0203464	D014717	Vertigo
	CHEMBL525610	D000380	TERIPARATIDE	Agranulocytosis	0	0.0547679	D003863 ||| D007022 ||| D006484 ||| D006937	Depression ||| Hypotension ||| Hemorrhoids ||| Hypercholesterolemia
	CHEMBL525610	D012893	TERIPARATIDE	Sleep Wake Disorders	0	0.018049	D000740 ||| D006484	Anemia ||| Hemorrhoids
	CHEMBL525610	D006429	TERIPARATIDE	Hemiplegia	0	0.100163	D000740 ||| D007022 ||| D006484 ||| D006937	Anemia ||| Hypotension ||| Hemorrhoids ||| Hypercholesterolemia
	CHEMBL525610	D013345	TERIPARATIDE	Subarachnoid Hemorrhage	0	0.0186103	D000740	Anemia
	CHEMBL525610	D002543	TERIPARATIDE	Cerebral Hemorrhage	0	0.0195103	D000740	Anemia
	CHEMBL525610	D010689	TERIPARATIDE	Phlebitis	0	0.0453824	D000740 ||| D003863 ||| D006937	Anemia ||| Depression ||| Hypercholesterolemia
	CHEMBL525610	D006484	TERIPARATIDE	Hemorrhoids	1	0.0227451	D014717	Vertigo
	CHEMBL525610	D010996	TERIPARATIDE	Pleural Effusion	0	0.0473819	D003863 ||| D007022 ||| D006937	Depression ||| Hypotension ||| Hypercholesterolemia
	CHEMBL525610	D011030	TERIPARATIDE	Pneumothorax	0	0.0240243	D000740 ||| D003863 ||| D007022 ||| D006484 ||| D006937	Anemia ||| Depression ||| Hypotension ||| Hemorrhoids ||| Hypercholesterolemia
	CHEMBL525610	D014060	TERIPARATIDE	Tongue Diseases	0	0.1361	D007022 ||| D006937	Hypotension ||| Hypercholesterolemia
	CHEMBL525610	D004941	TERIPARATIDE	Esophagitis	0	0.0999148	D014717	Vertigo
	CHEMBL525610	D013276	TERIPARATIDE	Stomach Ulcer	0	0.0118705	D014717	Vertigo
	CHEMBL525610	D004415	TERIPARATIDE	Dyspepsia	0	0.0299966	D014717	Vertigo
	CHEMBL525610	D002769	TERIPARATIDE	Cholelithiasis	0	0.0162959	D014717	Vertigo
	CHEMBL525610	D002764	TERIPARATIDE	Cholecystitis	0	0.308724	D003863 ||| D014717 ||| D007022 ||| D006937	Depression ||| Vertigo ||| Hypotension ||| Hypercholesterolemia
	CHEMBL525610	D010195	TERIPARATIDE	Pancreatitis	0	0.0220513	D014717	Vertigo
	CHEMBL525610	D008286	TERIPARATIDE	Malabsorption Syndromes	0	0.0175662	D014717	Vertigo
	CHEMBL525610	D008010	TERIPARATIDE	Lichen Planus	0	0.0188272	D000740 ||| D003863 ||| D007022 ||| D006937	Anemia ||| Depression ||| Hypotension ||| Hypercholesterolemia
	CHEMBL525610	D011704	TERIPARATIDE	Pyelonephritis	0	0.0200604	D014717	Vertigo
	CHEMBL525610	D003556	TERIPARATIDE	Cystitis	0	0.0157514	D014717	Vertigo
	CHEMBL525610	D011470	TERIPARATIDE	Prostatic Hyperplasia	0	0.0159113	D003863 ||| D007022 ||| D006937	Depression ||| Hypotension ||| Hypercholesterolemia
	CHEMBL525610	D011472	TERIPARATIDE	Prostatitis	0	0.045946	D003863 ||| D014717 ||| D007022 ||| D006937	Depression ||| Vertigo ||| Hypotension ||| Hypercholesterolemia
	CHEMBL525610	D005348	TERIPARATIDE	Fibrocystic Breast Disease	0	0.0639514	D000740 ||| D003863 ||| D014717 ||| D007022 ||| D006484 ||| D006937	Anemia ||| Depression ||| Vertigo ||| Hypotension ||| Hemorrhoids ||| Hypercholesterolemia
	CHEMBL525610	D006177	TERIPARATIDE	Gynecomastia	0	0.0398775	D000740 ||| D003863 ||| D007022 ||| D006484	Anemia ||| Depression ||| Hypotension ||| Hemorrhoids
	CHEMBL525610	D004715	TERIPARATIDE	Endometriosis	0	0.0223192	D014717	Vertigo
	CHEMBL525610	D003680	TERIPARATIDE	Deglutition Disorders	0	0.182265	D000740 ||| D007022 ||| D006484 ||| D006937	Anemia ||| Hypotension ||| Hemorrhoids ||| Hypercholesterolemia
	CHEMBL525610	D001201	TERIPARATIDE	Ascites	0	0.0449605	D014717	Vertigo
	CHEMBL525610	D014717	TERIPARATIDE	Vertigo	1	0.0242965	D000740 ||| D006484	Anemia ||| Hemorrhoids
	CHEMBL525610	D013575	TERIPARATIDE	Syncope	0	0.133239	D000740 ||| D006937	Anemia ||| Hypercholesterolemia
	CHEMBL525610	D006471	TERIPARATIDE	Gastrointestinal Hemorrhage	0	0.0507873	D014717	Vertigo
	CHEMBL525610	D010437	TERIPARATIDE	Peptic Ulcer	0	0.0127787	D014717	Vertigo
	CHEMBL525610	D005921	TERIPARATIDE	Glomerulonephritis	0	0.0276568	D014717	Vertigo
	CHEMBL525610	D006333	TERIPARATIDE	Heart Failure	0	0.0263853	D014717	Vertigo
	CHEMBL525610	D006547	TERIPARATIDE	Hernia	0	0.0255723	D014717 ||| D007022 ||| D006937	Vertigo ||| Hypotension ||| Hypercholesterolemia
	CHEMBL525610	D006689	TERIPARATIDE	Hodgkin Disease	0	0.178532	D003863 ||| D014717	Depression ||| Vertigo
	CHEMBL525610	D008113	TERIPARATIDE	Liver Neoplasms	0	0.014778	D003863 ||| D014717	Depression ||| Vertigo
	CHEMBL525610	D010051	TERIPARATIDE	Ovarian Neoplasms	0	0.0193603	D014717	Vertigo
	CHEMBL525610	D011471	TERIPARATIDE	Prostatic Neoplasms	0	0.0130621	D014717	Vertigo
	CHEMBL525610	D000647	TERIPARATIDE	Amnesia	0	0.452971	D000740 ||| D007022 ||| D006484 ||| D006937	Anemia ||| Hypotension ||| Hemorrhoids ||| Hypercholesterolemia
	CHEMBL525610	D007951	TERIPARATIDE	Leukemia, Myeloid	0	0.0346957	D003863 ||| D014717	Depression ||| Vertigo
	CHEMBL525610	D000740	TERIPARATIDE	Anemia	1	0.0190876	D014717	Vertigo
	CHEMBL525610	D001064	TERIPARATIDE	Appendicitis	0	0.0145913	D014717	Vertigo
	CHEMBL525610	D003248	TERIPARATIDE	Constipation	0	0.0141872	D014717	Vertigo
	CHEMBL525610	D004381	TERIPARATIDE	Duodenal Ulcer	0	0.0124073	D014717	Vertigo
	CHEMBL525610	D015837	TERIPARATIDE	Vestibular Diseases	0	0.0766411	D000740 ||| D006484	Anemia ||| Hemorrhoids
	CHEMBL525610	D005705	TERIPARATIDE	Gallbladder Diseases	0	0.235744	D000740 ||| D003863 ||| D007022 ||| D006937	Anemia ||| Depression ||| Hypotension ||| Hypercholesterolemia
	CHEMBL525610	D043183	TERIPARATIDE	Irritable Bowel Syndrome	0	0.0201113	D014717	Vertigo
	CHEMBL525610	D001851	TERIPARATIDE	Bone Diseases, Metabolic	0	0.12244	D000740 ||| D007022 ||| D006484	Anemia ||| Hypotension ||| Hemorrhoids
	CHEMBL525610	D010024	TERIPARATIDE	Osteoporosis	0	0.0189407	D006484	Hemorrhoids
	CHEMBL525610	D009443	TERIPARATIDE	Neuritis	0	0.0388717	D000740 ||| D007022 ||| D006484 ||| D006937	Anemia ||| Hypotension ||| Hemorrhoids ||| Hypercholesterolemia
	CHEMBL525610	D010538	TERIPARATIDE	Peritonitis	0	0.0182879	D000740 ||| D003863 ||| D007022 ||| D006937	Anemia ||| Depression ||| Hypotension ||| Hypercholesterolemia
	CHEMBL525610	D011565	TERIPARATIDE	Psoriasis	0	0.131565	D003863	Depression
	CHEMBL525610	D012393	TERIPARATIDE	Rosacea	0	0.0254563	D000740 ||| D003863 ||| D007022 ||| D006484 ||| D006937	Anemia ||| Depression ||| Hypotension ||| Hemorrhoids ||| Hypercholesterolemia
	CHEMBL525610	D013921	TERIPARATIDE	Thrombocytopenia	0	0.0632301	D014717	Vertigo
	CHEMBL525610	D015179	TERIPARATIDE	Colorectal Neoplasms	0	0.0180197	D014717	Vertigo
	CHEMBL525610	D010001	TERIPARATIDE	Osteitis Deformans	0	0.048855	D000740 ||| D003863 ||| D006484 ||| D006937	Anemia ||| Depression ||| Hemorrhoids ||| Hypercholesterolemia
	CHEMBL525610	D020246	TERIPARATIDE	Venous Thrombosis	0	0.0189541	D014717	Vertigo
	CHEMBL525610	D000075224	TERIPARATIDE	Cardiac Conduction System Disease	0	0.0174822	D014717	Vertigo
	CHEMBL525610	D016055	TERIPARATIDE	Urinary Retention	0	0.0616651	D014717	Vertigo
	CHEMBL525610	D011141	TERIPARATIDE	Polyuria	0	0.0382055	D014717	Vertigo
	CHEMBL525610	D007762	TERIPARATIDE	Labyrinthitis	0	0.0559531	D000740 ||| D006937	Anemia ||| Hypercholesterolemia
	CHEMBL525610	D012878	TERIPARATIDE	Skin Neoplasms	0	0.020082	D003863 ||| D007022 ||| D006937	Depression ||| Hypotension ||| Hypercholesterolemia
	CHEMBL525610	D009260	TERIPARATIDE	Nail Diseases	0	0.155032	D000740 ||| D003863 ||| D007022 ||| D006484 ||| D006937	Anemia ||| Depression ||| Hypotension ||| Hemorrhoids ||| Hypercholesterolemia
	CHEMBL525610	D011111	TERIPARATIDE	Polymyalgia Rheumatica	0	0.192345	D000740 ||| D003863 ||| D007022 ||| D006484 ||| D006937	Anemia ||| Depression ||| Hypotension ||| Hemorrhoids ||| Hypercholesterolemia
	CHEMBL525610	D014648	TERIPARATIDE	Varicose Veins	0	0.0148534	D014717	Vertigo
	CHEMBL525610	D019966	TERIPARATIDE	Substance-Related Disorders	0	0.050109	D000740 ||| D006484	Anemia ||| Hemorrhoids
	CHEMBL18442	D003424	PLERIXAFOR	Crohn Disease	0	0.0302719	D007319 ||| D009203	Sleep Initiation and Maintenance Disorders ||| Myocardial Infarction
	CHEMBL18442	D002761	PLERIXAFOR	Cholangitis	0	0.0110433	D007319	Sleep Initiation and Maintenance Disorders
	CHEMBL18442	D017098	PLERIXAFOR	IgA Deficiency	0	0.0144738	D007319 ||| D009203	Sleep Initiation and Maintenance Disorders ||| Myocardial Infarction
	CHEMBL18442	D014012	PLERIXAFOR	Tinnitus	0	0.0346016	D009203	Myocardial Infarction
	CHEMBL18442	D000505	PLERIXAFOR	Alopecia	0	0.0210546	D007319 ||| D009203	Sleep Initiation and Maintenance Disorders ||| Myocardial Infarction
	CHEMBL18442	D012626	PLERIXAFOR	Sebaceous Gland Neoplasms	0	0.0979596	D007319 ||| D009203	Sleep Initiation and Maintenance Disorders ||| Myocardial Infarction
	CHEMBL18442	D001943	PLERIXAFOR	Breast Neoplasms	0	0.0952164	D007319 ||| D009203	Sleep Initiation and Maintenance Disorders ||| Myocardial Infarction
	CHEMBL18442	D000230	PLERIXAFOR	Adenocarcinoma	0	0.015089	D007319	Sleep Initiation and Maintenance Disorders
	CHEMBL18442	D012005	PLERIXAFOR	Rectal Prolapse	0	0.0247091	D007319 ||| D009203	Sleep Initiation and Maintenance Disorders ||| Myocardial Infarction
	CHEMBL18442	D000076385	PLERIXAFOR	Diverticular Diseases	0	0.0564266	D007319 ||| D009203	Sleep Initiation and Maintenance Disorders ||| Myocardial Infarction
	CHEMBL18442	D009447	PLERIXAFOR	Neuroblastoma	0	0.0741619	D007319	Sleep Initiation and Maintenance Disorders
	CHEMBL18442	D008228	PLERIXAFOR	Lymphoma, Non-Hodgkin	0	0.0159648	D007319 ||| D009203	Sleep Initiation and Maintenance Disorders ||| Myocardial Infarction
	CHEMBL18442	D001749	PLERIXAFOR	Urinary Bladder Neoplasms	0	0.0162553	D007319	Sleep Initiation and Maintenance Disorders
	CHEMBL18442	D000380	PLERIXAFOR	Agranulocytosis	0	0.0163808	D007319	Sleep Initiation and Maintenance Disorders
	CHEMBL18442	D006429	PLERIXAFOR	Hemiplegia	0	0.157922	D009203	Myocardial Infarction
	CHEMBL18442	D010689	PLERIXAFOR	Phlebitis	0	0.0498738	D007319	Sleep Initiation and Maintenance Disorders
	CHEMBL18442	D010996	PLERIXAFOR	Pleural Effusion	0	0.0552442	D007319 ||| D009203	Sleep Initiation and Maintenance Disorders ||| Myocardial Infarction
	CHEMBL18442	D011030	PLERIXAFOR	Pneumothorax	0	0.0925605	D007319 ||| D009203	Sleep Initiation and Maintenance Disorders ||| Myocardial Infarction
	CHEMBL18442	D014060	PLERIXAFOR	Tongue Diseases	0	0.0386682	D009203	Myocardial Infarction
	CHEMBL18442	D002764	PLERIXAFOR	Cholecystitis	0	0.0420766	D007319 ||| D009203	Sleep Initiation and Maintenance Disorders ||| Myocardial Infarction
	CHEMBL18442	D002481	PLERIXAFOR	Cellulitis	0	0.0132366	D007319	Sleep Initiation and Maintenance Disorders
	CHEMBL18442	D008010	PLERIXAFOR	Lichen Planus	0	0.0170681	D007319 ||| D009203	Sleep Initiation and Maintenance Disorders ||| Myocardial Infarction
	CHEMBL18442	D011470	PLERIXAFOR	Prostatic Hyperplasia	0	0.0251836	D007319 ||| D009203	Sleep Initiation and Maintenance Disorders ||| Myocardial Infarction
	CHEMBL18442	D011472	PLERIXAFOR	Prostatitis	0	0.023143	D007319 ||| D009203	Sleep Initiation and Maintenance Disorders ||| Myocardial Infarction
	CHEMBL18442	D005348	PLERIXAFOR	Fibrocystic Breast Disease	0	0.0383584	D007319 ||| D009203	Sleep Initiation and Maintenance Disorders ||| Myocardial Infarction
	CHEMBL18442	D006177	PLERIXAFOR	Gynecomastia	0	0.0397225	D007319 ||| D009203	Sleep Initiation and Maintenance Disorders ||| Myocardial Infarction
	CHEMBL18442	D003680	PLERIXAFOR	Deglutition Disorders	0	0.167899	D009203	Myocardial Infarction
	CHEMBL18442	D013575	PLERIXAFOR	Syncope	0	0.369976	D009203	Myocardial Infarction
	CHEMBL18442	D006547	PLERIXAFOR	Hernia	0	0.0179188	D009203	Myocardial Infarction
	CHEMBL18442	D006689	PLERIXAFOR	Hodgkin Disease	0	0.0138429	D007319	Sleep Initiation and Maintenance Disorders
	CHEMBL18442	D008113	PLERIXAFOR	Liver Neoplasms	0	0.0150993	D007319	Sleep Initiation and Maintenance Disorders
	CHEMBL18442	D000647	PLERIXAFOR	Amnesia	0	0.512277	D009203	Myocardial Infarction
	CHEMBL18442	D007951	PLERIXAFOR	Leukemia, Myeloid	0	0.0261294	D007319	Sleep Initiation and Maintenance Disorders
	CHEMBL18442	D005705	PLERIXAFOR	Gallbladder Diseases	0	0.150301	D007319 ||| D009203	Sleep Initiation and Maintenance Disorders ||| Myocardial Infarction
	CHEMBL18442	D006073	PLERIXAFOR	Gout	0	0.0688553	D007319	Sleep Initiation and Maintenance Disorders
	CHEMBL18442	D001851	PLERIXAFOR	Bone Diseases, Metabolic	0	0.0239879	D009203	Myocardial Infarction
	CHEMBL18442	D009443	PLERIXAFOR	Neuritis	0	0.0529859	D009203	Myocardial Infarction
	CHEMBL18442	D010538	PLERIXAFOR	Peritonitis	0	0.306511	D007319 ||| D009203	Sleep Initiation and Maintenance Disorders ||| Myocardial Infarction
	CHEMBL18442	D011565	PLERIXAFOR	Psoriasis	0	0.0133399	D007319	Sleep Initiation and Maintenance Disorders
	CHEMBL18442	D012393	PLERIXAFOR	Rosacea	0	0.0361397	D007319 ||| D009203	Sleep Initiation and Maintenance Disorders ||| Myocardial Infarction
	CHEMBL18442	D010001	PLERIXAFOR	Osteitis Deformans	0	0.174592	D007319 ||| D009203	Sleep Initiation and Maintenance Disorders ||| Myocardial Infarction
	CHEMBL18442	D007762	PLERIXAFOR	Labyrinthitis	0	0.0198633	D009203	Myocardial Infarction
	CHEMBL18442	D012878	PLERIXAFOR	Skin Neoplasms	0	0.084959	D007319 ||| D009203	Sleep Initiation and Maintenance Disorders ||| Myocardial Infarction
	CHEMBL18442	D009260	PLERIXAFOR	Nail Diseases	0	0.0563414	D007319 ||| D009203	Sleep Initiation and Maintenance Disorders ||| Myocardial Infarction
	CHEMBL18442	D011111	PLERIXAFOR	Polymyalgia Rheumatica	0	0.238305	D007319 ||| D009203	Sleep Initiation and Maintenance Disorders ||| Myocardial Infarction
	CHEMBL1257051	D013771	TEDIZOLID	Tetralogy of Fallot	0	0.0217257	D000740	Anemia
	CHEMBL1257051	D003424	TEDIZOLID	Crohn Disease	0	0.0333415	D007319	Sleep Initiation and Maintenance Disorders
	CHEMBL1257051	D002761	TEDIZOLID	Cholangitis	0	0.0107388	D007319	Sleep Initiation and Maintenance Disorders
	CHEMBL1257051	D017098	TEDIZOLID	IgA Deficiency	0	0.0132605	D007319	Sleep Initiation and Maintenance Disorders
	CHEMBL1257051	D008268	TEDIZOLID	Macular Degeneration	0	0.0392041	D000740	Anemia
	CHEMBL1257051	D000505	TEDIZOLID	Alopecia	0	0.022203	D007319 ||| D000740	Sleep Initiation and Maintenance Disorders ||| Anemia
	CHEMBL1257051	D008881	TEDIZOLID	Migraine Disorders	0	0.0209807	D011537 ||| D000740	Pruritus ||| Anemia
	CHEMBL1257051	D012626	TEDIZOLID	Sebaceous Gland Neoplasms	0	0.0980344	D007319 ||| D000740	Sleep Initiation and Maintenance Disorders ||| Anemia
	CHEMBL1257051	D001943	TEDIZOLID	Breast Neoplasms	0	0.115693	D013921 ||| D007319	Thrombocytopenia ||| Sleep Initiation and Maintenance Disorders
	CHEMBL1257051	D000230	TEDIZOLID	Adenocarcinoma	0	0.0154144	D007319	Sleep Initiation and Maintenance Disorders
	CHEMBL1257051	D012005	TEDIZOLID	Rectal Prolapse	0	0.0259257	D007319	Sleep Initiation and Maintenance Disorders
	CHEMBL1257051	D014029	TEDIZOLID	Tobacco Use Disorder	0	0.0198925	D000740	Anemia
	CHEMBL1257051	D000076385	TEDIZOLID	Diverticular Diseases	0	0.0565344	D007319 ||| D000740	Sleep Initiation and Maintenance Disorders ||| Anemia
	CHEMBL1257051	D009798	TEDIZOLID	Ocular Hypertension	0	0.0185066	D000740	Anemia
	CHEMBL1257051	D009447	TEDIZOLID	Neuroblastoma	0	0.0734712	D007319	Sleep Initiation and Maintenance Disorders
	CHEMBL1257051	D001714	TEDIZOLID	Bipolar Disorder	0	0.0188267	D013921 ||| D011537 ||| D000740	Thrombocytopenia ||| Pruritus ||| Anemia
	CHEMBL1257051	D001281	TEDIZOLID	Atrial Fibrillation	0	0.0229029	D011537 ||| D000740	Pruritus ||| Anemia
	CHEMBL1257051	D008228	TEDIZOLID	Lymphoma, Non-Hodgkin	0	0.0165487	D007319	Sleep Initiation and Maintenance Disorders
	CHEMBL1257051	D001749	TEDIZOLID	Urinary Bladder Neoplasms	0	0.0162101	D007319	Sleep Initiation and Maintenance Disorders
	CHEMBL1257051	D000380	TEDIZOLID	Agranulocytosis	0	0.0195211	D007319 ||| D011537	Sleep Initiation and Maintenance Disorders ||| Pruritus
	CHEMBL1257051	D012893	TEDIZOLID	Sleep Wake Disorders	0	0.0178429	D013921 ||| D011537 ||| D000740	Thrombocytopenia ||| Pruritus ||| Anemia
	CHEMBL1257051	D006429	TEDIZOLID	Hemiplegia	0	0.0249157	D013921 ||| D011537 ||| D000740	Thrombocytopenia ||| Pruritus ||| Anemia
	CHEMBL1257051	D013345	TEDIZOLID	Subarachnoid Hemorrhage	0	0.0241855	D011537 ||| D000740	Pruritus ||| Anemia
	CHEMBL1257051	D002543	TEDIZOLID	Cerebral Hemorrhage	0	0.019954	D011537 ||| D000740	Pruritus ||| Anemia
	CHEMBL1257051	D010689	TEDIZOLID	Phlebitis	0	0.0447969	D007319 ||| D011537 ||| D000740	Sleep Initiation and Maintenance Disorders ||| Pruritus ||| Anemia
	CHEMBL1257051	D010996	TEDIZOLID	Pleural Effusion	0	0.0494398	D007319	Sleep Initiation and Maintenance Disorders
	CHEMBL1257051	D011030	TEDIZOLID	Pneumothorax	0	0.0222148	D013921 ||| D007319 ||| D011537 ||| D000740	Thrombocytopenia ||| Sleep Initiation and Maintenance Disorders ||| Pruritus ||| Anemia
	CHEMBL1257051	D014060	TEDIZOLID	Tongue Diseases	0	0.0542809	D013921	Thrombocytopenia
	CHEMBL1257051	D002764	TEDIZOLID	Cholecystitis	0	0.0242266	D007319 ||| D011537	Sleep Initiation and Maintenance Disorders ||| Pruritus
	CHEMBL1257051	D002481	TEDIZOLID	Cellulitis	0	0.0140129	D007319	Sleep Initiation and Maintenance Disorders
	CHEMBL1257051	D008010	TEDIZOLID	Lichen Planus	0	0.0162584	D013921 ||| D007319 ||| D000740	Thrombocytopenia ||| Sleep Initiation and Maintenance Disorders ||| Anemia
	CHEMBL1257051	D011470	TEDIZOLID	Prostatic Hyperplasia	0	0.0268816	D013921 ||| D007319	Thrombocytopenia ||| Sleep Initiation and Maintenance Disorders
	CHEMBL1257051	D011472	TEDIZOLID	Prostatitis	0	0.0233111	D007319	Sleep Initiation and Maintenance Disorders
	CHEMBL1257051	D005348	TEDIZOLID	Fibrocystic Breast Disease	0	0.05846	D013921 ||| D007319 ||| D011537 ||| D000740	Thrombocytopenia ||| Sleep Initiation and Maintenance Disorders ||| Pruritus ||| Anemia
	CHEMBL1257051	D006177	TEDIZOLID	Gynecomastia	0	0.0363812	D013921 ||| D007319 ||| D011537 ||| D000740	Thrombocytopenia ||| Sleep Initiation and Maintenance Disorders ||| Pruritus ||| Anemia
	CHEMBL1257051	D003680	TEDIZOLID	Deglutition Disorders	0	0.0624752	D013921 ||| D011537 ||| D000740	Thrombocytopenia ||| Pruritus ||| Anemia
	CHEMBL1257051	D014717	TEDIZOLID	Vertigo	0	0.023608	D013921 ||| D000740	Thrombocytopenia ||| Anemia
	CHEMBL1257051	D013575	TEDIZOLID	Syncope	0	0.0409709	D013921 ||| D011537 ||| D000740	Thrombocytopenia ||| Pruritus ||| Anemia
	CHEMBL1257051	D006547	TEDIZOLID	Hernia	0	0.038193	D013921 ||| D011537	Thrombocytopenia ||| Pruritus
	CHEMBL1257051	D006689	TEDIZOLID	Hodgkin Disease	0	0.0137609	D007319	Sleep Initiation and Maintenance Disorders
	CHEMBL1257051	D008113	TEDIZOLID	Liver Neoplasms	0	0.0150151	D007319 ||| D011537	Sleep Initiation and Maintenance Disorders ||| Pruritus
	CHEMBL1257051	D000647	TEDIZOLID	Amnesia	0	0.0309381	D013921 ||| D011537 ||| D000740	Thrombocytopenia ||| Pruritus ||| Anemia
	CHEMBL1257051	D007951	TEDIZOLID	Leukemia, Myeloid	0	0.0258008	D007319	Sleep Initiation and Maintenance Disorders
	CHEMBL1257051	D015837	TEDIZOLID	Vestibular Diseases	0	0.0414497	D000740	Anemia
	CHEMBL1257051	D005705	TEDIZOLID	Gallbladder Diseases	0	0.0745838	D013921 ||| D007319 ||| D011537 ||| D000740	Thrombocytopenia ||| Sleep Initiation and Maintenance Disorders ||| Pruritus ||| Anemia
	CHEMBL1257051	D006073	TEDIZOLID	Gout	0	0.0690072	D007319	Sleep Initiation and Maintenance Disorders
	CHEMBL1257051	D001851	TEDIZOLID	Bone Diseases, Metabolic	0	0.114695	D013921 ||| D011537 ||| D000740	Thrombocytopenia ||| Pruritus ||| Anemia
	CHEMBL1257051	D010024	TEDIZOLID	Osteoporosis	0	0.0312912	D011537	Pruritus
	CHEMBL1257051	D009443	TEDIZOLID	Neuritis	0	0.0364191	D013921 ||| D011537 ||| D000740	Thrombocytopenia ||| Pruritus ||| Anemia
	CHEMBL1257051	D010538	TEDIZOLID	Peritonitis	0	0.296192	D013921 ||| D007319 ||| D011537 ||| D000740	Thrombocytopenia ||| Sleep Initiation and Maintenance Disorders ||| Pruritus ||| Anemia
	CHEMBL1257051	D011565	TEDIZOLID	Psoriasis	0	0.0129333	D007319	Sleep Initiation and Maintenance Disorders
	CHEMBL1257051	D012393	TEDIZOLID	Rosacea	0	0.0399252	D013921 ||| D007319 ||| D000740	Thrombocytopenia ||| Sleep Initiation and Maintenance Disorders ||| Anemia
	CHEMBL1257051	D010001	TEDIZOLID	Osteitis Deformans	0	0.16184	D007319 ||| D000740	Sleep Initiation and Maintenance Disorders ||| Anemia
	CHEMBL1257051	D000075224	TEDIZOLID	Cardiac Conduction System Disease	0	0.021391	D011537	Pruritus
	CHEMBL1257051	D007762	TEDIZOLID	Labyrinthitis	0	0.0277081	D013921 ||| D000740	Thrombocytopenia ||| Anemia
	CHEMBL1257051	D012878	TEDIZOLID	Skin Neoplasms	0	0.0931732	D013921 ||| D007319	Thrombocytopenia ||| Sleep Initiation and Maintenance Disorders
	CHEMBL1257051	D009260	TEDIZOLID	Nail Diseases	0	0.0847537	D013921 ||| D007319 ||| D000740	Thrombocytopenia ||| Sleep Initiation and Maintenance Disorders ||| Anemia
	CHEMBL1257051	D011111	TEDIZOLID	Polymyalgia Rheumatica	0	0.249712	D013921 ||| D007319 ||| D011537 ||| D000740	Thrombocytopenia ||| Sleep Initiation and Maintenance Disorders ||| Pruritus ||| Anemia
	CHEMBL1257051	D019966	TEDIZOLID	Substance-Related Disorders	0	0.045836	D013921 ||| D011537 ||| D000740	Thrombocytopenia ||| Pruritus ||| Anemia
	CHEMBL1200737	D003324	COLFOSCERIL PALMITATE	Coronary Artery Disease	0	0.0257777	D014060	Tongue Diseases
	CHEMBL1200737	D009765	COLFOSCERIL PALMITATE	Obesity	0	0.0901095	D013575 ||| D014060	Syncope ||| Tongue Diseases
	CHEMBL1200737	D001172	COLFOSCERIL PALMITATE	Arthritis, Rheumatoid	0	0.0430019	D013575 ||| D014060	Syncope ||| Tongue Diseases
	CHEMBL1200737	D015212	COLFOSCERIL PALMITATE	Inflammatory Bowel Diseases	0	0.030188	D013575	Syncope
	CHEMBL1200737	D008268	COLFOSCERIL PALMITATE	Macular Degeneration	0	0.0500457	D004415 ||| D014060	Dyspepsia ||| Tongue Diseases
	CHEMBL1200737	D000787	COLFOSCERIL PALMITATE	Angina Pectoris	0	0.0888354	D014060	Tongue Diseases
	CHEMBL1200737	D065631	COLFOSCERIL PALMITATE	Rhinitis, Allergic	0	0.029486	D013575	Syncope
	CHEMBL1200737	D001249	COLFOSCERIL PALMITATE	Asthma	0	0.173723	D013575	Syncope
	CHEMBL1200737	D005764	COLFOSCERIL PALMITATE	Gastroesophageal Reflux	0	0.0436449	D013575	Syncope
	CHEMBL1200737	D008881	COLFOSCERIL PALMITATE	Migraine Disorders	0	0.093414	D004415 ||| D011537	Dyspepsia ||| Pruritus
	CHEMBL1200737	D004485	COLFOSCERIL PALMITATE	Eczema	0	0.0318897	D013575	Syncope
	CHEMBL1200737	D006937	COLFOSCERIL PALMITATE	Hypercholesterolemia	0	0.14859	D013575 ||| D014060	Syncope ||| Tongue Diseases
	CHEMBL1200737	D001943	COLFOSCERIL PALMITATE	Breast Neoplasms	0	0.076497	D007022 ||| D013575	Hypotension ||| Syncope
	CHEMBL1200737	D002280	COLFOSCERIL PALMITATE	Carcinoma, Basal Cell	0	0.0203336	D013575	Syncope
	CHEMBL1200737	D002386	COLFOSCERIL PALMITATE	Cataract	0	0.0334281	D013575 ||| D004415 ||| D014060	Syncope ||| Dyspepsia ||| Tongue Diseases
	CHEMBL1200737	D006552	COLFOSCERIL PALMITATE	Hernia, Inguinal	0	0.0280806	D013575	Syncope
	CHEMBL1200737	D009203	COLFOSCERIL PALMITATE	Myocardial Infarction	0	0.356993	D013575 ||| D014060	Syncope ||| Tongue Diseases
	CHEMBL1200737	D005756	COLFOSCERIL PALMITATE	Gastritis	0	0.0530318	D013575	Syncope
	CHEMBL1200737	D006548	COLFOSCERIL PALMITATE	Hernia, Diaphragmatic	0	0.0620872	D013575	Syncope
	CHEMBL1200737	D008180	COLFOSCERIL PALMITATE	Lupus Erythematosus, Systemic	0	0.057928	D013575 ||| D014060	Syncope ||| Tongue Diseases
	CHEMBL1200737	D001714	COLFOSCERIL PALMITATE	Bipolar Disorder	0	0.0231852	D004415 ||| D011537	Dyspepsia ||| Pruritus
	CHEMBL1200737	D005901	COLFOSCERIL PALMITATE	Glaucoma	0	0.0382396	D013575 ||| D004415 ||| D014060	Syncope ||| Dyspepsia ||| Tongue Diseases
	CHEMBL1200737	D010003	COLFOSCERIL PALMITATE	Osteoarthritis	0	0.124176	D013575 ||| D014060	Syncope ||| Tongue Diseases
	CHEMBL1200737	D001281	COLFOSCERIL PALMITATE	Atrial Fibrillation	0	0.0303664	D004415 ||| D011537	Dyspepsia ||| Pruritus
	CHEMBL1200737	D006973	COLFOSCERIL PALMITATE	Hypertension	0	0.146134	D014060	Tongue Diseases
	CHEMBL1200737	D006327	COLFOSCERIL PALMITATE	Heart Block	0	0.0167924	D014060	Tongue Diseases
	CHEMBL1200737	D055623	COLFOSCERIL PALMITATE	Keratosis, Actinic	0	0.020896	D013575	Syncope
	CHEMBL1200737	D001991	COLFOSCERIL PALMITATE	Bronchitis	0	0.254682	D013575	Syncope
	CHEMBL1200737	D008175	COLFOSCERIL PALMITATE	Lung Neoplasms	0	0.0274237	D013575	Syncope
	CHEMBL1200737	D008545	COLFOSCERIL PALMITATE	Melanoma	0	0.0241817	D013575	Syncope
	CHEMBL1200737	D008228	COLFOSCERIL PALMITATE	Lymphoma, Non-Hodgkin	0	0.141675	D007022 ||| D004415	Hypotension ||| Dyspepsia
	CHEMBL1200737	D002294	COLFOSCERIL PALMITATE	Carcinoma, Squamous Cell	0	0.0300049	D013575	Syncope
	CHEMBL1200737	D002349	COLFOSCERIL PALMITATE	Carpal Tunnel Syndrome	0	0.0316734	D014060	Tongue Diseases
	CHEMBL1200737	D016883	COLFOSCERIL PALMITATE	Diabetic Ketoacidosis	0	0.0740335	D013575 ||| D014060	Syncope ||| Tongue Diseases
	CHEMBL1200737	D007889	COLFOSCERIL PALMITATE	Leiomyoma	0	0.0810599	D013575	Syncope
	CHEMBL1200737	D018798	COLFOSCERIL PALMITATE	Anemia, Iron-Deficiency	0	0.053658	D013575	Syncope
	CHEMBL1200737	D000380	COLFOSCERIL PALMITATE	Agranulocytosis	0	0.0553147	D007022 ||| D004415 ||| D011537	Hypotension ||| Dyspepsia ||| Pruritus
	CHEMBL1200737	D012893	COLFOSCERIL PALMITATE	Sleep Wake Disorders	0	0.0360381	D011537	Pruritus
	CHEMBL1200737	D006429	COLFOSCERIL PALMITATE	Hemiplegia	0	0.0853003	D007022 ||| D004415 ||| D011537	Hypotension ||| Dyspepsia ||| Pruritus
	CHEMBL1200737	D011655	COLFOSCERIL PALMITATE	Pulmonary Embolism	0	0.0617123	D013575 ||| D014060	Syncope ||| Tongue Diseases
	CHEMBL1200737	D009202	COLFOSCERIL PALMITATE	Cardiomyopathies	0	0.0199835	D014060	Tongue Diseases
	CHEMBL1200737	D013345	COLFOSCERIL PALMITATE	Subarachnoid Hemorrhage	0	0.0983173	D004415 ||| D014060 ||| D011537	Dyspepsia ||| Tongue Diseases ||| Pruritus
	CHEMBL1200737	D002543	COLFOSCERIL PALMITATE	Cerebral Hemorrhage	0	0.0291085	D004415 ||| D014060 ||| D011537	Dyspepsia ||| Tongue Diseases ||| Pruritus
	CHEMBL1200737	D002544	COLFOSCERIL PALMITATE	Cerebral Infarction	0	0.034244	D014060	Tongue Diseases
	CHEMBL1200737	D050197	COLFOSCERIL PALMITATE	Arteriosclerosis	0	0.0923051	D014060	Tongue Diseases
	CHEMBL1200737	D010689	COLFOSCERIL PALMITATE	Phlebitis	0	0.0299223	D004415 ||| D011537	Dyspepsia ||| Pruritus
	CHEMBL1200737	D007022	COLFOSCERIL PALMITATE	Hypotension	1	0.131202	D014060	Tongue Diseases
	CHEMBL1200737	D012852	COLFOSCERIL PALMITATE	Sinusitis	0	0.0437623	D013575	Syncope
	CHEMBL1200737	D010996	COLFOSCERIL PALMITATE	Pleural Effusion	0	0.0585064	D007022	Hypotension
	CHEMBL1200737	D011030	COLFOSCERIL PALMITATE	Pneumothorax	0	0.0710262	D007022 ||| D004415 ||| D011537	Hypotension ||| Dyspepsia ||| Pruritus
	CHEMBL1200737	D014060	COLFOSCERIL PALMITATE	Tongue Diseases	1	0.133748	D007022	Hypotension
	CHEMBL1200737	D004941	COLFOSCERIL PALMITATE	Esophagitis	0	0.0904849	D013575	Syncope
	CHEMBL1200737	D013276	COLFOSCERIL PALMITATE	Stomach Ulcer	0	0.0731783	D013575	Syncope
	CHEMBL1200737	D004415	COLFOSCERIL PALMITATE	Dyspepsia	1	0.0640877	D013575	Syncope
	CHEMBL1200737	D002769	COLFOSCERIL PALMITATE	Cholelithiasis	0	0.0590448	D013575	Syncope
	CHEMBL1200737	D002764	COLFOSCERIL PALMITATE	Cholecystitis	0	0.0793106	D007022 ||| D011537	Hypotension ||| Pruritus
	CHEMBL1200737	D010195	COLFOSCERIL PALMITATE	Pancreatitis	0	0.0280219	D013575	Syncope
	CHEMBL1200737	D008286	COLFOSCERIL PALMITATE	Malabsorption Syndromes	0	0.0173316	D013575	Syncope
	CHEMBL1200737	D002481	COLFOSCERIL PALMITATE	Cellulitis	0	0.052568	D013575	Syncope
	CHEMBL1200737	D011537	COLFOSCERIL PALMITATE	Pruritus	1	0.0233331	D013575	Syncope
	CHEMBL1200737	D008010	COLFOSCERIL PALMITATE	Lichen Planus	0	0.0438696	D007022 ||| D004415	Hypotension ||| Dyspepsia
	CHEMBL1200737	D017492	COLFOSCERIL PALMITATE	Keratosis, Seborrheic	0	0.0382641	D013575	Syncope
	CHEMBL1200737	D011704	COLFOSCERIL PALMITATE	Pyelonephritis	0	0.0332105	D013575 ||| D014060	Syncope ||| Tongue Diseases
	CHEMBL1200737	D058186	COLFOSCERIL PALMITATE	Acute Kidney Injury	0	0.0706717	D013575 ||| D014060	Syncope ||| Tongue Diseases
	CHEMBL1200737	D007676	COLFOSCERIL PALMITATE	Kidney Failure, Chronic	0	0.0680789	D013575 ||| D014060	Syncope ||| Tongue Diseases
	CHEMBL1200737	D003556	COLFOSCERIL PALMITATE	Cystitis	0	0.045091	D013575	Syncope
	CHEMBL1200737	D011470	COLFOSCERIL PALMITATE	Prostatic Hyperplasia	0	0.0231834	D007022	Hypotension
	CHEMBL1200737	D011472	COLFOSCERIL PALMITATE	Prostatitis	0	0.0207539	D007022 ||| D013575	Hypotension ||| Syncope
	CHEMBL1200737	D005348	COLFOSCERIL PALMITATE	Fibrocystic Breast Disease	0	0.0283751	D007022 ||| D004415 ||| D011537	Hypotension ||| Dyspepsia ||| Pruritus
	CHEMBL1200737	D006177	COLFOSCERIL PALMITATE	Gynecomastia	0	0.0450093	D007022 ||| D004415 ||| D011537	Hypotension ||| Dyspepsia ||| Pruritus
	CHEMBL1200737	D004715	COLFOSCERIL PALMITATE	Endometriosis	0	0.0722041	D013575	Syncope
	CHEMBL1200737	D003680	COLFOSCERIL PALMITATE	Deglutition Disorders	0	0.0678405	D007022 ||| D011537	Hypotension ||| Pruritus
	CHEMBL1200737	D005076	COLFOSCERIL PALMITATE	Exanthema	0	0.0314365	D013575	Syncope
	CHEMBL1200737	D014717	COLFOSCERIL PALMITATE	Vertigo	0	0.0294936	D004415	Dyspepsia
	CHEMBL1200737	D013575	COLFOSCERIL PALMITATE	Syncope	1	0.0585155	D004415 ||| D011537	Dyspepsia ||| Pruritus
	CHEMBL1200737	D007766	COLFOSCERIL PALMITATE	Lacrimal Apparatus Diseases	0	0.020732	D013575 ||| D004415	Syncope ||| Dyspepsia
	CHEMBL1200737	D010437	COLFOSCERIL PALMITATE	Peptic Ulcer	0	0.0624569	D013575	Syncope
	CHEMBL1200737	D005921	COLFOSCERIL PALMITATE	Glomerulonephritis	0	0.0596514	D013575 ||| D014060	Syncope ||| Tongue Diseases
	CHEMBL1200737	D006333	COLFOSCERIL PALMITATE	Heart Failure	0	0.0363429	D014060	Tongue Diseases
	CHEMBL1200737	D006547	COLFOSCERIL PALMITATE	Hernia	0	0.0394453	D007022 ||| D011537	Hypotension ||| Pruritus
	CHEMBL1200737	D006689	COLFOSCERIL PALMITATE	Hodgkin Disease	0	0.0358566	D013575	Syncope
	CHEMBL1200737	D008113	COLFOSCERIL PALMITATE	Liver Neoplasms	0	0.0241483	D011537	Pruritus
	CHEMBL1200737	D010051	COLFOSCERIL PALMITATE	Ovarian Neoplasms	0	0.0389692	D013575	Syncope
	CHEMBL1200737	D011471	COLFOSCERIL PALMITATE	Prostatic Neoplasms	0	0.019638	D013575	Syncope
	CHEMBL1200737	D000647	COLFOSCERIL PALMITATE	Amnesia	0	0.0406396	D007022 ||| D004415 ||| D011537	Hypotension ||| Dyspepsia ||| Pruritus
	CHEMBL1200737	D007951	COLFOSCERIL PALMITATE	Leukemia, Myeloid	0	0.0531839	D013575	Syncope
	CHEMBL1200737	D000152	COLFOSCERIL PALMITATE	Acne Vulgaris	0	0.0183392	D013575	Syncope
	CHEMBL1200737	D000740	COLFOSCERIL PALMITATE	Anemia	0	0.0298544	D013575	Syncope
	CHEMBL1200737	D001064	COLFOSCERIL PALMITATE	Appendicitis	0	0.0176964	D013575	Syncope
	CHEMBL1200737	D003248	COLFOSCERIL PALMITATE	Constipation	0	0.0157198	D013575	Syncope
	CHEMBL1200737	D015352	COLFOSCERIL PALMITATE	Dry Eye Syndromes	0	0.018317	D013575	Syncope
	CHEMBL1200737	D004381	COLFOSCERIL PALMITATE	Duodenal Ulcer	0	0.0606822	D013575	Syncope
	CHEMBL1200737	D015837	COLFOSCERIL PALMITATE	Vestibular Diseases	0	0.0399741	D004415 ||| D014060	Dyspepsia ||| Tongue Diseases
	CHEMBL1200737	D005705	COLFOSCERIL PALMITATE	Gallbladder Diseases	0	0.0278228	D007022 ||| D011537	Hypotension ||| Pruritus
	CHEMBL1200737	D006073	COLFOSCERIL PALMITATE	Gout	0	0.0692728	D013575 ||| D014060	Syncope ||| Tongue Diseases
	CHEMBL1200737	D001145	COLFOSCERIL PALMITATE	Arrhythmias, Cardiac	0	0.0218683	D014060	Tongue Diseases
	CHEMBL1200737	D043183	COLFOSCERIL PALMITATE	Irritable Bowel Syndrome	0	0.0436537	D013575	Syncope
	CHEMBL1200737	D001851	COLFOSCERIL PALMITATE	Bone Diseases, Metabolic	0	0.0303332	D007022 ||| D004415 ||| D011537	Hypotension ||| Dyspepsia ||| Pruritus
	CHEMBL1200737	D010024	COLFOSCERIL PALMITATE	Osteoporosis	0	0.0648724	D004415 ||| D011537	Dyspepsia ||| Pruritus
	CHEMBL1200737	D009443	COLFOSCERIL PALMITATE	Neuritis	0	0.0429608	D007022 ||| D004415 ||| D011537	Hypotension ||| Dyspepsia ||| Pruritus
	CHEMBL1200737	D010538	COLFOSCERIL PALMITATE	Peritonitis	0	0.0408577	D007022 ||| D011537	Hypotension ||| Pruritus
	CHEMBL1200737	D010998	COLFOSCERIL PALMITATE	Pleurisy	0	0.0170458	D014060	Tongue Diseases
	CHEMBL1200737	D011565	COLFOSCERIL PALMITATE	Psoriasis	0	0.0238871	D013575	Syncope
	CHEMBL1200737	D012163	COLFOSCERIL PALMITATE	Retinal Detachment	0	0.0313032	D013575 ||| D004415 ||| D014060	Syncope ||| Dyspepsia ||| Tongue Diseases
	CHEMBL1200737	D012393	COLFOSCERIL PALMITATE	Rosacea	0	0.0331039	D007022 ||| D004415	Hypotension ||| Dyspepsia
	CHEMBL1200737	D006042	COLFOSCERIL PALMITATE	Goiter	0	0.0655954	D013575	Syncope
	CHEMBL1200737	D002546	COLFOSCERIL PALMITATE	Ischemic Attack, Transient	0	0.0286365	D014060	Tongue Diseases
	CHEMBL1200737	D000083242	COLFOSCERIL PALMITATE	Ischemic Stroke	0	0.0875133	D014060	Tongue Diseases
	CHEMBL1200737	D013921	COLFOSCERIL PALMITATE	Thrombocytopenia	0	0.0544596	D013575 ||| D014060	Syncope ||| Tongue Diseases
	CHEMBL1200737	D000075224	COLFOSCERIL PALMITATE	Cardiac Conduction System Disease	0	0.0295202	D014060 ||| D011537	Tongue Diseases ||| Pruritus
	CHEMBL1200737	D011141	COLFOSCERIL PALMITATE	Polyuria	0	0.0214871	D014060	Tongue Diseases
	CHEMBL1200737	D007762	COLFOSCERIL PALMITATE	Labyrinthitis	0	0.0236803	D004415	Dyspepsia
	CHEMBL1200737	D012878	COLFOSCERIL PALMITATE	Skin Neoplasms	0	0.0219807	D007022	Hypotension
	CHEMBL1200737	D009260	COLFOSCERIL PALMITATE	Nail Diseases	0	0.0353225	D007022 ||| D004415	Hypotension ||| Dyspepsia
	CHEMBL1200737	D016491	COLFOSCERIL PALMITATE	Peripheral Vascular Diseases	0	0.0190707	D014060	Tongue Diseases
	CHEMBL1200737	D011111	COLFOSCERIL PALMITATE	Polymyalgia Rheumatica	0	0.0350021	D007022 ||| D004415 ||| D011537	Hypotension ||| Dyspepsia ||| Pruritus
	CHEMBL1200737	D013118	COLFOSCERIL PALMITATE	Spinal Cord Diseases	0	0.017475	D014060	Tongue Diseases
	CHEMBL1200737	D014581	COLFOSCERIL PALMITATE	Urticaria	0	0.0201571	D013575	Syncope
	CHEMBL1200737	D014648	COLFOSCERIL PALMITATE	Varicose Veins	0	0.0252918	D013575 ||| D014060	Syncope ||| Tongue Diseases
	CHEMBL1200737	D010031	COLFOSCERIL PALMITATE	Otitis	0	0.0281453	D013575	Syncope
	CHEMBL1200737	D019966	COLFOSCERIL PALMITATE	Substance-Related Disorders	0	0.0558786	D004415 ||| D011537	Dyspepsia ||| Pruritus
	CHEMBL1200737	D015155	COLFOSCERIL PALMITATE	Esophageal Spasm, Diffuse	0	0.021973	D013575	Syncope
	CHEMBL1663	D015228	PERFLUTREN	Hypertriglyceridemia	0	0.0597826	D014012	Tinnitus
	CHEMBL1663	D003324	PERFLUTREN	Coronary Artery Disease	0	0.0252872	D014060 ||| D014012	Tongue Diseases ||| Tinnitus
	CHEMBL1663	D009765	PERFLUTREN	Obesity	0	0.128945	D013575 ||| D014060 ||| D014012	Syncope ||| Tongue Diseases ||| Tinnitus
	CHEMBL1663	D013771	PERFLUTREN	Tetralogy of Fallot	0	0.0482122	D014012	Tinnitus
	CHEMBL1663	D001172	PERFLUTREN	Arthritis, Rheumatoid	0	0.0346622	D013575 ||| D014060 ||| D014012	Syncope ||| Tongue Diseases ||| Tinnitus
	CHEMBL1663	D003424	PERFLUTREN	Crohn Disease	0	0.0408779	D014012	Tinnitus
	CHEMBL1663	D003093	PERFLUTREN	Colitis, Ulcerative	0	0.0221053	D014012	Tinnitus
	CHEMBL1663	D015212	PERFLUTREN	Inflammatory Bowel Diseases	0	0.0171191	D013575 ||| D014012	Syncope ||| Tinnitus
	CHEMBL1663	D002761	PERFLUTREN	Cholangitis	0	0.0320472	D014012	Tinnitus
	CHEMBL1663	D008268	PERFLUTREN	Macular Degeneration	0	0.0486637	D004415 ||| D014060	Dyspepsia ||| Tongue Diseases
	CHEMBL1663	D000787	PERFLUTREN	Angina Pectoris	0	0.0655367	D014060 ||| D014012	Tongue Diseases ||| Tinnitus
	CHEMBL1663	D065631	PERFLUTREN	Rhinitis, Allergic	0	0.0289901	D013575	Syncope
	CHEMBL1663	D001249	PERFLUTREN	Asthma	0	0.102803	D013575 ||| D014012	Syncope ||| Tinnitus
	CHEMBL1663	D005764	PERFLUTREN	Gastroesophageal Reflux	0	0.0477371	D013575 ||| D014012	Syncope ||| Tinnitus
	CHEMBL1663	D008881	PERFLUTREN	Migraine Disorders	0	0.0903194	D004415 ||| D011537	Dyspepsia ||| Pruritus
	CHEMBL1663	D004485	PERFLUTREN	Eczema	0	0.0327988	D013575	Syncope
	CHEMBL1663	D006937	PERFLUTREN	Hypercholesterolemia	0	0.120296	D013575 ||| D014060 ||| D014012	Syncope ||| Tongue Diseases ||| Tinnitus
	CHEMBL1663	D001943	PERFLUTREN	Breast Neoplasms	0	0.0764838	D007022 ||| D013575	Hypotension ||| Syncope
	CHEMBL1663	D002280	PERFLUTREN	Carcinoma, Basal Cell	0	0.0207179	D013575	Syncope
	CHEMBL1663	D000230	PERFLUTREN	Adenocarcinoma	0	0.0287418	D014012	Tinnitus
	CHEMBL1663	D002386	PERFLUTREN	Cataract	0	0.0324871	D013575 ||| D004415 ||| D014060	Syncope ||| Dyspepsia ||| Tongue Diseases
	CHEMBL1663	D006552	PERFLUTREN	Hernia, Inguinal	0	0.0231372	D013575 ||| D014012	Syncope ||| Tinnitus
	CHEMBL1663	D012005	PERFLUTREN	Rectal Prolapse	0	0.0358194	D014012	Tinnitus
	CHEMBL1663	D009203	PERFLUTREN	Myocardial Infarction	0	0.201915	D013575 ||| D014060 ||| D014012	Syncope ||| Tongue Diseases ||| Tinnitus
	CHEMBL1663	D005756	PERFLUTREN	Gastritis	0	0.0488359	D013575 ||| D014012	Syncope ||| Tinnitus
	CHEMBL1663	D006548	PERFLUTREN	Hernia, Diaphragmatic	0	0.0411513	D013575 ||| D014012	Syncope ||| Tinnitus
	CHEMBL1663	D000076385	PERFLUTREN	Diverticular Diseases	0	0.0485403	D014012	Tinnitus
	CHEMBL1663	D003922	PERFLUTREN	Diabetes Mellitus, Type 1	0	0.0265541	D014012	Tinnitus
	CHEMBL1663	D002446	PERFLUTREN	Celiac Disease	0	0.0518634	D014012	Tinnitus
	CHEMBL1663	D008105	PERFLUTREN	Liver Cirrhosis, Biliary	0	0.0376329	D014012	Tinnitus
	CHEMBL1663	D009447	PERFLUTREN	Neuroblastoma	0	0.0657748	D014012	Tinnitus
	CHEMBL1663	D008180	PERFLUTREN	Lupus Erythematosus, Systemic	0	0.0360082	D013575 ||| D014060 ||| D014012	Syncope ||| Tongue Diseases ||| Tinnitus
	CHEMBL1663	D001714	PERFLUTREN	Bipolar Disorder	0	0.0233243	D004415 ||| D011537	Dyspepsia ||| Pruritus
	CHEMBL1663	D003924	PERFLUTREN	Diabetes Mellitus, Type 2	0	0.0488898	D014012	Tinnitus
	CHEMBL1663	D005901	PERFLUTREN	Glaucoma	0	0.0386297	D013575 ||| D004415 ||| D014060	Syncope ||| Dyspepsia ||| Tongue Diseases
	CHEMBL1663	D051436	PERFLUTREN	Renal Insufficiency, Chronic	0	0.0326168	D014012	Tinnitus
	CHEMBL1663	D010003	PERFLUTREN	Osteoarthritis	0	0.12476	D013575 ||| D014060	Syncope ||| Tongue Diseases
	CHEMBL1663	D000419	PERFLUTREN	Albuminuria	0	0.0341863	D014012	Tinnitus
	CHEMBL1663	D001281	PERFLUTREN	Atrial Fibrillation	0	0.0312245	D004415 ||| D011537	Dyspepsia ||| Pruritus
	CHEMBL1663	D006973	PERFLUTREN	Hypertension	0	0.178267	D014060 ||| D014012	Tongue Diseases ||| Tinnitus
	CHEMBL1663	D006327	PERFLUTREN	Heart Block	0	0.0158559	D014060	Tongue Diseases
	CHEMBL1663	D055623	PERFLUTREN	Keratosis, Actinic	0	0.0214141	D013575	Syncope
	CHEMBL1663	D001991	PERFLUTREN	Bronchitis	0	0.252614	D013575	Syncope
	CHEMBL1663	D008175	PERFLUTREN	Lung Neoplasms	0	0.0266503	D013575	Syncope
	CHEMBL1663	D008545	PERFLUTREN	Melanoma	0	0.02424	D013575	Syncope
	CHEMBL1663	D008228	PERFLUTREN	Lymphoma, Non-Hodgkin	0	0.145561	D007022 ||| D004415	Hypotension ||| Dyspepsia
	CHEMBL1663	D002294	PERFLUTREN	Carcinoma, Squamous Cell	0	0.0299666	D013575	Syncope
	CHEMBL1663	D002349	PERFLUTREN	Carpal Tunnel Syndrome	0	0.0212918	D014060 ||| D014012	Tongue Diseases ||| Tinnitus
	CHEMBL1663	D016883	PERFLUTREN	Diabetic Ketoacidosis	0	0.0750439	D013575 ||| D014060	Syncope ||| Tongue Diseases
	CHEMBL1663	D007889	PERFLUTREN	Leiomyoma	0	0.0850619	D013575	Syncope
	CHEMBL1663	D018798	PERFLUTREN	Anemia, Iron-Deficiency	0	0.0530521	D013575	Syncope
	CHEMBL1663	D000380	PERFLUTREN	Agranulocytosis	0	0.0565573	D007022 ||| D004415 ||| D011537	Hypotension ||| Dyspepsia ||| Pruritus
	CHEMBL1663	D012893	PERFLUTREN	Sleep Wake Disorders	0	0.0353597	D011537	Pruritus
	CHEMBL1663	D006429	PERFLUTREN	Hemiplegia	0	0.079947	D007022 ||| D004415 ||| D011537	Hypotension ||| Dyspepsia ||| Pruritus
	CHEMBL1663	D011655	PERFLUTREN	Pulmonary Embolism	0	0.060751	D013575 ||| D014060	Syncope ||| Tongue Diseases
	CHEMBL1663	D009202	PERFLUTREN	Cardiomyopathies	0	0.0126037	D014060 ||| D014012	Tongue Diseases ||| Tinnitus
	CHEMBL1663	D013345	PERFLUTREN	Subarachnoid Hemorrhage	0	0.0972004	D004415 ||| D014060 ||| D011537	Dyspepsia ||| Tongue Diseases ||| Pruritus
	CHEMBL1663	D002543	PERFLUTREN	Cerebral Hemorrhage	0	0.0290812	D004415 ||| D014060 ||| D011537	Dyspepsia ||| Tongue Diseases ||| Pruritus
	CHEMBL1663	D002544	PERFLUTREN	Cerebral Infarction	0	0.034138	D014060	Tongue Diseases
	CHEMBL1663	D050197	PERFLUTREN	Arteriosclerosis	0	0.0942347	D014060	Tongue Diseases
	CHEMBL1663	D010689	PERFLUTREN	Phlebitis	0	0.030094	D004415 ||| D011537	Dyspepsia ||| Pruritus
	CHEMBL1663	D007022	PERFLUTREN	Hypotension	1	0.130929	D014060	Tongue Diseases
	CHEMBL1663	D012852	PERFLUTREN	Sinusitis	0	0.0452933	D013575	Syncope
	CHEMBL1663	D010996	PERFLUTREN	Pleural Effusion	0	0.0576257	D007022	Hypotension
	CHEMBL1663	D011030	PERFLUTREN	Pneumothorax	0	0.073734	D007022 ||| D004415 ||| D011537	Hypotension ||| Dyspepsia ||| Pruritus
	CHEMBL1663	D014060	PERFLUTREN	Tongue Diseases	1	0.130563	D007022	Hypotension
	CHEMBL1663	D004941	PERFLUTREN	Esophagitis	0	0.0887283	D013575	Syncope
	CHEMBL1663	D013276	PERFLUTREN	Stomach Ulcer	0	0.0748196	D013575	Syncope
	CHEMBL1663	D004415	PERFLUTREN	Dyspepsia	1	0.0623322	D013575	Syncope
	CHEMBL1663	D002769	PERFLUTREN	Cholelithiasis	0	0.0315468	D013575 ||| D014012	Syncope ||| Tinnitus
	CHEMBL1663	D002764	PERFLUTREN	Cholecystitis	0	0.0789148	D007022 ||| D011537	Hypotension ||| Pruritus
	CHEMBL1663	D010195	PERFLUTREN	Pancreatitis	0	0.0279409	D013575	Syncope
	CHEMBL1663	D008286	PERFLUTREN	Malabsorption Syndromes	0	0.017667	D013575	Syncope
	CHEMBL1663	D002481	PERFLUTREN	Cellulitis	0	0.0519207	D013575	Syncope
	CHEMBL1663	D011537	PERFLUTREN	Pruritus	1	0.0239452	D013575	Syncope
	CHEMBL1663	D008010	PERFLUTREN	Lichen Planus	0	0.044524	D007022 ||| D004415	Hypotension ||| Dyspepsia
	CHEMBL1663	D017492	PERFLUTREN	Keratosis, Seborrheic	0	0.0369101	D013575	Syncope
	CHEMBL1663	D011704	PERFLUTREN	Pyelonephritis	0	0.0329163	D013575 ||| D014060	Syncope ||| Tongue Diseases
	CHEMBL1663	D058186	PERFLUTREN	Acute Kidney Injury	0	0.0716605	D013575 ||| D014060	Syncope ||| Tongue Diseases
	CHEMBL1663	D007676	PERFLUTREN	Kidney Failure, Chronic	0	0.0480938	D013575 ||| D014060 ||| D014012	Syncope ||| Tongue Diseases ||| Tinnitus
	CHEMBL1663	D003556	PERFLUTREN	Cystitis	0	0.0461409	D013575	Syncope
	CHEMBL1663	D011470	PERFLUTREN	Prostatic Hyperplasia	0	0.0234	D007022	Hypotension
	CHEMBL1663	D011472	PERFLUTREN	Prostatitis	0	0.0199635	D007022 ||| D013575	Hypotension ||| Syncope
	CHEMBL1663	D005348	PERFLUTREN	Fibrocystic Breast Disease	0	0.0281453	D007022 ||| D004415 ||| D011537	Hypotension ||| Dyspepsia ||| Pruritus
	CHEMBL1663	D006177	PERFLUTREN	Gynecomastia	0	0.0445465	D007022 ||| D004415 ||| D011537	Hypotension ||| Dyspepsia ||| Pruritus
	CHEMBL1663	D004715	PERFLUTREN	Endometriosis	0	0.0714818	D013575	Syncope
	CHEMBL1663	D003680	PERFLUTREN	Deglutition Disorders	0	0.0680992	D007022 ||| D011537	Hypotension ||| Pruritus
	CHEMBL1663	D005076	PERFLUTREN	Exanthema	0	0.0313477	D013575	Syncope
	CHEMBL1663	D014717	PERFLUTREN	Vertigo	0	0.0302825	D004415	Dyspepsia
	CHEMBL1663	D013575	PERFLUTREN	Syncope	1	0.0564286	D004415 ||| D011537	Dyspepsia ||| Pruritus
	CHEMBL1663	D007766	PERFLUTREN	Lacrimal Apparatus Diseases	0	0.0202037	D013575 ||| D004415	Syncope ||| Dyspepsia
	CHEMBL1663	D010437	PERFLUTREN	Peptic Ulcer	0	0.0614918	D013575	Syncope
	CHEMBL1663	D005921	PERFLUTREN	Glomerulonephritis	0	0.0597662	D013575 ||| D014060	Syncope ||| Tongue Diseases
	CHEMBL1663	D006333	PERFLUTREN	Heart Failure	0	0.0279843	D014060 ||| D014012	Tongue Diseases ||| Tinnitus
	CHEMBL1663	D006547	PERFLUTREN	Hernia	0	0.039585	D007022 ||| D011537	Hypotension ||| Pruritus
	CHEMBL1663	D006689	PERFLUTREN	Hodgkin Disease	0	0.0364531	D013575	Syncope
	CHEMBL1663	D008113	PERFLUTREN	Liver Neoplasms	0	0.0249248	D011537	Pruritus
	CHEMBL1663	D010051	PERFLUTREN	Ovarian Neoplasms	0	0.0266535	D013575 ||| D014012	Syncope ||| Tinnitus
	CHEMBL1663	D011471	PERFLUTREN	Prostatic Neoplasms	0	0.0196027	D013575	Syncope
	CHEMBL1663	D000647	PERFLUTREN	Amnesia	0	0.0398793	D007022 ||| D004415 ||| D011537	Hypotension ||| Dyspepsia ||| Pruritus
	CHEMBL1663	D007951	PERFLUTREN	Leukemia, Myeloid	0	0.055227	D013575	Syncope
	CHEMBL1663	D000152	PERFLUTREN	Acne Vulgaris	0	0.0186806	D013575	Syncope
	CHEMBL1663	D000740	PERFLUTREN	Anemia	0	0.0303515	D013575	Syncope
	CHEMBL1663	D001064	PERFLUTREN	Appendicitis	0	0.017226	D013575	Syncope
	CHEMBL1663	D003248	PERFLUTREN	Constipation	0	0.0151219	D013575	Syncope
	CHEMBL1663	D015352	PERFLUTREN	Dry Eye Syndromes	0	0.0182826	D013575	Syncope
	CHEMBL1663	D004381	PERFLUTREN	Duodenal Ulcer	0	0.0608267	D013575	Syncope
	CHEMBL1663	D015837	PERFLUTREN	Vestibular Diseases	0	0.0412245	D004415 ||| D014060	Dyspepsia ||| Tongue Diseases
	CHEMBL1663	D005705	PERFLUTREN	Gallbladder Diseases	0	0.0280731	D007022 ||| D011537	Hypotension ||| Pruritus
	CHEMBL1663	D006073	PERFLUTREN	Gout	0	0.0367654	D013575 ||| D014060 ||| D014012	Syncope ||| Tongue Diseases ||| Tinnitus
	CHEMBL1663	D001145	PERFLUTREN	Arrhythmias, Cardiac	0	0.0206464	D014060	Tongue Diseases
	CHEMBL1663	D043183	PERFLUTREN	Irritable Bowel Syndrome	0	0.0444981	D013575	Syncope
	CHEMBL1663	D001851	PERFLUTREN	Bone Diseases, Metabolic	0	0.0303862	D007022 ||| D004415 ||| D011537	Hypotension ||| Dyspepsia ||| Pruritus
	CHEMBL1663	D010024	PERFLUTREN	Osteoporosis	0	0.067431	D004415 ||| D011537	Dyspepsia ||| Pruritus
	CHEMBL1663	D009443	PERFLUTREN	Neuritis	0	0.0433672	D007022 ||| D004415 ||| D011537	Hypotension ||| Dyspepsia ||| Pruritus
	CHEMBL1663	D010538	PERFLUTREN	Peritonitis	0	0.0413974	D007022 ||| D011537	Hypotension ||| Pruritus
	CHEMBL1663	D010998	PERFLUTREN	Pleurisy	0	0.016953	D014060	Tongue Diseases
	CHEMBL1663	D011565	PERFLUTREN	Psoriasis	0	0.0232373	D013575	Syncope
	CHEMBL1663	D012163	PERFLUTREN	Retinal Detachment	0	0.032113	D013575 ||| D004415 ||| D014060	Syncope ||| Dyspepsia ||| Tongue Diseases
	CHEMBL1663	D012393	PERFLUTREN	Rosacea	0	0.0347716	D007022 ||| D004415	Hypotension ||| Dyspepsia
	CHEMBL1663	D006042	PERFLUTREN	Goiter	0	0.0654113	D013575	Syncope
	CHEMBL1663	D002546	PERFLUTREN	Ischemic Attack, Transient	0	0.0289314	D014060	Tongue Diseases
	CHEMBL1663	D000083242	PERFLUTREN	Ischemic Stroke	0	0.0886785	D014060	Tongue Diseases
	CHEMBL1663	D013921	PERFLUTREN	Thrombocytopenia	0	0.054753	D013575 ||| D014060	Syncope ||| Tongue Diseases
	CHEMBL1663	D015179	PERFLUTREN	Colorectal Neoplasms	0	0.034977	D014012	Tinnitus
	CHEMBL1663	D000075224	PERFLUTREN	Cardiac Conduction System Disease	0	0.0292901	D014060 ||| D011537	Tongue Diseases ||| Pruritus
	CHEMBL1663	D011141	PERFLUTREN	Polyuria	0	0.0216246	D014060	Tongue Diseases
	CHEMBL1663	D007762	PERFLUTREN	Labyrinthitis	0	0.024144	D004415	Dyspepsia
	CHEMBL1663	D012878	PERFLUTREN	Skin Neoplasms	0	0.0235013	D007022	Hypotension
	CHEMBL1663	D009260	PERFLUTREN	Nail Diseases	0	0.034574	D007022 ||| D004415	Hypotension ||| Dyspepsia
	CHEMBL1663	D016491	PERFLUTREN	Peripheral Vascular Diseases	0	0.0194039	D014060	Tongue Diseases
	CHEMBL1663	D011111	PERFLUTREN	Polymyalgia Rheumatica	0	0.0348455	D007022 ||| D004415 ||| D011537	Hypotension ||| Dyspepsia ||| Pruritus
	CHEMBL1663	D013118	PERFLUTREN	Spinal Cord Diseases	0	0.0172437	D014060	Tongue Diseases
	CHEMBL1663	D014581	PERFLUTREN	Urticaria	0	0.0205537	D013575	Syncope
	CHEMBL1663	D014648	PERFLUTREN	Varicose Veins	0	0.0250244	D013575 ||| D014060	Syncope ||| Tongue Diseases
	CHEMBL1663	D010031	PERFLUTREN	Otitis	0	0.0276236	D013575	Syncope
	CHEMBL1663	D019966	PERFLUTREN	Substance-Related Disorders	0	0.0561225	D004415 ||| D011537	Dyspepsia ||| Pruritus
	CHEMBL1663	D015155	PERFLUTREN	Esophageal Spasm, Diffuse	0	0.0224591	D013575	Syncope
	CHEMBL1469	D009765	PHENYLBUTANOIC ACID	Obesity	0	0.0939047	D013575	Syncope
	CHEMBL1469	D013771	PHENYLBUTANOIC ACID	Tetralogy of Fallot	0	0.021086	D000740	Anemia
	CHEMBL1469	D001172	PHENYLBUTANOIC ACID	Arthritis, Rheumatoid	0	0.0227202	D013575	Syncope
	CHEMBL1469	D003424	PHENYLBUTANOIC ACID	Crohn Disease	0	0.0323739	D003863	Depression
	CHEMBL1469	D015212	PHENYLBUTANOIC ACID	Inflammatory Bowel Diseases	0	0.0302165	D013575	Syncope
	CHEMBL1469	D002761	PHENYLBUTANOIC ACID	Cholangitis	0	0.0152798	D003863	Depression
	CHEMBL1469	D017098	PHENYLBUTANOIC ACID	IgA Deficiency	0	0.0143528	D003863 ||| D010195	Depression ||| Pancreatitis
	CHEMBL1469	D008268	PHENYLBUTANOIC ACID	Macular Degeneration	0	0.0371964	D000740 ||| D010195	Anemia ||| Pancreatitis
	CHEMBL1469	D000505	PHENYLBUTANOIC ACID	Alopecia	0	0.0440316	D000740 ||| D003863 ||| D010195	Anemia ||| Depression ||| Pancreatitis
	CHEMBL1469	D065631	PHENYLBUTANOIC ACID	Rhinitis, Allergic	0	0.0293441	D013575	Syncope
	CHEMBL1469	D001249	PHENYLBUTANOIC ACID	Asthma	0	0.17795	D013575	Syncope
	CHEMBL1469	D005764	PHENYLBUTANOIC ACID	Gastroesophageal Reflux	0	0.0440645	D013575	Syncope
	CHEMBL1469	D008881	PHENYLBUTANOIC ACID	Migraine Disorders	0	0.0234805	D000740 ||| D010195	Anemia ||| Pancreatitis
	CHEMBL1469	D004485	PHENYLBUTANOIC ACID	Eczema	0	0.0326899	D013575	Syncope
	CHEMBL1469	D006937	PHENYLBUTANOIC ACID	Hypercholesterolemia	0	0.147709	D013575	Syncope
	CHEMBL1469	D012626	PHENYLBUTANOIC ACID	Sebaceous Gland Neoplasms	0	0.0440447	D000740 ||| D003863 ||| D010195	Anemia ||| Depression ||| Pancreatitis
	CHEMBL1469	D001943	PHENYLBUTANOIC ACID	Breast Neoplasms	0	0.0119464	D003863 ||| D013575	Depression ||| Syncope
	CHEMBL1469	D002280	PHENYLBUTANOIC ACID	Carcinoma, Basal Cell	0	0.0205819	D013575	Syncope
	CHEMBL1469	D000230	PHENYLBUTANOIC ACID	Adenocarcinoma	0	0.0139325	D003863	Depression
	CHEMBL1469	D002386	PHENYLBUTANOIC ACID	Cataract	0	0.0325614	D013575	Syncope
	CHEMBL1469	D006552	PHENYLBUTANOIC ACID	Hernia, Inguinal	0	0.0279882	D013575	Syncope
	CHEMBL1469	D012005	PHENYLBUTANOIC ACID	Rectal Prolapse	0	0.0176605	D003863	Depression
	CHEMBL1469	D014029	PHENYLBUTANOIC ACID	Tobacco Use Disorder	0	0.0206585	D000740	Anemia
	CHEMBL1469	D009203	PHENYLBUTANOIC ACID	Myocardial Infarction	0	0.378115	D013575	Syncope
	CHEMBL1469	D005756	PHENYLBUTANOIC ACID	Gastritis	0	0.0525897	D013575	Syncope
	CHEMBL1469	D006548	PHENYLBUTANOIC ACID	Hernia, Diaphragmatic	0	0.0629606	D013575	Syncope
	CHEMBL1469	D000076385	PHENYLBUTANOIC ACID	Diverticular Diseases	0	0.0257188	D000740 ||| D003863	Anemia ||| Depression
	CHEMBL1469	D009798	PHENYLBUTANOIC ACID	Ocular Hypertension	0	0.0179839	D000740	Anemia
	CHEMBL1469	D009447	PHENYLBUTANOIC ACID	Neuroblastoma	0	0.0433709	D003863	Depression
	CHEMBL1469	D008180	PHENYLBUTANOIC ACID	Lupus Erythematosus, Systemic	0	0.0651241	D013575	Syncope
	CHEMBL1469	D001714	PHENYLBUTANOIC ACID	Bipolar Disorder	0	0.0191122	D000740 ||| D010195	Anemia ||| Pancreatitis
	CHEMBL1469	D005901	PHENYLBUTANOIC ACID	Glaucoma	0	0.0263602	D013575	Syncope
	CHEMBL1469	D010003	PHENYLBUTANOIC ACID	Osteoarthritis	0	0.028603	D013575 ||| D010195	Syncope ||| Pancreatitis
	CHEMBL1469	D001281	PHENYLBUTANOIC ACID	Atrial Fibrillation	0	0.022807	D000740	Anemia
	CHEMBL1469	D055623	PHENYLBUTANOIC ACID	Keratosis, Actinic	0	0.0207022	D013575	Syncope
	CHEMBL1469	D001991	PHENYLBUTANOIC ACID	Bronchitis	0	0.252716	D013575	Syncope
	CHEMBL1469	D008175	PHENYLBUTANOIC ACID	Lung Neoplasms	0	0.0262176	D013575	Syncope
	CHEMBL1469	D008545	PHENYLBUTANOIC ACID	Melanoma	0	0.0245678	D013575	Syncope
	CHEMBL1469	D008228	PHENYLBUTANOIC ACID	Lymphoma, Non-Hodgkin	0	0.0121856	D003863	Depression
	CHEMBL1469	D002294	PHENYLBUTANOIC ACID	Carcinoma, Squamous Cell	0	0.0302112	D013575	Syncope
	CHEMBL1469	D002349	PHENYLBUTANOIC ACID	Carpal Tunnel Syndrome	0	0.0357242	D010195	Pancreatitis
	CHEMBL1469	D016883	PHENYLBUTANOIC ACID	Diabetic Ketoacidosis	0	0.0786822	D013575	Syncope
	CHEMBL1469	D001749	PHENYLBUTANOIC ACID	Urinary Bladder Neoplasms	0	0.0149851	D003863	Depression
	CHEMBL1469	D007889	PHENYLBUTANOIC ACID	Leiomyoma	0	0.0823172	D013575	Syncope
	CHEMBL1469	D018798	PHENYLBUTANOIC ACID	Anemia, Iron-Deficiency	0	0.0532955	D013575	Syncope
	CHEMBL1469	D000380	PHENYLBUTANOIC ACID	Agranulocytosis	0	0.0458037	D003863 ||| D010195	Depression ||| Pancreatitis
	CHEMBL1469	D012893	PHENYLBUTANOIC ACID	Sleep Wake Disorders	0	0.0123034	D000740	Anemia
	CHEMBL1469	D006429	PHENYLBUTANOIC ACID	Hemiplegia	0	0.110408	D000740 ||| D010195	Anemia ||| Pancreatitis
	CHEMBL1469	D011655	PHENYLBUTANOIC ACID	Pulmonary Embolism	0	0.0637068	D013575	Syncope
	CHEMBL1469	D013345	PHENYLBUTANOIC ACID	Subarachnoid Hemorrhage	0	0.0183421	D000740 ||| D010195	Anemia ||| Pancreatitis
	CHEMBL1469	D002543	PHENYLBUTANOIC ACID	Cerebral Hemorrhage	0	0.0211571	D000740 ||| D010195	Anemia ||| Pancreatitis
	CHEMBL1469	D010689	PHENYLBUTANOIC ACID	Phlebitis	0	0.0822733	D000740 ||| D003863 ||| D010195	Anemia ||| Depression ||| Pancreatitis
	CHEMBL1469	D012852	PHENYLBUTANOIC ACID	Sinusitis	0	0.0451953	D013575	Syncope
	CHEMBL1469	D010996	PHENYLBUTANOIC ACID	Pleural Effusion	0	0.020489	D003863	Depression
	CHEMBL1469	D011030	PHENYLBUTANOIC ACID	Pneumothorax	0	0.0269051	D000740 ||| D003863	Anemia ||| Depression
	CHEMBL1469	D004941	PHENYLBUTANOIC ACID	Esophagitis	0	0.090994	D013575	Syncope
	CHEMBL1469	D013276	PHENYLBUTANOIC ACID	Stomach Ulcer	0	0.0736041	D013575	Syncope
	CHEMBL1469	D004415	PHENYLBUTANOIC ACID	Dyspepsia	0	0.0620535	D013575	Syncope
	CHEMBL1469	D002769	PHENYLBUTANOIC ACID	Cholelithiasis	0	0.0565997	D013575	Syncope
	CHEMBL1469	D002764	PHENYLBUTANOIC ACID	Cholecystitis	0	0.063149	D003863	Depression
	CHEMBL1469	D010195	PHENYLBUTANOIC ACID	Pancreatitis	1	0.0273938	D013575	Syncope
	CHEMBL1469	D008286	PHENYLBUTANOIC ACID	Malabsorption Syndromes	0	0.0175277	D013575	Syncope
	CHEMBL1469	D002481	PHENYLBUTANOIC ACID	Cellulitis	0	0.0530152	D013575	Syncope
	CHEMBL1469	D011537	PHENYLBUTANOIC ACID	Pruritus	0	0.0232302	D013575	Syncope
	CHEMBL1469	D008010	PHENYLBUTANOIC ACID	Lichen Planus	0	0.0196361	D000740 ||| D003863 ||| D010195	Anemia ||| Depression ||| Pancreatitis
	CHEMBL1469	D017492	PHENYLBUTANOIC ACID	Keratosis, Seborrheic	0	0.0362943	D013575	Syncope
	CHEMBL1469	D011704	PHENYLBUTANOIC ACID	Pyelonephritis	0	0.0340606	D013575	Syncope
	CHEMBL1469	D058186	PHENYLBUTANOIC ACID	Acute Kidney Injury	0	0.0706951	D013575	Syncope
	CHEMBL1469	D007676	PHENYLBUTANOIC ACID	Kidney Failure, Chronic	0	0.0405196	D013575	Syncope
	CHEMBL1469	D003556	PHENYLBUTANOIC ACID	Cystitis	0	0.0470579	D013575	Syncope
	CHEMBL1469	D011470	PHENYLBUTANOIC ACID	Prostatic Hyperplasia	0	0.0130954	D003863	Depression
	CHEMBL1469	D011472	PHENYLBUTANOIC ACID	Prostatitis	0	0.0319318	D003863 ||| D013575	Depression ||| Syncope
	CHEMBL1469	D005348	PHENYLBUTANOIC ACID	Fibrocystic Breast Disease	0	0.0622164	D000740 ||| D003863 ||| D010195	Anemia ||| Depression ||| Pancreatitis
	CHEMBL1469	D006177	PHENYLBUTANOIC ACID	Gynecomastia	0	0.0400017	D000740 ||| D003863 ||| D010195	Anemia ||| Depression ||| Pancreatitis
	CHEMBL1469	D004715	PHENYLBUTANOIC ACID	Endometriosis	0	0.0704825	D013575	Syncope
	CHEMBL1469	D003680	PHENYLBUTANOIC ACID	Deglutition Disorders	0	0.0262664	D000740	Anemia
	CHEMBL1469	D005076	PHENYLBUTANOIC ACID	Exanthema	0	0.0318417	D013575	Syncope
	CHEMBL1469	D014717	PHENYLBUTANOIC ACID	Vertigo	0	0.0225614	D000740 ||| D010195	Anemia ||| Pancreatitis
	CHEMBL1469	D013575	PHENYLBUTANOIC ACID	Syncope	1	0.0286157	D000740 ||| D010195	Anemia ||| Pancreatitis
	CHEMBL1469	D007766	PHENYLBUTANOIC ACID	Lacrimal Apparatus Diseases	0	0.0211352	D013575	Syncope
	CHEMBL1469	D010437	PHENYLBUTANOIC ACID	Peptic Ulcer	0	0.0610058	D013575	Syncope
	CHEMBL1469	D005921	PHENYLBUTANOIC ACID	Glomerulonephritis	0	0.0602855	D013575	Syncope
	CHEMBL1469	D006689	PHENYLBUTANOIC ACID	Hodgkin Disease	0	0.181696	D003863 ||| D013575	Depression ||| Syncope
	CHEMBL1469	D008113	PHENYLBUTANOIC ACID	Liver Neoplasms	0	0.0139377	D003863	Depression
	CHEMBL1469	D010051	PHENYLBUTANOIC ACID	Ovarian Neoplasms	0	0.0389607	D013575	Syncope
	CHEMBL1469	D011471	PHENYLBUTANOIC ACID	Prostatic Neoplasms	0	0.0191283	D013575	Syncope
	CHEMBL1469	D000647	PHENYLBUTANOIC ACID	Amnesia	0	0.0304394	D000740 ||| D010195	Anemia ||| Pancreatitis
	CHEMBL1469	D007951	PHENYLBUTANOIC ACID	Leukemia, Myeloid	0	0.0521804	D003863 ||| D013575	Depression ||| Syncope
	CHEMBL1469	D000152	PHENYLBUTANOIC ACID	Acne Vulgaris	0	0.0190636	D013575	Syncope
	CHEMBL1469	D000740	PHENYLBUTANOIC ACID	Anemia	1	0.0300991	D013575	Syncope
	CHEMBL1469	D001064	PHENYLBUTANOIC ACID	Appendicitis	0	0.0177066	D013575	Syncope
	CHEMBL1469	D003248	PHENYLBUTANOIC ACID	Constipation	0	0.0154726	D013575	Syncope
	CHEMBL1469	D015352	PHENYLBUTANOIC ACID	Dry Eye Syndromes	0	0.0182204	D013575	Syncope
	CHEMBL1469	D004381	PHENYLBUTANOIC ACID	Duodenal Ulcer	0	0.0613874	D013575	Syncope
	CHEMBL1469	D015837	PHENYLBUTANOIC ACID	Vestibular Diseases	0	0.0374354	D000740 ||| D010195	Anemia ||| Pancreatitis
	CHEMBL1469	D005705	PHENYLBUTANOIC ACID	Gallbladder Diseases	0	0.0499488	D000740 ||| D003863	Anemia ||| Depression
	CHEMBL1469	D006073	PHENYLBUTANOIC ACID	Gout	0	0.0209784	D013575 ||| D010195	Syncope ||| Pancreatitis
	CHEMBL1469	D043183	PHENYLBUTANOIC ACID	Irritable Bowel Syndrome	0	0.0431039	D013575	Syncope
	CHEMBL1469	D001851	PHENYLBUTANOIC ACID	Bone Diseases, Metabolic	0	0.123447	D000740 ||| D010195	Anemia ||| Pancreatitis
	CHEMBL1469	D010024	PHENYLBUTANOIC ACID	Osteoporosis	0	0.0206586	D010195	Pancreatitis
	CHEMBL1469	D009443	PHENYLBUTANOIC ACID	Neuritis	0	0.0408806	D000740	Anemia
	CHEMBL1469	D010538	PHENYLBUTANOIC ACID	Peritonitis	0	0.0186355	D000740 ||| D003863	Anemia ||| Depression
	CHEMBL1469	D011565	PHENYLBUTANOIC ACID	Psoriasis	0	0.131801	D003863 ||| D013575	Depression ||| Syncope
	CHEMBL1469	D012163	PHENYLBUTANOIC ACID	Retinal Detachment	0	0.0351891	D013575	Syncope
	CHEMBL1469	D012393	PHENYLBUTANOIC ACID	Rosacea	0	0.0267385	D000740 ||| D003863 ||| D010195	Anemia ||| Depression ||| Pancreatitis
	CHEMBL1469	D006042	PHENYLBUTANOIC ACID	Goiter	0	0.0664141	D013575	Syncope
	CHEMBL1469	D013921	PHENYLBUTANOIC ACID	Thrombocytopenia	0	0.0459867	D013575	Syncope
	CHEMBL1469	D010001	PHENYLBUTANOIC ACID	Osteitis Deformans	0	0.0187325	D000740 ||| D003863 ||| D010195	Anemia ||| Depression ||| Pancreatitis
	CHEMBL1469	D007762	PHENYLBUTANOIC ACID	Labyrinthitis	0	0.0289246	D000740	Anemia
	CHEMBL1469	D012878	PHENYLBUTANOIC ACID	Skin Neoplasms	0	0.0173982	D003863	Depression
	CHEMBL1469	D009260	PHENYLBUTANOIC ACID	Nail Diseases	0	0.155033	D000740 ||| D003863 ||| D010195	Anemia ||| Depression ||| Pancreatitis
	CHEMBL1469	D011111	PHENYLBUTANOIC ACID	Polymyalgia Rheumatica	0	0.231644	D000740 ||| D003863 ||| D010195	Anemia ||| Depression ||| Pancreatitis
	CHEMBL1469	D013118	PHENYLBUTANOIC ACID	Spinal Cord Diseases	0	0.0120802	D010195	Pancreatitis
	CHEMBL1469	D014581	PHENYLBUTANOIC ACID	Urticaria	0	0.0209113	D013575	Syncope
	CHEMBL1469	D014648	PHENYLBUTANOIC ACID	Varicose Veins	0	0.0163568	D013575	Syncope
	CHEMBL1469	D010031	PHENYLBUTANOIC ACID	Otitis	0	0.0218172	D013575 ||| D010195	Syncope ||| Pancreatitis
	CHEMBL1469	D019966	PHENYLBUTANOIC ACID	Substance-Related Disorders	0	0.110968	D000740 ||| D010195	Anemia ||| Pancreatitis
	CHEMBL1469	D015155	PHENYLBUTANOIC ACID	Esophageal Spasm, Diffuse	0	0.0223626	D013575	Syncope
	CHEMBL2105720	D001008	LESINURAD	Anxiety Disorders	0	0.0440075	D000380	Agranulocytosis
	CHEMBL2105720	D003324	LESINURAD	Coronary Artery Disease	0	0.0230796	D000380	Agranulocytosis
	CHEMBL2105720	D009765	LESINURAD	Obesity	0	0.0820383	D000380	Agranulocytosis
	CHEMBL2105720	D010300	LESINURAD	Parkinson Disease	0	0.0159959	D000380	Agranulocytosis
	CHEMBL2105720	D013771	LESINURAD	Tetralogy of Fallot	0	0.0191	D005764	Gastroesophageal Reflux
	CHEMBL2105720	D001172	LESINURAD	Arthritis, Rheumatoid	0	0.0399766	D000380	Agranulocytosis
	CHEMBL2105720	D003424	LESINURAD	Crohn Disease	0	0.0220536	D003863 ||| D002386 ||| D014717 ||| D000787 ||| D006973	Depression ||| Cataract ||| Vertigo ||| Angina Pectoris ||| Hypertension
	CHEMBL2105720	D003093	LESINURAD	Colitis, Ulcerative	0	0.0155028	D014717	Vertigo
	CHEMBL2105720	D015212	LESINURAD	Inflammatory Bowel Diseases	0	0.0130189	D000380 ||| D014717	Agranulocytosis ||| Vertigo
	CHEMBL2105720	D002761	LESINURAD	Cholangitis	0	0.125418	D003863 ||| D002386 ||| D014717	Depression ||| Cataract ||| Vertigo
	CHEMBL2105720	D017098	LESINURAD	IgA Deficiency	0	0.0157036	D003863 ||| D002386 ||| D000787 ||| D006973 ||| D005764	Depression ||| Cataract ||| Angina Pectoris ||| Hypertension ||| Gastroesophageal Reflux
	CHEMBL2105720	D008268	LESINURAD	Macular Degeneration	0	0.157334	D005764	Gastroesophageal Reflux
	CHEMBL2105720	D014012	LESINURAD	Tinnitus	0	0.100239	D000787 ||| D006973 ||| D005764	Angina Pectoris ||| Hypertension ||| Gastroesophageal Reflux
	CHEMBL2105720	D000505	LESINURAD	Alopecia	0	0.111347	D003863 ||| D002386 ||| D000787 ||| D006973 ||| D005764	Depression ||| Cataract ||| Angina Pectoris ||| Hypertension ||| Gastroesophageal Reflux
	CHEMBL2105720	D000787	LESINURAD	Angina Pectoris	1	0.0244427	D000380	Agranulocytosis
	CHEMBL2105720	D065631	LESINURAD	Rhinitis, Allergic	0	0.0199828	D000380	Agranulocytosis
	CHEMBL2105720	D001249	LESINURAD	Asthma	0	0.0276221	D000380	Agranulocytosis
	CHEMBL2105720	D005764	LESINURAD	Gastroesophageal Reflux	1	0.018205	D000380 ||| D014717	Agranulocytosis ||| Vertigo
	CHEMBL2105720	D008881	LESINURAD	Migraine Disorders	0	0.0179723	D005764	Gastroesophageal Reflux
	CHEMBL2105720	D004485	LESINURAD	Eczema	0	0.0225691	D000380	Agranulocytosis
	CHEMBL2105720	D006937	LESINURAD	Hypercholesterolemia	0	0.0417244	D000380	Agranulocytosis
	CHEMBL2105720	D012626	LESINURAD	Sebaceous Gland Neoplasms	0	0.0625234	D003863 ||| D000787 ||| D006973 ||| D005764	Depression ||| Angina Pectoris ||| Hypertension ||| Gastroesophageal Reflux
	CHEMBL2105720	D001943	LESINURAD	Breast Neoplasms	0	0.0689346	D003863 ||| D002386 ||| D014717 ||| D000787 ||| D006973	Depression ||| Cataract ||| Vertigo ||| Angina Pectoris ||| Hypertension
	CHEMBL2105720	D002280	LESINURAD	Carcinoma, Basal Cell	0	0.0245078	D000380	Agranulocytosis
	CHEMBL2105720	D000230	LESINURAD	Adenocarcinoma	0	0.0328006	D003863 ||| D002386 ||| D014717	Depression ||| Cataract ||| Vertigo
	CHEMBL2105720	D002386	LESINURAD	Cataract	1	0.0183648	D000380	Agranulocytosis
	CHEMBL2105720	D006552	LESINURAD	Hernia, Inguinal	0	0.013361	D000380 ||| D002386 ||| D014717	Agranulocytosis ||| Cataract ||| Vertigo
	CHEMBL2105720	D012005	LESINURAD	Rectal Prolapse	0	0.0175382	D003863 ||| D002386 ||| D014717	Depression ||| Cataract ||| Vertigo
	CHEMBL2105720	D014029	LESINURAD	Tobacco Use Disorder	0	0.0482319	D006973 ||| D005764	Hypertension ||| Gastroesophageal Reflux
	CHEMBL2105720	D005756	LESINURAD	Gastritis	0	0.0161491	D000380 ||| D002386 ||| D014717	Agranulocytosis ||| Cataract ||| Vertigo
	CHEMBL2105720	D006548	LESINURAD	Hernia, Diaphragmatic	0	0.0170234	D000380 ||| D002386 ||| D014717	Agranulocytosis ||| Cataract ||| Vertigo
	CHEMBL2105720	D000076385	LESINURAD	Diverticular Diseases	0	0.0536879	D003863 ||| D002386 ||| D014717 ||| D000787 ||| D006973	Depression ||| Cataract ||| Vertigo ||| Angina Pectoris ||| Hypertension
	CHEMBL2105720	D007319	LESINURAD	Sleep Initiation and Maintenance Disorders	0	0.0164501	D000380	Agranulocytosis
	CHEMBL2105720	D009290	LESINURAD	Narcolepsy	0	0.0211234	D000380	Agranulocytosis
	CHEMBL2105720	D002446	LESINURAD	Celiac Disease	0	0.0182015	D014717	Vertigo
	CHEMBL2105720	D008105	LESINURAD	Liver Cirrhosis, Biliary	0	0.0194014	D014717	Vertigo
	CHEMBL2105720	D009798	LESINURAD	Ocular Hypertension	0	0.0330633	D005764	Gastroesophageal Reflux
	CHEMBL2105720	D009447	LESINURAD	Neuroblastoma	0	0.0411093	D003863 ||| D014717	Depression ||| Vertigo
	CHEMBL2105720	D012559	LESINURAD	Schizophrenia	0	0.0250141	D000380	Agranulocytosis
	CHEMBL2105720	D008180	LESINURAD	Lupus Erythematosus, Systemic	0	0.0290043	D000380	Agranulocytosis
	CHEMBL2105720	D001714	LESINURAD	Bipolar Disorder	0	0.238285	D000380 ||| D005764	Agranulocytosis ||| Gastroesophageal Reflux
	CHEMBL2105720	D004827	LESINURAD	Epilepsy	0	0.0243593	D000380	Agranulocytosis
	CHEMBL2105720	D005901	LESINURAD	Glaucoma	0	0.0166566	D000380	Agranulocytosis
	CHEMBL2105720	D003863	LESINURAD	Depression	1	0.0284878	D000380	Agranulocytosis
	CHEMBL2105720	D010003	LESINURAD	Osteoarthritis	0	0.0290939	D000380	Agranulocytosis
	CHEMBL2105720	D000419	LESINURAD	Albuminuria	0	0.020686	D014717	Vertigo
	CHEMBL2105720	D001281	LESINURAD	Atrial Fibrillation	0	0.00739942	D005764	Gastroesophageal Reflux
	CHEMBL2105720	D006973	LESINURAD	Hypertension	1	0.0274939	D000380	Agranulocytosis
	CHEMBL2105720	D006327	LESINURAD	Heart Block	0	0.0205276	D000380	Agranulocytosis
	CHEMBL2105720	D055623	LESINURAD	Keratosis, Actinic	0	0.0426276	D000380	Agranulocytosis
	CHEMBL2105720	D001991	LESINURAD	Bronchitis	0	0.059871	D000380	Agranulocytosis
	CHEMBL2105720	D008175	LESINURAD	Lung Neoplasms	0	0.054529	D000380	Agranulocytosis
	CHEMBL2105720	D008545	LESINURAD	Melanoma	0	0.0223804	D000380	Agranulocytosis
	CHEMBL2105720	D008228	LESINURAD	Lymphoma, Non-Hodgkin	0	0.260258	D003863 ||| D014717 ||| D000787 ||| D006973 ||| D005764	Depression ||| Vertigo ||| Angina Pectoris ||| Hypertension ||| Gastroesophageal Reflux
	CHEMBL2105720	D002294	LESINURAD	Carcinoma, Squamous Cell	0	0.0389571	D000380	Agranulocytosis
	CHEMBL2105720	D002349	LESINURAD	Carpal Tunnel Syndrome	0	0.0576882	D000380	Agranulocytosis
	CHEMBL2105720	D016883	LESINURAD	Diabetic Ketoacidosis	0	0.0283209	D000380	Agranulocytosis
	CHEMBL2105720	D001749	LESINURAD	Urinary Bladder Neoplasms	0	0.015809	D003863 ||| D002386 ||| D014717	Depression ||| Cataract ||| Vertigo
	CHEMBL2105720	D007889	LESINURAD	Leiomyoma	0	0.0160001	D000380 ||| D014717	Agranulocytosis ||| Vertigo
	CHEMBL2105720	D018798	LESINURAD	Anemia, Iron-Deficiency	0	0.0206103	D002386 ||| D014717	Cataract ||| Vertigo
	CHEMBL2105720	D000380	LESINURAD	Agranulocytosis	1	0.0241994	D003863 ||| D002386 ||| D000787 ||| D006973 ||| D005764	Depression ||| Cataract ||| Angina Pectoris ||| Hypertension ||| Gastroesophageal Reflux
	CHEMBL2105720	D012893	LESINURAD	Sleep Wake Disorders	0	0.0375914	D000380	Agranulocytosis
	CHEMBL2105720	D006429	LESINURAD	Hemiplegia	0	0.224475	D002386 ||| D000787 ||| D006973 ||| D005764	Cataract ||| Angina Pectoris ||| Hypertension ||| Gastroesophageal Reflux
	CHEMBL2105720	D009202	LESINURAD	Cardiomyopathies	0	0.0185698	D000380	Agranulocytosis
	CHEMBL2105720	D013345	LESINURAD	Subarachnoid Hemorrhage	0	0.0169431	D005764	Gastroesophageal Reflux
	CHEMBL2105720	D002543	LESINURAD	Cerebral Hemorrhage	0	0.0141579	D005764	Gastroesophageal Reflux
	CHEMBL2105720	D002544	LESINURAD	Cerebral Infarction	0	0.0387409	D000380	Agranulocytosis
	CHEMBL2105720	D050197	LESINURAD	Arteriosclerosis	0	0.0356069	D000380	Agranulocytosis
	CHEMBL2105720	D010689	LESINURAD	Phlebitis	0	0.0543904	D003863 ||| D002386 ||| D005764	Depression ||| Cataract ||| Gastroesophageal Reflux
	CHEMBL2105720	D006484	LESINURAD	Hemorrhoids	0	0.0230419	D000380 ||| D014717	Agranulocytosis ||| Vertigo
	CHEMBL2105720	D007022	LESINURAD	Hypotension	0	0.0644386	D000380	Agranulocytosis
	CHEMBL2105720	D012852	LESINURAD	Sinusitis	0	0.0298104	D000380	Agranulocytosis
	CHEMBL2105720	D010996	LESINURAD	Pleural Effusion	0	0.0883819	D003863 ||| D002386 ||| D000787 ||| D006973	Depression ||| Cataract ||| Angina Pectoris ||| Hypertension
	CHEMBL2105720	D011030	LESINURAD	Pneumothorax	0	0.204488	D003863 ||| D002386 ||| D000787 ||| D006973 ||| D005764	Depression ||| Cataract ||| Angina Pectoris ||| Hypertension ||| Gastroesophageal Reflux
	CHEMBL2105720	D014060	LESINURAD	Tongue Diseases	0	0.134927	D002386 ||| D000787 ||| D006973	Cataract ||| Angina Pectoris ||| Hypertension
	CHEMBL2105720	D004941	LESINURAD	Esophagitis	0	0.128888	D000380 ||| D014717	Agranulocytosis ||| Vertigo
	CHEMBL2105720	D013276	LESINURAD	Stomach Ulcer	0	0.0158021	D000380 ||| D002386 ||| D014717	Agranulocytosis ||| Cataract ||| Vertigo
	CHEMBL2105720	D004415	LESINURAD	Dyspepsia	0	0.0335083	D000380 ||| D002386 ||| D014717	Agranulocytosis ||| Cataract ||| Vertigo
	CHEMBL2105720	D002769	LESINURAD	Cholelithiasis	0	0.0163955	D000380 ||| D014717	Agranulocytosis ||| Vertigo
	CHEMBL2105720	D002764	LESINURAD	Cholecystitis	0	0.050728	D003863 ||| D002386 ||| D014717	Depression ||| Cataract ||| Vertigo
	CHEMBL2105720	D010195	LESINURAD	Pancreatitis	0	0.0228578	D000380 ||| D014717	Agranulocytosis ||| Vertigo
	CHEMBL2105720	D008286	LESINURAD	Malabsorption Syndromes	0	0.0173261	D000380 ||| D014717	Agranulocytosis ||| Vertigo
	CHEMBL2105720	D002481	LESINURAD	Cellulitis	0	0.0887945	D000380	Agranulocytosis
	CHEMBL2105720	D011537	LESINURAD	Pruritus	0	0.020316	D000380	Agranulocytosis
	CHEMBL2105720	D008010	LESINURAD	Lichen Planus	0	0.469533	D003863 ||| D002386 ||| D000787 ||| D006973	Depression ||| Cataract ||| Angina Pectoris ||| Hypertension
	CHEMBL2105720	D017492	LESINURAD	Keratosis, Seborrheic	0	0.0258796	D000380	Agranulocytosis
	CHEMBL2105720	D011704	LESINURAD	Pyelonephritis	0	0.0241761	D000380 ||| D014717	Agranulocytosis ||| Vertigo
	CHEMBL2105720	D058186	LESINURAD	Acute Kidney Injury	0	0.0282635	D000380	Agranulocytosis
	CHEMBL2105720	D007676	LESINURAD	Kidney Failure, Chronic	0	0.0295677	D000380	Agranulocytosis
	CHEMBL2105720	D003556	LESINURAD	Cystitis	0	0.0223829	D000380 ||| D014717	Agranulocytosis ||| Vertigo
	CHEMBL2105720	D011470	LESINURAD	Prostatic Hyperplasia	0	0.0182284	D003863 ||| D002386 ||| D000787 ||| D006973	Depression ||| Cataract ||| Angina Pectoris ||| Hypertension
	CHEMBL2105720	D011472	LESINURAD	Prostatitis	0	0.0425032	D003863 ||| D002386 ||| D014717 ||| D000787 ||| D006973	Depression ||| Cataract ||| Vertigo ||| Angina Pectoris ||| Hypertension
	CHEMBL2105720	D005348	LESINURAD	Fibrocystic Breast Disease	0	0.0616594	D003863 ||| D002386 ||| D014717 ||| D000787 ||| D006973 ||| D005764	Depression ||| Cataract ||| Vertigo ||| Angina Pectoris ||| Hypertension ||| Gastroesophageal Reflux
	CHEMBL2105720	D006177	LESINURAD	Gynecomastia	0	0.0598358	D003863 ||| D002386 ||| D000787 ||| D006973 ||| D005764	Depression ||| Cataract ||| Angina Pectoris ||| Hypertension ||| Gastroesophageal Reflux
	CHEMBL2105720	D004715	LESINURAD	Endometriosis	0	0.0335977	D000380 ||| D002386 ||| D014717	Agranulocytosis ||| Cataract ||| Vertigo
	CHEMBL2105720	D003680	LESINURAD	Deglutition Disorders	0	0.248507	D002386 ||| D000787 ||| D006973	Cataract ||| Angina Pectoris ||| Hypertension
	CHEMBL2105720	D001201	LESINURAD	Ascites	0	0.11316	D000380 ||| D014717	Agranulocytosis ||| Vertigo
	CHEMBL2105720	D005076	LESINURAD	Exanthema	0	0.0181112	D000380	Agranulocytosis
	CHEMBL2105720	D014717	LESINURAD	Vertigo	1	0.0190977	D005764	Gastroesophageal Reflux
	CHEMBL2105720	D013575	LESINURAD	Syncope	0	0.0422538	D002386 ||| D005764	Cataract ||| Gastroesophageal Reflux
	CHEMBL2105720	D007766	LESINURAD	Lacrimal Apparatus Diseases	0	0.0258093	D000380	Agranulocytosis
	CHEMBL2105720	D006471	LESINURAD	Gastrointestinal Hemorrhage	0	0.0443301	D000380 ||| D002386 ||| D014717	Agranulocytosis ||| Cataract ||| Vertigo
	CHEMBL2105720	D010437	LESINURAD	Peptic Ulcer	0	0.0304487	D000380 ||| D002386 ||| D014717	Agranulocytosis ||| Cataract ||| Vertigo
	CHEMBL2105720	D005921	LESINURAD	Glomerulonephritis	0	0.0268051	D000380 ||| D014717	Agranulocytosis ||| Vertigo
	CHEMBL2105720	D006333	LESINURAD	Heart Failure	0	0.0272828	D000380 ||| D014717	Agranulocytosis ||| Vertigo
	CHEMBL2105720	D006547	LESINURAD	Hernia	0	0.0156227	D002386 ||| D014717	Cataract ||| Vertigo
	CHEMBL2105720	D006689	LESINURAD	Hodgkin Disease	0	0.180102	D003863 ||| D014717	Depression ||| Vertigo
	CHEMBL2105720	D008113	LESINURAD	Liver Neoplasms	0	0.0145894	D003863 ||| D002386 ||| D014717	Depression ||| Cataract ||| Vertigo
	CHEMBL2105720	D010051	LESINURAD	Ovarian Neoplasms	0	0.0164815	D000380 ||| D002386 ||| D014717	Agranulocytosis ||| Cataract ||| Vertigo
	CHEMBL2105720	D011471	LESINURAD	Prostatic Neoplasms	0	0.0129075	D000380 ||| D014717	Agranulocytosis ||| Vertigo
	CHEMBL2105720	D000647	LESINURAD	Amnesia	0	0.370563	D000787 ||| D006973 ||| D005764	Angina Pectoris ||| Hypertension ||| Gastroesophageal Reflux
	CHEMBL2105720	D007951	LESINURAD	Leukemia, Myeloid	0	0.449124	D000380 ||| D003863 ||| D014717	Agranulocytosis ||| Depression ||| Vertigo
	CHEMBL2105720	D000152	LESINURAD	Acne Vulgaris	0	0.163861	D000380	Agranulocytosis
	CHEMBL2105720	D000740	LESINURAD	Anemia	0	0.0183866	D014717	Vertigo
	CHEMBL2105720	D001064	LESINURAD	Appendicitis	0	0.0164047	D000380 ||| D014717	Agranulocytosis ||| Vertigo
	CHEMBL2105720	D003248	LESINURAD	Constipation	0	0.0144859	D000380 ||| D002386 ||| D014717	Agranulocytosis ||| Cataract ||| Vertigo
	CHEMBL2105720	D015352	LESINURAD	Dry Eye Syndromes	0	0.0278674	D000380	Agranulocytosis
	CHEMBL2105720	D004381	LESINURAD	Duodenal Ulcer	0	0.0157957	D000380 ||| D002386 ||| D014717	Agranulocytosis ||| Cataract ||| Vertigo
	CHEMBL2105720	D015837	LESINURAD	Vestibular Diseases	0	0.019797	D005764	Gastroesophageal Reflux
	CHEMBL2105720	D005705	LESINURAD	Gallbladder Diseases	0	0.0419741	D003863 ||| D002386 ||| D000787 ||| D006973	Depression ||| Cataract ||| Angina Pectoris ||| Hypertension
	CHEMBL2105720	D001145	LESINURAD	Arrhythmias, Cardiac	0	0.0291012	D000380	Agranulocytosis
	CHEMBL2105720	D043183	LESINURAD	Irritable Bowel Syndrome	0	0.0204803	D000380 ||| D014717	Agranulocytosis ||| Vertigo
	CHEMBL2105720	D001851	LESINURAD	Bone Diseases, Metabolic	0	0.0424496	D002386 ||| D000787 ||| D006973 ||| D005764	Cataract ||| Angina Pectoris ||| Hypertension ||| Gastroesophageal Reflux
	CHEMBL2105720	D010024	LESINURAD	Osteoporosis	0	0.0236663	D005764	Gastroesophageal Reflux
	CHEMBL2105720	D009443	LESINURAD	Neuritis	0	0.264103	D000787 ||| D006973 ||| D005764	Angina Pectoris ||| Hypertension ||| Gastroesophageal Reflux
	CHEMBL2105720	D010538	LESINURAD	Peritonitis	0	0.200109	D003863 ||| D002386 ||| D000787 ||| D006973	Depression ||| Cataract ||| Angina Pectoris ||| Hypertension
	CHEMBL2105720	D010998	LESINURAD	Pleurisy	0	0.043746	D000380	Agranulocytosis
	CHEMBL2105720	D011565	LESINURAD	Psoriasis	0	0.127373	D000380 ||| D003863	Agranulocytosis ||| Depression
	CHEMBL2105720	D012163	LESINURAD	Retinal Detachment	0	0.01949	D000380	Agranulocytosis
	CHEMBL2105720	D012393	LESINURAD	Rosacea	0	0.0212349	D003863 ||| D000787 ||| D006973 ||| D005764	Depression ||| Angina Pectoris ||| Hypertension ||| Gastroesophageal Reflux
	CHEMBL2105720	D006042	LESINURAD	Goiter	0	0.0177466	D000380	Agranulocytosis
	CHEMBL2105720	D002546	LESINURAD	Ischemic Attack, Transient	0	0.0461294	D000380	Agranulocytosis
	CHEMBL2105720	D000083242	LESINURAD	Ischemic Stroke	0	0.0595386	D000380	Agranulocytosis
	CHEMBL2105720	D012891	LESINURAD	Sleep Apnea Syndromes	0	0.0367099	D000380	Agranulocytosis
	CHEMBL2105720	D013921	LESINURAD	Thrombocytopenia	0	0.0615827	D014717	Vertigo
	CHEMBL2105720	D015179	LESINURAD	Colorectal Neoplasms	0	0.0362721	D002386 ||| D014717	Cataract ||| Vertigo
	CHEMBL2105720	D013964	LESINURAD	Thyroid Neoplasms	0	0.0179996	D000787	Angina Pectoris
	CHEMBL2105720	D010001	LESINURAD	Osteitis Deformans	0	0.237089	D003863 ||| D002386 ||| D000787 ||| D006973 ||| D005764	Depression ||| Cataract ||| Angina Pectoris ||| Hypertension ||| Gastroesophageal Reflux
	CHEMBL2105720	D020246	LESINURAD	Venous Thrombosis	0	0.0186369	D014717	Vertigo
	CHEMBL2105720	D000075224	LESINURAD	Cardiac Conduction System Disease	0	0.0215114	D000380 ||| D014717	Agranulocytosis ||| Vertigo
	CHEMBL2105720	D003731	LESINURAD	Dental Caries	0	0.0321791	D000380 ||| D000787	Agranulocytosis ||| Angina Pectoris
	CHEMBL2105720	D005242	LESINURAD	Fecal Incontinence	0	0.052421	D002386	Cataract
	CHEMBL2105720	D016055	LESINURAD	Urinary Retention	0	0.0563375	D000380 ||| D014717	Agranulocytosis ||| Vertigo
	CHEMBL2105720	D011141	LESINURAD	Polyuria	0	0.0353384	D000380 ||| D014717	Agranulocytosis ||| Vertigo
	CHEMBL2105720	D007762	LESINURAD	Labyrinthitis	0	0.0804648	D000380 ||| D000787 ||| D006973	Agranulocytosis ||| Angina Pectoris ||| Hypertension
	CHEMBL2105720	D012878	LESINURAD	Skin Neoplasms	0	0.0244799	D003863 ||| D002386 ||| D000787 ||| D006973	Depression ||| Cataract ||| Angina Pectoris ||| Hypertension
	CHEMBL2105720	D009260	LESINURAD	Nail Diseases	0	0.150366	D003863 ||| D002386 ||| D000787 ||| D006973 ||| D005764	Depression ||| Cataract ||| Angina Pectoris ||| Hypertension ||| Gastroesophageal Reflux
	CHEMBL2105720	D016491	LESINURAD	Peripheral Vascular Diseases	0	0.0633719	D000380	Agranulocytosis
	CHEMBL2105720	D011111	LESINURAD	Polymyalgia Rheumatica	0	0.233116	D003863 ||| D002386 ||| D000787 ||| D006973 ||| D005764	Depression ||| Cataract ||| Angina Pectoris ||| Hypertension ||| Gastroesophageal Reflux
	CHEMBL2105720	D013118	LESINURAD	Spinal Cord Diseases	0	0.0273125	D000380	Agranulocytosis
	CHEMBL2105720	D014581	LESINURAD	Urticaria	0	0.0214176	D000380	Agranulocytosis
	CHEMBL2105720	D014648	LESINURAD	Varicose Veins	0	0.0149406	D014717	Vertigo
	CHEMBL2105720	D010031	LESINURAD	Otitis	0	0.0414583	D000380	Agranulocytosis
	CHEMBL2105720	D019966	LESINURAD	Substance-Related Disorders	0	0.086909	D000787 ||| D006973 ||| D005764	Angina Pectoris ||| Hypertension ||| Gastroesophageal Reflux
	CHEMBL2105720	D015155	LESINURAD	Esophageal Spasm, Diffuse	0	0.0423139	D000380	Agranulocytosis
	CHEMBL1174	D001943	EPTIFIBATIDE	Breast Neoplasms	0	0.0412241	D013921	Thrombocytopenia
	CHEMBL1174	D001714	EPTIFIBATIDE	Bipolar Disorder	0	0.0285412	D013921	Thrombocytopenia
	CHEMBL1174	D012893	EPTIFIBATIDE	Sleep Wake Disorders	0	0.0243143	D013921	Thrombocytopenia
	CHEMBL1174	D006429	EPTIFIBATIDE	Hemiplegia	0	0.0255449	D013921	Thrombocytopenia
	CHEMBL1174	D011030	EPTIFIBATIDE	Pneumothorax	0	0.056029	D013921	Thrombocytopenia
	CHEMBL1174	D014060	EPTIFIBATIDE	Tongue Diseases	0	0.0565082	D013921	Thrombocytopenia
	CHEMBL1174	D008010	EPTIFIBATIDE	Lichen Planus	0	0.0274491	D013921	Thrombocytopenia
	CHEMBL1174	D011470	EPTIFIBATIDE	Prostatic Hyperplasia	0	0.0148961	D013921	Thrombocytopenia
	CHEMBL1174	D005348	EPTIFIBATIDE	Fibrocystic Breast Disease	0	0.0254577	D013921	Thrombocytopenia
	CHEMBL1174	D006177	EPTIFIBATIDE	Gynecomastia	0	0.0437317	D013921	Thrombocytopenia
	CHEMBL1174	D003680	EPTIFIBATIDE	Deglutition Disorders	0	0.060797	D013921	Thrombocytopenia
	CHEMBL1174	D014717	EPTIFIBATIDE	Vertigo	0	0.061131	D013921	Thrombocytopenia
	CHEMBL1174	D013575	EPTIFIBATIDE	Syncope	0	0.0446341	D013921	Thrombocytopenia
	CHEMBL1174	D006547	EPTIFIBATIDE	Hernia	0	0.0192118	D013921	Thrombocytopenia
	CHEMBL1174	D000647	EPTIFIBATIDE	Amnesia	0	0.0316251	D013921	Thrombocytopenia
	CHEMBL1174	D005705	EPTIFIBATIDE	Gallbladder Diseases	0	0.0198954	D013921	Thrombocytopenia
	CHEMBL1174	D001851	EPTIFIBATIDE	Bone Diseases, Metabolic	0	0.0247585	D013921	Thrombocytopenia
	CHEMBL1174	D009443	EPTIFIBATIDE	Neuritis	0	0.02242	D013921	Thrombocytopenia
	CHEMBL1174	D010538	EPTIFIBATIDE	Peritonitis	0	0.0380763	D013921	Thrombocytopenia
	CHEMBL1174	D012393	EPTIFIBATIDE	Rosacea	0	0.0214264	D013921	Thrombocytopenia
	CHEMBL1174	D007762	EPTIFIBATIDE	Labyrinthitis	0	0.0265978	D013921	Thrombocytopenia
	CHEMBL1174	D012878	EPTIFIBATIDE	Skin Neoplasms	0	0.0209676	D013921	Thrombocytopenia
	CHEMBL1174	D009260	EPTIFIBATIDE	Nail Diseases	0	0.0348084	D013921	Thrombocytopenia
	CHEMBL1174	D011111	EPTIFIBATIDE	Polymyalgia Rheumatica	0	0.0250009	D013921	Thrombocytopenia
	CHEMBL1174	D019966	EPTIFIBATIDE	Substance-Related Disorders	0	0.0291982	D013921	Thrombocytopenia
	CHEMBL4300465	D001943	RADIUM	Breast Neoplasms	0	0.0433991	D013921	Thrombocytopenia
	CHEMBL4300465	D001714	RADIUM	Bipolar Disorder	0	0.0279144	D013921	Thrombocytopenia
	CHEMBL4300465	D012893	RADIUM	Sleep Wake Disorders	0	0.0235428	D013921	Thrombocytopenia
	CHEMBL4300465	D006429	RADIUM	Hemiplegia	0	0.0269517	D013921	Thrombocytopenia
	CHEMBL4300465	D011030	RADIUM	Pneumothorax	0	0.0575514	D013921	Thrombocytopenia
	CHEMBL4300465	D014060	RADIUM	Tongue Diseases	0	0.0564881	D013921	Thrombocytopenia
	CHEMBL4300465	D008010	RADIUM	Lichen Planus	0	0.0269878	D013921	Thrombocytopenia
	CHEMBL4300465	D011470	RADIUM	Prostatic Hyperplasia	0	0.0144427	D013921	Thrombocytopenia
	CHEMBL4300465	D005348	RADIUM	Fibrocystic Breast Disease	0	0.0257247	D013921	Thrombocytopenia
	CHEMBL4300465	D006177	RADIUM	Gynecomastia	0	0.0439001	D013921	Thrombocytopenia
	CHEMBL4300465	D003680	RADIUM	Deglutition Disorders	0	0.0599711	D013921	Thrombocytopenia
	CHEMBL4300465	D014717	RADIUM	Vertigo	0	0.0636455	D013921	Thrombocytopenia
	CHEMBL4300465	D013575	RADIUM	Syncope	0	0.0449773	D013921	Thrombocytopenia
	CHEMBL4300465	D006547	RADIUM	Hernia	0	0.0195483	D013921	Thrombocytopenia
	CHEMBL4300465	D000647	RADIUM	Amnesia	0	0.0308459	D013921	Thrombocytopenia
	CHEMBL4300465	D005705	RADIUM	Gallbladder Diseases	0	0.0202391	D013921	Thrombocytopenia
	CHEMBL4300465	D001851	RADIUM	Bone Diseases, Metabolic	0	0.0241602	D013921	Thrombocytopenia
	CHEMBL4300465	D009443	RADIUM	Neuritis	0	0.0215182	D013921	Thrombocytopenia
	CHEMBL4300465	D010538	RADIUM	Peritonitis	0	0.037398	D013921	Thrombocytopenia
	CHEMBL4300465	D012393	RADIUM	Rosacea	0	0.02133	D013921	Thrombocytopenia
	CHEMBL4300465	D007762	RADIUM	Labyrinthitis	0	0.0271116	D013921	Thrombocytopenia
	CHEMBL4300465	D012878	RADIUM	Skin Neoplasms	0	0.0209088	D013921	Thrombocytopenia
	CHEMBL4300465	D009260	RADIUM	Nail Diseases	0	0.0344334	D013921	Thrombocytopenia
	CHEMBL4300465	D011111	RADIUM	Polymyalgia Rheumatica	0	0.0252211	D013921	Thrombocytopenia
	CHEMBL4300465	D019966	RADIUM	Substance-Related Disorders	0	0.0284145	D013921	Thrombocytopenia
	CHEMBL24778	D009765	SILODOSIN	Obesity	0	0.0918574	D013575	Syncope
	CHEMBL24778	D013771	SILODOSIN	Tetralogy of Fallot	0	0.0205515	D014581	Urticaria
	CHEMBL24778	D001172	SILODOSIN	Arthritis, Rheumatoid	0	0.0217705	D013575	Syncope
	CHEMBL24778	D015212	SILODOSIN	Inflammatory Bowel Diseases	0	0.0283639	D013575	Syncope
	CHEMBL24778	D017098	SILODOSIN	IgA Deficiency	0	0.0194427	D014581	Urticaria
	CHEMBL24778	D008268	SILODOSIN	Macular Degeneration	0	0.0577106	D014581	Urticaria
	CHEMBL24778	D065631	SILODOSIN	Rhinitis, Allergic	0	0.0286955	D013575	Syncope
	CHEMBL24778	D001249	SILODOSIN	Asthma	0	0.176918	D013575	Syncope
	CHEMBL24778	D005764	SILODOSIN	Gastroesophageal Reflux	0	0.0435172	D013575	Syncope
	CHEMBL24778	D008881	SILODOSIN	Migraine Disorders	0	0.0168393	D011537 ||| D014581	Pruritus ||| Urticaria
	CHEMBL24778	D004485	SILODOSIN	Eczema	0	0.0316956	D013575	Syncope
	CHEMBL24778	D006937	SILODOSIN	Hypercholesterolemia	0	0.149525	D013575	Syncope
	CHEMBL24778	D012626	SILODOSIN	Sebaceous Gland Neoplasms	0	0.0180325	D014581	Urticaria
	CHEMBL24778	D001943	SILODOSIN	Breast Neoplasms	0	0.0790838	D013575 ||| D007022	Syncope ||| Hypotension
	CHEMBL24778	D002280	SILODOSIN	Carcinoma, Basal Cell	0	0.0204766	D013575	Syncope
	CHEMBL24778	D002386	SILODOSIN	Cataract	0	0.0318595	D013575	Syncope
	CHEMBL24778	D006552	SILODOSIN	Hernia, Inguinal	0	0.0281628	D013575	Syncope
	CHEMBL24778	D014029	SILODOSIN	Tobacco Use Disorder	0	0.0181042	D014581	Urticaria
	CHEMBL24778	D009203	SILODOSIN	Myocardial Infarction	0	0.375067	D013575	Syncope
	CHEMBL24778	D005756	SILODOSIN	Gastritis	0	0.0518367	D013575	Syncope
	CHEMBL24778	D006548	SILODOSIN	Hernia, Diaphragmatic	0	0.0640173	D013575	Syncope
	CHEMBL24778	D000076385	SILODOSIN	Diverticular Diseases	0	0.0199764	D014581	Urticaria
	CHEMBL24778	D009798	SILODOSIN	Ocular Hypertension	0	0.0141683	D014581	Urticaria
	CHEMBL24778	D008180	SILODOSIN	Lupus Erythematosus, Systemic	0	0.0645991	D013575	Syncope
	CHEMBL24778	D001714	SILODOSIN	Bipolar Disorder	0	0.0133188	D011537 ||| D014581	Pruritus ||| Urticaria
	CHEMBL24778	D005901	SILODOSIN	Glaucoma	0	0.0261069	D013575	Syncope
	CHEMBL24778	D051436	SILODOSIN	Renal Insufficiency, Chronic	0	0.0172191	D014581	Urticaria
	CHEMBL24778	D010003	SILODOSIN	Osteoarthritis	0	0.121127	D013575	Syncope
	CHEMBL24778	D001281	SILODOSIN	Atrial Fibrillation	0	0.0239041	D011537 ||| D014581	Pruritus ||| Urticaria
	CHEMBL24778	D055623	SILODOSIN	Keratosis, Actinic	0	0.0208904	D013575	Syncope
	CHEMBL24778	D001991	SILODOSIN	Bronchitis	0	0.25182	D013575	Syncope
	CHEMBL24778	D008175	SILODOSIN	Lung Neoplasms	0	0.0270194	D013575	Syncope
	CHEMBL24778	D008545	SILODOSIN	Melanoma	0	0.0240662	D013575	Syncope
	CHEMBL24778	D008228	SILODOSIN	Lymphoma, Non-Hodgkin	0	0.136969	D007022	Hypotension
	CHEMBL24778	D002294	SILODOSIN	Carcinoma, Squamous Cell	0	0.03008	D013575	Syncope
	CHEMBL24778	D016883	SILODOSIN	Diabetic Ketoacidosis	0	0.0800882	D013575	Syncope
	CHEMBL24778	D007889	SILODOSIN	Leiomyoma	0	0.0813576	D013575	Syncope
	CHEMBL24778	D018798	SILODOSIN	Anemia, Iron-Deficiency	0	0.0528107	D013575	Syncope
	CHEMBL24778	D000380	SILODOSIN	Agranulocytosis	0	0.0538486	D007022 ||| D011537 ||| D014581	Hypotension ||| Pruritus ||| Urticaria
	CHEMBL24778	D012893	SILODOSIN	Sleep Wake Disorders	0	0.035712	D011537	Pruritus
	CHEMBL24778	D006429	SILODOSIN	Hemiplegia	0	0.0749317	D007022 ||| D011537 ||| D014581	Hypotension ||| Pruritus ||| Urticaria
	CHEMBL24778	D011655	SILODOSIN	Pulmonary Embolism	0	0.0634595	D013575	Syncope
	CHEMBL24778	D013345	SILODOSIN	Subarachnoid Hemorrhage	0	0.0222194	D011537 ||| D014581	Pruritus ||| Urticaria
	CHEMBL24778	D002543	SILODOSIN	Cerebral Hemorrhage	0	0.0167094	D011537 ||| D014581	Pruritus ||| Urticaria
	CHEMBL24778	D010689	SILODOSIN	Phlebitis	0	0.0345839	D011537 ||| D014581	Pruritus ||| Urticaria
	CHEMBL24778	D012852	SILODOSIN	Sinusitis	0	0.044514	D013575	Syncope
	CHEMBL24778	D010996	SILODOSIN	Pleural Effusion	0	0.0562208	D007022	Hypotension
	CHEMBL24778	D011030	SILODOSIN	Pneumothorax	0	0.0245951	D007022 ||| D011537 ||| D014581	Hypotension ||| Pruritus ||| Urticaria
	CHEMBL24778	D014060	SILODOSIN	Tongue Diseases	0	0.130319	D007022	Hypotension
	CHEMBL24778	D004941	SILODOSIN	Esophagitis	0	0.0878536	D013575	Syncope
	CHEMBL24778	D013276	SILODOSIN	Stomach Ulcer	0	0.0767026	D013575	Syncope
	CHEMBL24778	D004415	SILODOSIN	Dyspepsia	0	0.0621855	D013575	Syncope
	CHEMBL24778	D002769	SILODOSIN	Cholelithiasis	0	0.0589669	D013575	Syncope
	CHEMBL24778	D002764	SILODOSIN	Cholecystitis	0	0.0783542	D007022 ||| D011537	Hypotension ||| Pruritus
	CHEMBL24778	D010195	SILODOSIN	Pancreatitis	0	0.0279945	D013575	Syncope
	CHEMBL24778	D008286	SILODOSIN	Malabsorption Syndromes	0	0.0173512	D013575	Syncope
	CHEMBL24778	D002481	SILODOSIN	Cellulitis	0	0.0527778	D013575	Syncope
	CHEMBL24778	D011537	SILODOSIN	Pruritus	1	0.0234768	D013575	Syncope
	CHEMBL24778	D008010	SILODOSIN	Lichen Planus	0	0.0466427	D007022	Hypotension
	CHEMBL24778	D017492	SILODOSIN	Keratosis, Seborrheic	0	0.0390754	D013575	Syncope
	CHEMBL24778	D011704	SILODOSIN	Pyelonephritis	0	0.0348579	D013575	Syncope
	CHEMBL24778	D058186	SILODOSIN	Acute Kidney Injury	0	0.0716685	D013575	Syncope
	CHEMBL24778	D007676	SILODOSIN	Kidney Failure, Chronic	0	0.0410132	D013575	Syncope
	CHEMBL24778	D003556	SILODOSIN	Cystitis	0	0.046994	D013575	Syncope
	CHEMBL24778	D011470	SILODOSIN	Prostatic Hyperplasia	0	0.0240971	D007022	Hypotension
	CHEMBL24778	D011472	SILODOSIN	Prostatitis	0	0.0208063	D013575 ||| D007022	Syncope ||| Hypotension
	CHEMBL24778	D005348	SILODOSIN	Fibrocystic Breast Disease	0	0.0191563	D007022 ||| D011537 ||| D014581	Hypotension ||| Pruritus ||| Urticaria
	CHEMBL24778	D006177	SILODOSIN	Gynecomastia	0	0.0207195	D007022 ||| D011537 ||| D014581	Hypotension ||| Pruritus ||| Urticaria
	CHEMBL24778	D004715	SILODOSIN	Endometriosis	0	0.0700477	D013575	Syncope
	CHEMBL24778	D003680	SILODOSIN	Deglutition Disorders	0	0.0626493	D007022 ||| D011537 ||| D014581	Hypotension ||| Pruritus ||| Urticaria
	CHEMBL24778	D005076	SILODOSIN	Exanthema	0	0.0324717	D013575	Syncope
	CHEMBL24778	D013575	SILODOSIN	Syncope	1	0.0225646	D011537 ||| D014581	Pruritus ||| Urticaria
	CHEMBL24778	D007766	SILODOSIN	Lacrimal Apparatus Diseases	0	0.0214808	D013575	Syncope
	CHEMBL24778	D010437	SILODOSIN	Peptic Ulcer	0	0.0604865	D013575	Syncope
	CHEMBL24778	D005921	SILODOSIN	Glomerulonephritis	0	0.0606043	D013575	Syncope
	CHEMBL24778	D006547	SILODOSIN	Hernia	0	0.0215103	D007022 ||| D011537 ||| D014581	Hypotension ||| Pruritus ||| Urticaria
	CHEMBL24778	D006689	SILODOSIN	Hodgkin Disease	0	0.0362665	D013575	Syncope
	CHEMBL24778	D008113	SILODOSIN	Liver Neoplasms	0	0.0170226	D011537 ||| D014581	Pruritus ||| Urticaria
	CHEMBL24778	D010051	SILODOSIN	Ovarian Neoplasms	0	0.0387425	D013575	Syncope
	CHEMBL24778	D011471	SILODOSIN	Prostatic Neoplasms	0	0.0197996	D013575	Syncope
	CHEMBL24778	D000647	SILODOSIN	Amnesia	0	0.0179752	D007022 ||| D011537 ||| D014581	Hypotension ||| Pruritus ||| Urticaria
	CHEMBL24778	D007951	SILODOSIN	Leukemia, Myeloid	0	0.0546309	D013575	Syncope
	CHEMBL24778	D000152	SILODOSIN	Acne Vulgaris	0	0.0191031	D013575	Syncope
	CHEMBL24778	D000740	SILODOSIN	Anemia	0	0.0302376	D013575	Syncope
	CHEMBL24778	D001064	SILODOSIN	Appendicitis	0	0.0177721	D013575	Syncope
	CHEMBL24778	D003248	SILODOSIN	Constipation	0	0.0157681	D013575	Syncope
	CHEMBL24778	D015352	SILODOSIN	Dry Eye Syndromes	0	0.0182005	D013575	Syncope
	CHEMBL24778	D004381	SILODOSIN	Duodenal Ulcer	0	0.0598532	D013575	Syncope
	CHEMBL24778	D005705	SILODOSIN	Gallbladder Diseases	0	0.0368751	D007022 ||| D011537 ||| D014581	Hypotension ||| Pruritus ||| Urticaria
	CHEMBL24778	D006073	SILODOSIN	Gout	0	0.0745387	D013575	Syncope
	CHEMBL24778	D043183	SILODOSIN	Irritable Bowel Syndrome	0	0.0441805	D013575	Syncope
	CHEMBL24778	D001851	SILODOSIN	Bone Diseases, Metabolic	0	0.0606427	D007022 ||| D011537 ||| D014581	Hypotension ||| Pruritus ||| Urticaria
	CHEMBL24778	D010024	SILODOSIN	Osteoporosis	0	0.0379244	D011537 ||| D014581	Pruritus ||| Urticaria
	CHEMBL24778	D009443	SILODOSIN	Neuritis	0	0.192326	D007022 ||| D011537 ||| D014581	Hypotension ||| Pruritus ||| Urticaria
	CHEMBL24778	D010538	SILODOSIN	Peritonitis	0	0.0280293	D007022 ||| D011537 ||| D014581	Hypotension ||| Pruritus ||| Urticaria
	CHEMBL24778	D011565	SILODOSIN	Psoriasis	0	0.0235404	D013575	Syncope
	CHEMBL24778	D012163	SILODOSIN	Retinal Detachment	0	0.0368341	D013575	Syncope
	CHEMBL24778	D012393	SILODOSIN	Rosacea	0	0.0217917	D007022	Hypotension
	CHEMBL24778	D006042	SILODOSIN	Goiter	0	0.0659402	D013575	Syncope
	CHEMBL24778	D013921	SILODOSIN	Thrombocytopenia	0	0.0455937	D013575	Syncope
	CHEMBL24778	D010001	SILODOSIN	Osteitis Deformans	0	0.0185688	D014581	Urticaria
	CHEMBL24778	D000075224	SILODOSIN	Cardiac Conduction System Disease	0	0.021117	D011537	Pruritus
	CHEMBL24778	D012878	SILODOSIN	Skin Neoplasms	0	0.0228972	D007022	Hypotension
	CHEMBL24778	D009260	SILODOSIN	Nail Diseases	0	0.0247631	D007022	Hypotension
	CHEMBL24778	D011111	SILODOSIN	Polymyalgia Rheumatica	0	0.0805081	D007022 ||| D011537 ||| D014581	Hypotension ||| Pruritus ||| Urticaria
	CHEMBL24778	D014581	SILODOSIN	Urticaria	1	0.0201734	D013575	Syncope
	CHEMBL24778	D014648	SILODOSIN	Varicose Veins	0	0.0160125	D013575	Syncope
	CHEMBL24778	D010031	SILODOSIN	Otitis	0	0.0281014	D013575	Syncope
	CHEMBL24778	D019966	SILODOSIN	Substance-Related Disorders	0	0.0260711	D011537 ||| D014581	Pruritus ||| Urticaria
	CHEMBL24778	D015155	SILODOSIN	Esophageal Spasm, Diffuse	0	0.0224817	D013575	Syncope
	CHEMBL90593	D001289	PRASTERONE	Attention Deficit Disorder with Hyperactivity	0	0.0139596	D001943	Breast Neoplasms
	CHEMBL90593	D001008	PRASTERONE	Anxiety Disorders	0	0.0172089	D001943	Breast Neoplasms
	CHEMBL90593	D013313	PRASTERONE	Stress Disorders, Post-Traumatic	0	0.0114597	D001943	Breast Neoplasms
	CHEMBL90593	D015228	PRASTERONE	Hypertriglyceridemia	0	0.0159905	D001943 ||| D010051	Breast Neoplasms ||| Ovarian Neoplasms
	CHEMBL90593	D003324	PRASTERONE	Coronary Artery Disease	0	0.0147193	D001943	Breast Neoplasms
	CHEMBL90593	D009765	PRASTERONE	Obesity	0	0.024708	D001943	Breast Neoplasms
	CHEMBL90593	D020177	PRASTERONE	Idiopathic Hypersomnia	0	0.0272194	D001943	Breast Neoplasms
	CHEMBL90593	D010300	PRASTERONE	Parkinson Disease	0	0.0163528	D001943	Breast Neoplasms
	CHEMBL90593	D013771	PRASTERONE	Tetralogy of Fallot	0	0.0189239	D001943 ||| D010051	Breast Neoplasms ||| Ovarian Neoplasms
	CHEMBL90593	D017098	PRASTERONE	IgA Deficiency	0	0.0125346	D010051	Ovarian Neoplasms
	CHEMBL90593	D008268	PRASTERONE	Macular Degeneration	0	0.0210485	D001943 ||| D010051	Breast Neoplasms ||| Ovarian Neoplasms
	CHEMBL90593	D034381	PRASTERONE	Hearing Loss	0	0.0153005	D001943	Breast Neoplasms
	CHEMBL90593	D014012	PRASTERONE	Tinnitus	0	0.0321991	D010051	Ovarian Neoplasms
	CHEMBL90593	D000505	PRASTERONE	Alopecia	0	0.0504421	D010051	Ovarian Neoplasms
	CHEMBL90593	D000787	PRASTERONE	Angina Pectoris	0	0.0123936	D001943	Breast Neoplasms
	CHEMBL90593	D065631	PRASTERONE	Rhinitis, Allergic	0	0.0188588	D001943	Breast Neoplasms
	CHEMBL90593	D008881	PRASTERONE	Migraine Disorders	0	0.0137703	D001943 ||| D010051	Breast Neoplasms ||| Ovarian Neoplasms
	CHEMBL90593	D006937	PRASTERONE	Hypercholesterolemia	0	0.0105901	D001943	Breast Neoplasms
	CHEMBL90593	D002386	PRASTERONE	Cataract	0	0.0255063	D001943 ||| D010051	Breast Neoplasms ||| Ovarian Neoplasms
	CHEMBL90593	D014029	PRASTERONE	Tobacco Use Disorder	0	0.288331	D001943 ||| D010051	Breast Neoplasms ||| Ovarian Neoplasms
	CHEMBL90593	D009203	PRASTERONE	Myocardial Infarction	0	0.010086	D001943	Breast Neoplasms
	CHEMBL90593	D007319	PRASTERONE	Sleep Initiation and Maintenance Disorders	0	0.11163	D001943	Breast Neoplasms
	CHEMBL90593	D003922	PRASTERONE	Diabetes Mellitus, Type 1	0	0.0456714	D001943	Breast Neoplasms
	CHEMBL90593	D014820	PRASTERONE	Vitiligo	0	0.0147992	D001943	Breast Neoplasms
	CHEMBL90593	D009798	PRASTERONE	Ocular Hypertension	0	0.14829	D001943 ||| D010051	Breast Neoplasms ||| Ovarian Neoplasms
	CHEMBL90593	D012559	PRASTERONE	Schizophrenia	0	0.0274799	D001943	Breast Neoplasms
	CHEMBL90593	D008180	PRASTERONE	Lupus Erythematosus, Systemic	0	0.0168059	D001943	Breast Neoplasms
	CHEMBL90593	D000437	PRASTERONE	Alcoholism	0	0.0256667	D001943	Breast Neoplasms
	CHEMBL90593	D000067877	PRASTERONE	Autism Spectrum Disorder	0	0.0133315	D001943	Breast Neoplasms
	CHEMBL90593	D001714	PRASTERONE	Bipolar Disorder	0	0.0103492	D010051	Ovarian Neoplasms
	CHEMBL90593	D003924	PRASTERONE	Diabetes Mellitus, Type 2	0	0.0724491	D001943	Breast Neoplasms
	CHEMBL90593	D000544	PRASTERONE	Alzheimer Disease	0	0.0135985	D001943 ||| D010051	Breast Neoplasms ||| Ovarian Neoplasms
	CHEMBL90593	D004827	PRASTERONE	Epilepsy	0	0.00965521	D001943 ||| D010051	Breast Neoplasms ||| Ovarian Neoplasms
	CHEMBL90593	D005901	PRASTERONE	Glaucoma	0	0.120201	D001943 ||| D010051	Breast Neoplasms ||| Ovarian Neoplasms
	CHEMBL90593	D051436	PRASTERONE	Renal Insufficiency, Chronic	0	0.0134194	D001943	Breast Neoplasms
	CHEMBL90593	D003863	PRASTERONE	Depression	0	0.0127664	D001943	Breast Neoplasms
	CHEMBL90593	D000419	PRASTERONE	Albuminuria	0	0.014734	D001943	Breast Neoplasms
	CHEMBL90593	D001281	PRASTERONE	Atrial Fibrillation	0	0.0134245	D001943 ||| D010051	Breast Neoplasms ||| Ovarian Neoplasms
	CHEMBL90593	D006973	PRASTERONE	Hypertension	0	0.0972437	D001943	Breast Neoplasms
	CHEMBL90593	D006327	PRASTERONE	Heart Block	0	0.0179348	D001943	Breast Neoplasms
	CHEMBL90593	D002349	PRASTERONE	Carpal Tunnel Syndrome	0	0.0111914	D010051	Ovarian Neoplasms
	CHEMBL90593	D016883	PRASTERONE	Diabetic Ketoacidosis	0	0.098914	D001943	Breast Neoplasms
	CHEMBL90593	D000380	PRASTERONE	Agranulocytosis	0	0.0426979	D010051	Ovarian Neoplasms
	CHEMBL90593	D006429	PRASTERONE	Hemiplegia	0	0.0682295	D010051	Ovarian Neoplasms
	CHEMBL90593	D011655	PRASTERONE	Pulmonary Embolism	0	0.0129788	D001943	Breast Neoplasms
	CHEMBL90593	D009202	PRASTERONE	Cardiomyopathies	0	0.02055	D001943	Breast Neoplasms
	CHEMBL90593	D013345	PRASTERONE	Subarachnoid Hemorrhage	0	0.197095	D001943 ||| D010051	Breast Neoplasms ||| Ovarian Neoplasms
	CHEMBL90593	D002543	PRASTERONE	Cerebral Hemorrhage	0	0.019916	D001943 ||| D010051	Breast Neoplasms ||| Ovarian Neoplasms
	CHEMBL90593	D002544	PRASTERONE	Cerebral Infarction	0	0.0353396	D001943 ||| D010051	Breast Neoplasms ||| Ovarian Neoplasms
	CHEMBL90593	D050197	PRASTERONE	Arteriosclerosis	0	0.249378	D001943 ||| D010051	Breast Neoplasms ||| Ovarian Neoplasms
	CHEMBL90593	D010689	PRASTERONE	Phlebitis	0	0.112467	D010051	Ovarian Neoplasms
	CHEMBL90593	D007022	PRASTERONE	Hypotension	0	0.0863648	D001943	Breast Neoplasms
	CHEMBL90593	D012852	PRASTERONE	Sinusitis	0	0.0139659	D001943	Breast Neoplasms
	CHEMBL90593	D011030	PRASTERONE	Pneumothorax	0	0.0235945	D010051	Ovarian Neoplasms
	CHEMBL90593	D002481	PRASTERONE	Cellulitis	0	0.0181062	D001943	Breast Neoplasms
	CHEMBL90593	D058186	PRASTERONE	Acute Kidney Injury	0	0.0210048	D001943	Breast Neoplasms
	CHEMBL90593	D007676	PRASTERONE	Kidney Failure, Chronic	0	0.00935469	D001943	Breast Neoplasms
	CHEMBL90593	D003680	PRASTERONE	Deglutition Disorders	0	0.0174263	D010051	Ovarian Neoplasms
	CHEMBL90593	D001201	PRASTERONE	Ascites	0	0.0314447	D001943	Breast Neoplasms
	CHEMBL90593	D014717	PRASTERONE	Vertigo	0	0.0174233	D001943 ||| D010051	Breast Neoplasms ||| Ovarian Neoplasms
	CHEMBL90593	D013575	PRASTERONE	Syncope	0	0.0373364	D001943 ||| D010051	Breast Neoplasms ||| Ovarian Neoplasms
	CHEMBL90593	D007766	PRASTERONE	Lacrimal Apparatus Diseases	0	0.0224571	D001943 ||| D010051	Breast Neoplasms ||| Ovarian Neoplasms
	CHEMBL90593	D005921	PRASTERONE	Glomerulonephritis	0	0.0115602	D001943	Breast Neoplasms
	CHEMBL90593	D006333	PRASTERONE	Heart Failure	0	0.0482488	D001943	Breast Neoplasms
	CHEMBL90593	D000647	PRASTERONE	Amnesia	0	0.0169165	D001943 ||| D010051	Breast Neoplasms ||| Ovarian Neoplasms
	CHEMBL90593	D015352	PRASTERONE	Dry Eye Syndromes	0	0.0241619	D001943 ||| D010051	Breast Neoplasms ||| Ovarian Neoplasms
	CHEMBL90593	D015837	PRASTERONE	Vestibular Diseases	0	0.0809715	D001943 ||| D010051	Breast Neoplasms ||| Ovarian Neoplasms
	CHEMBL90593	D005705	PRASTERONE	Gallbladder Diseases	0	0.0704286	D010051	Ovarian Neoplasms
	CHEMBL90593	D001145	PRASTERONE	Arrhythmias, Cardiac	0	0.017475	D001943	Breast Neoplasms
	CHEMBL90593	D001851	PRASTERONE	Bone Diseases, Metabolic	0	0.0229557	D010051	Ovarian Neoplasms
	CHEMBL90593	D009443	PRASTERONE	Neuritis	0	0.0252988	D010051	Ovarian Neoplasms
	CHEMBL90593	D012163	PRASTERONE	Retinal Detachment	0	0.0133843	D001943 ||| D010051	Breast Neoplasms ||| Ovarian Neoplasms
	CHEMBL90593	D012393	PRASTERONE	Rosacea	0	0.0172212	D001943 ||| D010051	Breast Neoplasms ||| Ovarian Neoplasms
	CHEMBL90593	D002546	PRASTERONE	Ischemic Attack, Transient	0	0.0597161	D001943 ||| D010051	Breast Neoplasms ||| Ovarian Neoplasms
	CHEMBL90593	D000083242	PRASTERONE	Ischemic Stroke	0	0.0205762	D001943 ||| D010051	Breast Neoplasms ||| Ovarian Neoplasms
	CHEMBL90593	D013921	PRASTERONE	Thrombocytopenia	0	0.041862	D001943	Breast Neoplasms
	CHEMBL90593	D010001	PRASTERONE	Osteitis Deformans	0	0.0172689	D010051	Ovarian Neoplasms
	CHEMBL90593	D020246	PRASTERONE	Venous Thrombosis	0	0.0155663	D001943	Breast Neoplasms
	CHEMBL90593	D000075224	PRASTERONE	Cardiac Conduction System Disease	0	0.044863	D001943	Breast Neoplasms
	CHEMBL90593	D009260	PRASTERONE	Nail Diseases	0	0.0237292	D010051	Ovarian Neoplasms
	CHEMBL90593	D016491	PRASTERONE	Peripheral Vascular Diseases	0	0.0254772	D001943	Breast Neoplasms
	CHEMBL90593	D011111	PRASTERONE	Polymyalgia Rheumatica	0	0.0285635	D010051	Ovarian Neoplasms
	CHEMBL90593	D010031	PRASTERONE	Otitis	0	0.0138073	D001943	Breast Neoplasms
	CHEMBL90593	D019966	PRASTERONE	Substance-Related Disorders	0	0.0266913	D010051	Ovarian Neoplasms
	CHEMBL90593	D015155	PRASTERONE	Esophageal Spasm, Diffuse	0	0.0145147	D001943	Breast Neoplasms
	CHEMBL284348	D015228	DALFAMPRIDINE	Hypertriglyceridemia	0	0.013387	D003248	Constipation
	CHEMBL284348	D013771	DALFAMPRIDINE	Tetralogy of Fallot	0	0.0199826	D014581	Urticaria
	CHEMBL284348	D001172	DALFAMPRIDINE	Arthritis, Rheumatoid	0	0.0144294	D003248	Constipation
	CHEMBL284348	D003424	DALFAMPRIDINE	Crohn Disease	0	0.0312786	D007319 ||| D014717	Sleep Initiation and Maintenance Disorders ||| Vertigo
	CHEMBL284348	D003093	DALFAMPRIDINE	Colitis, Ulcerative	0	0.0155678	D014717	Vertigo
	CHEMBL284348	D015212	DALFAMPRIDINE	Inflammatory Bowel Diseases	0	0.0119761	D014717	Vertigo
	CHEMBL284348	D002761	DALFAMPRIDINE	Cholangitis	0	0.0137644	D007319 ||| D014717	Sleep Initiation and Maintenance Disorders ||| Vertigo
	CHEMBL284348	D017098	DALFAMPRIDINE	IgA Deficiency	0	0.0126812	D007319 ||| D003248 ||| D014581	Sleep Initiation and Maintenance Disorders ||| Constipation ||| Urticaria
	CHEMBL284348	D008268	DALFAMPRIDINE	Macular Degeneration	0	0.054693	D003248 ||| D004415 ||| D014581	Constipation ||| Dyspepsia ||| Urticaria
	CHEMBL284348	D000505	DALFAMPRIDINE	Alopecia	0	0.022325	D007319 ||| D003248	Sleep Initiation and Maintenance Disorders ||| Constipation
	CHEMBL284348	D005764	DALFAMPRIDINE	Gastroesophageal Reflux	0	0.0191922	D014717	Vertigo
	CHEMBL284348	D008881	DALFAMPRIDINE	Migraine Disorders	0	0.0223312	D003248 ||| D004415 ||| D014581	Constipation ||| Dyspepsia ||| Urticaria
	CHEMBL284348	D012626	DALFAMPRIDINE	Sebaceous Gland Neoplasms	0	0.0964212	D007319 ||| D003248 ||| D014581	Sleep Initiation and Maintenance Disorders ||| Constipation ||| Urticaria
	CHEMBL284348	D001943	DALFAMPRIDINE	Breast Neoplasms	0	0.118594	D007319 ||| D014717 ||| D007022	Sleep Initiation and Maintenance Disorders ||| Vertigo ||| Hypotension
	CHEMBL284348	D000230	DALFAMPRIDINE	Adenocarcinoma	0	0.0164537	D007319 ||| D014717	Sleep Initiation and Maintenance Disorders ||| Vertigo
	CHEMBL284348	D002386	DALFAMPRIDINE	Cataract	0	0.0169041	D003248 ||| D004415	Constipation ||| Dyspepsia
	CHEMBL284348	D006552	DALFAMPRIDINE	Hernia, Inguinal	0	0.0141582	D014717	Vertigo
	CHEMBL284348	D012005	DALFAMPRIDINE	Rectal Prolapse	0	0.0263707	D007319 ||| D014717	Sleep Initiation and Maintenance Disorders ||| Vertigo
	CHEMBL284348	D014029	DALFAMPRIDINE	Tobacco Use Disorder	0	0.0183002	D014581	Urticaria
	CHEMBL284348	D005756	DALFAMPRIDINE	Gastritis	0	0.0231048	D014717	Vertigo
	CHEMBL284348	D006548	DALFAMPRIDINE	Hernia, Diaphragmatic	0	0.0195323	D014717	Vertigo
	CHEMBL284348	D000076385	DALFAMPRIDINE	Diverticular Diseases	0	0.0593613	D007319 ||| D014717 ||| D014581	Sleep Initiation and Maintenance Disorders ||| Vertigo ||| Urticaria
	CHEMBL284348	D003922	DALFAMPRIDINE	Diabetes Mellitus, Type 1	0	0.0696873	D003248	Constipation
	CHEMBL284348	D002446	DALFAMPRIDINE	Celiac Disease	0	0.0171818	D014717	Vertigo
	CHEMBL284348	D008105	DALFAMPRIDINE	Liver Cirrhosis, Biliary	0	0.0195767	D014717	Vertigo
	CHEMBL284348	D009798	DALFAMPRIDINE	Ocular Hypertension	0	0.0156961	D003248 ||| D014581	Constipation ||| Urticaria
	CHEMBL284348	D009447	DALFAMPRIDINE	Neuroblastoma	0	0.0680196	D007319 ||| D014717	Sleep Initiation and Maintenance Disorders ||| Vertigo
	CHEMBL284348	D001714	DALFAMPRIDINE	Bipolar Disorder	0	0.0132112	D004415 ||| D014581	Dyspepsia ||| Urticaria
	CHEMBL284348	D003924	DALFAMPRIDINE	Diabetes Mellitus, Type 2	0	0.0194109	D003248	Constipation
	CHEMBL284348	D004827	DALFAMPRIDINE	Epilepsy	0	0.0167944	D003248	Constipation
	CHEMBL284348	D005901	DALFAMPRIDINE	Glaucoma	0	0.0160235	D003248 ||| D004415	Constipation ||| Dyspepsia
	CHEMBL284348	D051436	DALFAMPRIDINE	Renal Insufficiency, Chronic	0	0.0171131	D014581	Urticaria
	CHEMBL284348	D013167	DALFAMPRIDINE	Spondylitis, Ankylosing	0	0.0182463	D003248	Constipation
	CHEMBL284348	D010003	DALFAMPRIDINE	Osteoarthritis	0	0.0175066	D003248	Constipation
	CHEMBL284348	D000419	DALFAMPRIDINE	Albuminuria	0	0.0202775	D014717	Vertigo
	CHEMBL284348	D001281	DALFAMPRIDINE	Atrial Fibrillation	0	0.0230484	D004415 ||| D014581	Dyspepsia ||| Urticaria
	CHEMBL284348	D008228	DALFAMPRIDINE	Lymphoma, Non-Hodgkin	0	0.0271957	D007319 ||| D014717 ||| D007022 ||| D003248 ||| D004415	Sleep Initiation and Maintenance Disorders ||| Vertigo ||| Hypotension ||| Constipation ||| Dyspepsia
	CHEMBL284348	D002349	DALFAMPRIDINE	Carpal Tunnel Syndrome	0	0.0151998	D003248	Constipation
	CHEMBL284348	D001749	DALFAMPRIDINE	Urinary Bladder Neoplasms	0	0.017566	D007319 ||| D014717	Sleep Initiation and Maintenance Disorders ||| Vertigo
	CHEMBL284348	D007889	DALFAMPRIDINE	Leiomyoma	0	0.0161303	D014717	Vertigo
	CHEMBL284348	D018798	DALFAMPRIDINE	Anemia, Iron-Deficiency	0	0.019454	D014717	Vertigo
	CHEMBL284348	D000380	DALFAMPRIDINE	Agranulocytosis	0	0.0449942	D007319 ||| D007022 ||| D003248 ||| D004415 ||| D014581	Sleep Initiation and Maintenance Disorders ||| Hypotension ||| Constipation ||| Dyspepsia ||| Urticaria
	CHEMBL284348	D006429	DALFAMPRIDINE	Hemiplegia	0	0.0751307	D007022 ||| D003248 ||| D004415 ||| D014581	Hypotension ||| Constipation ||| Dyspepsia ||| Urticaria
	CHEMBL284348	D013345	DALFAMPRIDINE	Subarachnoid Hemorrhage	0	0.02659	D003248 ||| D004415 ||| D014581	Constipation ||| Dyspepsia ||| Urticaria
	CHEMBL284348	D002543	DALFAMPRIDINE	Cerebral Hemorrhage	0	0.0146485	D003248 ||| D004415 ||| D014581	Constipation ||| Dyspepsia ||| Urticaria
	CHEMBL284348	D002544	DALFAMPRIDINE	Cerebral Infarction	0	0.0158334	D003248	Constipation
	CHEMBL284348	D010689	DALFAMPRIDINE	Phlebitis	0	0.043164	D007319 ||| D003248 ||| D004415 ||| D014581	Sleep Initiation and Maintenance Disorders ||| Constipation ||| Dyspepsia ||| Urticaria
	CHEMBL284348	D006484	DALFAMPRIDINE	Hemorrhoids	0	0.0240822	D014717	Vertigo
	CHEMBL284348	D010996	DALFAMPRIDINE	Pleural Effusion	0	0.0568498	D007319 ||| D007022	Sleep Initiation and Maintenance Disorders ||| Hypotension
	CHEMBL284348	D011030	DALFAMPRIDINE	Pneumothorax	0	0.0244595	D007319 ||| D007022 ||| D004415 ||| D014581	Sleep Initiation and Maintenance Disorders ||| Hypotension ||| Dyspepsia ||| Urticaria
	CHEMBL284348	D014060	DALFAMPRIDINE	Tongue Diseases	0	0.13033	D007022	Hypotension
	CHEMBL284348	D004941	DALFAMPRIDINE	Esophagitis	0	0.101437	D014717	Vertigo
	CHEMBL284348	D013276	DALFAMPRIDINE	Stomach Ulcer	0	0.0118087	D014717	Vertigo
	CHEMBL284348	D004415	DALFAMPRIDINE	Dyspepsia	1	0.0300748	D014717	Vertigo
	CHEMBL284348	D002769	DALFAMPRIDINE	Cholelithiasis	0	0.0159432	D014717	Vertigo
	CHEMBL284348	D002764	DALFAMPRIDINE	Cholecystitis	0	0.0508633	D007319 ||| D014717 ||| D007022	Sleep Initiation and Maintenance Disorders ||| Vertigo ||| Hypotension
	CHEMBL284348	D010195	DALFAMPRIDINE	Pancreatitis	0	0.0233198	D014717	Vertigo
	CHEMBL284348	D008286	DALFAMPRIDINE	Malabsorption Syndromes	0	0.0172073	D014717	Vertigo
	CHEMBL284348	D002481	DALFAMPRIDINE	Cellulitis	0	0.0132771	D007319	Sleep Initiation and Maintenance Disorders
	CHEMBL284348	D008010	DALFAMPRIDINE	Lichen Planus	0	0.0183095	D007319 ||| D007022 ||| D004415	Sleep Initiation and Maintenance Disorders ||| Hypotension ||| Dyspepsia
	CHEMBL284348	D011704	DALFAMPRIDINE	Pyelonephritis	0	0.0205396	D014717	Vertigo
	CHEMBL284348	D003556	DALFAMPRIDINE	Cystitis	0	0.0160614	D014717	Vertigo
	CHEMBL284348	D011470	DALFAMPRIDINE	Prostatic Hyperplasia	0	0.0320164	D007319 ||| D007022	Sleep Initiation and Maintenance Disorders ||| Hypotension
	CHEMBL284348	D011472	DALFAMPRIDINE	Prostatitis	0	0.0456558	D007319 ||| D014717 ||| D007022	Sleep Initiation and Maintenance Disorders ||| Vertigo ||| Hypotension
	CHEMBL284348	D005348	DALFAMPRIDINE	Fibrocystic Breast Disease	0	0.0558804	D007319 ||| D014717 ||| D007022 ||| D004415 ||| D014581	Sleep Initiation and Maintenance Disorders ||| Vertigo ||| Hypotension ||| Dyspepsia ||| Urticaria
	CHEMBL284348	D006177	DALFAMPRIDINE	Gynecomastia	0	0.0429352	D007319 ||| D007022 ||| D004415 ||| D014581	Sleep Initiation and Maintenance Disorders ||| Hypotension ||| Dyspepsia ||| Urticaria
	CHEMBL284348	D004715	DALFAMPRIDINE	Endometriosis	0	0.022327	D014717	Vertigo
	CHEMBL284348	D003680	DALFAMPRIDINE	Deglutition Disorders	0	0.0584565	D007022 ||| D014581	Hypotension ||| Urticaria
	CHEMBL284348	D001201	DALFAMPRIDINE	Ascites	0	0.0459571	D014717	Vertigo
	CHEMBL284348	D014717	DALFAMPRIDINE	Vertigo	1	0.0167443	D003248 ||| D004415	Constipation ||| Dyspepsia
	CHEMBL284348	D013575	DALFAMPRIDINE	Syncope	0	0.0514705	D003248 ||| D004415 ||| D014581	Constipation ||| Dyspepsia ||| Urticaria
	CHEMBL284348	D007766	DALFAMPRIDINE	Lacrimal Apparatus Diseases	0	0.0278945	D003248 ||| D004415	Constipation ||| Dyspepsia
	CHEMBL284348	D006471	DALFAMPRIDINE	Gastrointestinal Hemorrhage	0	0.052081	D014717	Vertigo
	CHEMBL284348	D010437	DALFAMPRIDINE	Peptic Ulcer	0	0.0126538	D014717	Vertigo
	CHEMBL284348	D005921	DALFAMPRIDINE	Glomerulonephritis	0	0.0271297	D014717	Vertigo
	CHEMBL284348	D006333	DALFAMPRIDINE	Heart Failure	0	0.0260491	D014717	Vertigo
	CHEMBL284348	D006547	DALFAMPRIDINE	Hernia	0	0.0217472	D014717 ||| D007022 ||| D014581	Vertigo ||| Hypotension ||| Urticaria
	CHEMBL284348	D006689	DALFAMPRIDINE	Hodgkin Disease	0	0.0189338	D007319 ||| D014717	Sleep Initiation and Maintenance Disorders ||| Vertigo
	CHEMBL284348	D008113	DALFAMPRIDINE	Liver Neoplasms	0	0.0159894	D007319 ||| D014717 ||| D014581	Sleep Initiation and Maintenance Disorders ||| Vertigo ||| Urticaria
	CHEMBL284348	D010051	DALFAMPRIDINE	Ovarian Neoplasms	0	0.018378	D014717	Vertigo
	CHEMBL284348	D011471	DALFAMPRIDINE	Prostatic Neoplasms	0	0.0129744	D014717	Vertigo
	CHEMBL284348	D000647	DALFAMPRIDINE	Amnesia	0	0.0189397	D007022 ||| D003248 ||| D004415 ||| D014581	Hypotension ||| Constipation ||| Dyspepsia ||| Urticaria
	CHEMBL284348	D007951	DALFAMPRIDINE	Leukemia, Myeloid	0	0.0265123	D007319 ||| D014717	Sleep Initiation and Maintenance Disorders ||| Vertigo
	CHEMBL284348	D000740	DALFAMPRIDINE	Anemia	0	0.0191889	D014717	Vertigo
	CHEMBL284348	D001064	DALFAMPRIDINE	Appendicitis	0	0.0137508	D014717	Vertigo
	CHEMBL284348	D003248	DALFAMPRIDINE	Constipation	1	0.0140266	D014717	Vertigo
	CHEMBL284348	D015352	DALFAMPRIDINE	Dry Eye Syndromes	0	0.0350121	D003248	Constipation
	CHEMBL284348	D004381	DALFAMPRIDINE	Duodenal Ulcer	0	0.0122834	D014717	Vertigo
	CHEMBL284348	D015837	DALFAMPRIDINE	Vestibular Diseases	0	0.105823	D003248 ||| D004415	Constipation ||| Dyspepsia
	CHEMBL284348	D005705	DALFAMPRIDINE	Gallbladder Diseases	0	0.0936544	D007319 ||| D007022 ||| D014581	Sleep Initiation and Maintenance Disorders ||| Hypotension ||| Urticaria
	CHEMBL284348	D006073	DALFAMPRIDINE	Gout	0	0.0613576	D007319 ||| D003248	Sleep Initiation and Maintenance Disorders ||| Constipation
	CHEMBL284348	D043183	DALFAMPRIDINE	Irritable Bowel Syndrome	0	0.0202146	D014717	Vertigo
	CHEMBL284348	D001851	DALFAMPRIDINE	Bone Diseases, Metabolic	0	0.0627455	D007022 ||| D003248 ||| D004415 ||| D014581	Hypotension ||| Constipation ||| Dyspepsia ||| Urticaria
	CHEMBL284348	D010024	DALFAMPRIDINE	Osteoporosis	0	0.0617668	D004415 ||| D014581	Dyspepsia ||| Urticaria
	CHEMBL284348	D009443	DALFAMPRIDINE	Neuritis	0	0.216315	D007022 ||| D003248 ||| D004415 ||| D014581	Hypotension ||| Constipation ||| Dyspepsia ||| Urticaria
	CHEMBL284348	D010538	DALFAMPRIDINE	Peritonitis	0	0.301125	D007319 ||| D007022 ||| D014581	Sleep Initiation and Maintenance Disorders ||| Hypotension ||| Urticaria
	CHEMBL284348	D011565	DALFAMPRIDINE	Psoriasis	0	0.0128401	D007319	Sleep Initiation and Maintenance Disorders
	CHEMBL284348	D012163	DALFAMPRIDINE	Retinal Detachment	0	0.0187104	D003248 ||| D004415	Constipation ||| Dyspepsia
	CHEMBL284348	D012393	DALFAMPRIDINE	Rosacea	0	0.0386426	D007319 ||| D007022 ||| D003248 ||| D004415	Sleep Initiation and Maintenance Disorders ||| Hypotension ||| Constipation ||| Dyspepsia
	CHEMBL284348	D002546	DALFAMPRIDINE	Ischemic Attack, Transient	0	0.109012	D003248	Constipation
	CHEMBL284348	D000083242	DALFAMPRIDINE	Ischemic Stroke	0	0.0119765	D003248	Constipation
	CHEMBL284348	D013921	DALFAMPRIDINE	Thrombocytopenia	0	0.0634373	D014717	Vertigo
	CHEMBL284348	D015179	DALFAMPRIDINE	Colorectal Neoplasms	0	0.0173641	D014717	Vertigo
	CHEMBL284348	D010001	DALFAMPRIDINE	Osteitis Deformans	0	0.151138	D007319 ||| D003248 ||| D014581	Sleep Initiation and Maintenance Disorders ||| Constipation ||| Urticaria
	CHEMBL284348	D020246	DALFAMPRIDINE	Venous Thrombosis	0	0.0189947	D014717	Vertigo
	CHEMBL284348	D000075224	DALFAMPRIDINE	Cardiac Conduction System Disease	0	0.0172253	D014717	Vertigo
	CHEMBL284348	D016055	DALFAMPRIDINE	Urinary Retention	0	0.0613709	D014717	Vertigo
	CHEMBL284348	D011141	DALFAMPRIDINE	Polyuria	0	0.0397835	D014717	Vertigo
	CHEMBL284348	D007762	DALFAMPRIDINE	Labyrinthitis	0	0.0246866	D004415	Dyspepsia
	CHEMBL284348	D012878	DALFAMPRIDINE	Skin Neoplasms	0	0.0943428	D007319 ||| D007022	Sleep Initiation and Maintenance Disorders ||| Hypotension
	CHEMBL284348	D009260	DALFAMPRIDINE	Nail Diseases	0	0.0539001	D007319 ||| D007022 ||| D004415	Sleep Initiation and Maintenance Disorders ||| Hypotension ||| Dyspepsia
	CHEMBL284348	D011111	DALFAMPRIDINE	Polymyalgia Rheumatica	0	0.213536	D007319 ||| D007022 ||| D003248 ||| D004415 ||| D014581	Sleep Initiation and Maintenance Disorders ||| Hypotension ||| Constipation ||| Dyspepsia ||| Urticaria
	CHEMBL284348	D013118	DALFAMPRIDINE	Spinal Cord Diseases	0	0.0222089	D003248	Constipation
	CHEMBL284348	D014648	DALFAMPRIDINE	Varicose Veins	0	0.0145486	D014717	Vertigo
	CHEMBL284348	D019966	DALFAMPRIDINE	Substance-Related Disorders	0	0.0562757	D004415 ||| D014581	Dyspepsia ||| Urticaria
	CHEMBL455186	D003324	NA	Coronary Artery Disease	0	0.0496469	D003680	Deglutition Disorders
	CHEMBL455186	D009765	NA	Obesity	0	0.0881898	D003680	Deglutition Disorders
	CHEMBL455186	D001172	NA	Arthritis, Rheumatoid	0	0.0198216	D003680	Deglutition Disorders
	CHEMBL455186	D003424	NA	Crohn Disease	0	0.0882766	D007319 ||| D015352 ||| D014717 ||| D001145 ||| D006973	Sleep Initiation and Maintenance Disorders ||| Dry Eye Syndromes ||| Vertigo ||| Arrhythmias, Cardiac ||| Hypertension
	CHEMBL455186	D003093	NA	Colitis, Ulcerative	0	0.0151174	D014717	Vertigo
	CHEMBL455186	D015212	NA	Inflammatory Bowel Diseases	0	0.0117983	D014717	Vertigo
	CHEMBL455186	D002761	NA	Cholangitis	0	0.0135601	D007319 ||| D015352 ||| D014717	Sleep Initiation and Maintenance Disorders ||| Dry Eye Syndromes ||| Vertigo
	CHEMBL455186	D017098	NA	IgA Deficiency	0	0.0183694	D007319 ||| D015352 ||| D001145 ||| D006973	Sleep Initiation and Maintenance Disorders ||| Dry Eye Syndromes ||| Arrhythmias, Cardiac ||| Hypertension
	CHEMBL455186	D014012	NA	Tinnitus	0	0.0746935	D006973	Hypertension
	CHEMBL455186	D000505	NA	Alopecia	0	0.110219	D007319 ||| D015352 ||| D001145 ||| D006973	Sleep Initiation and Maintenance Disorders ||| Dry Eye Syndromes ||| Arrhythmias, Cardiac ||| Hypertension
	CHEMBL455186	D000787	NA	Angina Pectoris	0	0.254708	D003680	Deglutition Disorders
	CHEMBL455186	D065631	NA	Rhinitis, Allergic	0	0.0221652	D003680	Deglutition Disorders
	CHEMBL455186	D001249	NA	Asthma	0	0.20676	D003680	Deglutition Disorders
	CHEMBL455186	D005764	NA	Gastroesophageal Reflux	0	0.018319	D014717	Vertigo
	CHEMBL455186	D008881	NA	Migraine Disorders	0	0.0481493	D058186 ||| D011537	Acute Kidney Injury ||| Pruritus
	CHEMBL455186	D004485	NA	Eczema	0	0.0271789	D003680	Deglutition Disorders
	CHEMBL455186	D006937	NA	Hypercholesterolemia	0	0.228372	D003680	Deglutition Disorders
	CHEMBL455186	D012626	NA	Sebaceous Gland Neoplasms	0	0.100741	D007319 ||| D001145 ||| D006973	Sleep Initiation and Maintenance Disorders ||| Arrhythmias, Cardiac ||| Hypertension
	CHEMBL455186	D001943	NA	Breast Neoplasms	0	0.10524	D007319 ||| D015352 ||| D014717 ||| D001145 ||| D006973 ||| D058186	Sleep Initiation and Maintenance Disorders ||| Dry Eye Syndromes ||| Vertigo ||| Arrhythmias, Cardiac ||| Hypertension ||| Acute Kidney Injury
	CHEMBL455186	D002280	NA	Carcinoma, Basal Cell	0	0.0270293	D003680	Deglutition Disorders
	CHEMBL455186	D000230	NA	Adenocarcinoma	0	0.0163731	D007319 ||| D014717	Sleep Initiation and Maintenance Disorders ||| Vertigo
	CHEMBL455186	D002386	NA	Cataract	0	0.0192459	D003680	Deglutition Disorders
	CHEMBL455186	D006552	NA	Hernia, Inguinal	0	0.0171887	D015352 ||| D014717	Dry Eye Syndromes ||| Vertigo
	CHEMBL455186	D012005	NA	Rectal Prolapse	0	0.0249042	D007319 ||| D015352 ||| D014717 ||| D001145	Sleep Initiation and Maintenance Disorders ||| Dry Eye Syndromes ||| Vertigo ||| Arrhythmias, Cardiac
	CHEMBL455186	D014029	NA	Tobacco Use Disorder	0	0.0483535	D015352 ||| D006973	Dry Eye Syndromes ||| Hypertension
	CHEMBL455186	D009203	NA	Myocardial Infarction	0	0.165445	D003680	Deglutition Disorders
	CHEMBL455186	D005756	NA	Gastritis	0	0.0283787	D015352 ||| D014717	Dry Eye Syndromes ||| Vertigo
	CHEMBL455186	D006548	NA	Hernia, Diaphragmatic	0	0.0953775	D015352 ||| D014717 ||| D003680	Dry Eye Syndromes ||| Vertigo ||| Deglutition Disorders
	CHEMBL455186	D000076385	NA	Diverticular Diseases	0	0.0456426	D007319 ||| D015352 ||| D014717 ||| D001145 ||| D006973	Sleep Initiation and Maintenance Disorders ||| Dry Eye Syndromes ||| Vertigo ||| Arrhythmias, Cardiac ||| Hypertension
	CHEMBL455186	D002446	NA	Celiac Disease	0	0.0172183	D014717	Vertigo
	CHEMBL455186	D008105	NA	Liver Cirrhosis, Biliary	0	0.019686	D014717	Vertigo
	CHEMBL455186	D009447	NA	Neuroblastoma	0	0.0707301	D007319 ||| D014717	Sleep Initiation and Maintenance Disorders ||| Vertigo
	CHEMBL455186	D012559	NA	Schizophrenia	0	0.0141641	D003680	Deglutition Disorders
	CHEMBL455186	D008180	NA	Lupus Erythematosus, Systemic	0	0.0180516	D003680	Deglutition Disorders
	CHEMBL455186	D001714	NA	Bipolar Disorder	0	0.0231776	D011537	Pruritus
	CHEMBL455186	D005901	NA	Glaucoma	0	0.0956877	D003680	Deglutition Disorders
	CHEMBL455186	D051436	NA	Renal Insufficiency, Chronic	0	0.0197297	D015352	Dry Eye Syndromes
	CHEMBL455186	D010003	NA	Osteoarthritis	0	0.409778	D003680	Deglutition Disorders
	CHEMBL455186	D000419	NA	Albuminuria	0	0.0197188	D014717	Vertigo
	CHEMBL455186	D001281	NA	Atrial Fibrillation	0	0.0171369	D015352 ||| D011537	Dry Eye Syndromes ||| Pruritus
	CHEMBL455186	D006973	NA	Hypertension	1	0.235103	D003680	Deglutition Disorders
	CHEMBL455186	D006327	NA	Heart Block	0	0.0218224	D003680	Deglutition Disorders
	CHEMBL455186	D055623	NA	Keratosis, Actinic	0	0.0334909	D003680	Deglutition Disorders
	CHEMBL455186	D001991	NA	Bronchitis	0	0.173845	D003680	Deglutition Disorders
	CHEMBL455186	D008175	NA	Lung Neoplasms	0	0.0429244	D003680	Deglutition Disorders
	CHEMBL455186	D008545	NA	Melanoma	0	0.0442893	D003680	Deglutition Disorders
	CHEMBL455186	D008228	NA	Lymphoma, Non-Hodgkin	0	0.0156061	D007319 ||| D014717 ||| D001145 ||| D006973	Sleep Initiation and Maintenance Disorders ||| Vertigo ||| Arrhythmias, Cardiac ||| Hypertension
	CHEMBL455186	D002294	NA	Carcinoma, Squamous Cell	0	0.0147419	D003680	Deglutition Disorders
	CHEMBL455186	D016883	NA	Diabetic Ketoacidosis	0	0.0215082	D003680	Deglutition Disorders
	CHEMBL455186	D001749	NA	Urinary Bladder Neoplasms	0	0.0189823	D007319 ||| D015352 ||| D014717	Sleep Initiation and Maintenance Disorders ||| Dry Eye Syndromes ||| Vertigo
	CHEMBL455186	D007889	NA	Leiomyoma	0	0.0173674	D014717 ||| D003680	Vertigo ||| Deglutition Disorders
	CHEMBL455186	D018798	NA	Anemia, Iron-Deficiency	0	0.0258579	D015352 ||| D014717 ||| D003680	Dry Eye Syndromes ||| Vertigo ||| Deglutition Disorders
	CHEMBL455186	D000380	NA	Agranulocytosis	0	0.0242546	D007319 ||| D015352 ||| D001145 ||| D006973 ||| D058186 ||| D011537	Sleep Initiation and Maintenance Disorders ||| Dry Eye Syndromes ||| Arrhythmias, Cardiac ||| Hypertension ||| Acute Kidney Injury ||| Pruritus
	CHEMBL455186	D012893	NA	Sleep Wake Disorders	0	0.035345	D011537	Pruritus
	CHEMBL455186	D006429	NA	Hemiplegia	0	0.159646	D015352 ||| D001145 ||| D006973 ||| D058186 ||| D011537	Dry Eye Syndromes ||| Arrhythmias, Cardiac ||| Hypertension ||| Acute Kidney Injury ||| Pruritus
	CHEMBL455186	D011655	NA	Pulmonary Embolism	0	0.0602913	D003680	Deglutition Disorders
	CHEMBL455186	D009202	NA	Cardiomyopathies	0	0.0385282	D003680	Deglutition Disorders
	CHEMBL455186	D013345	NA	Subarachnoid Hemorrhage	0	0.0587487	D011537	Pruritus
	CHEMBL455186	D002543	NA	Cerebral Hemorrhage	0	0.0318188	D011537	Pruritus
	CHEMBL455186	D002544	NA	Cerebral Infarction	0	0.0686153	D003680	Deglutition Disorders
	CHEMBL455186	D050197	NA	Arteriosclerosis	0	0.0273897	D003680	Deglutition Disorders
	CHEMBL455186	D010689	NA	Phlebitis	0	0.0677008	D007319 ||| D015352 ||| D058186 ||| D011537	Sleep Initiation and Maintenance Disorders ||| Dry Eye Syndromes ||| Acute Kidney Injury ||| Pruritus
	CHEMBL455186	D006484	NA	Hemorrhoids	0	0.0224906	D014717 ||| D003680	Vertigo ||| Deglutition Disorders
	CHEMBL455186	D007022	NA	Hypotension	0	0.060471	D003680	Deglutition Disorders
	CHEMBL455186	D012852	NA	Sinusitis	0	0.0269153	D003680	Deglutition Disorders
	CHEMBL455186	D010996	NA	Pleural Effusion	0	0.0559169	D007319 ||| D015352 ||| D001145 ||| D006973	Sleep Initiation and Maintenance Disorders ||| Dry Eye Syndromes ||| Arrhythmias, Cardiac ||| Hypertension
	CHEMBL455186	D011030	NA	Pneumothorax	0	0.0199433	D007319 ||| D015352 ||| D001145 ||| D006973 ||| D011537	Sleep Initiation and Maintenance Disorders ||| Dry Eye Syndromes ||| Arrhythmias, Cardiac ||| Hypertension ||| Pruritus
	CHEMBL455186	D014060	NA	Tongue Diseases	0	0.126927	D001145 ||| D006973 ||| D058186	Arrhythmias, Cardiac ||| Hypertension ||| Acute Kidney Injury
	CHEMBL455186	D004941	NA	Esophagitis	0	0.101908	D014717	Vertigo
	CHEMBL455186	D013276	NA	Stomach Ulcer	0	0.0117791	D014717	Vertigo
	CHEMBL455186	D004415	NA	Dyspepsia	0	0.0292546	D014717	Vertigo
	CHEMBL455186	D002769	NA	Cholelithiasis	0	0.0167236	D014717	Vertigo
	CHEMBL455186	D002764	NA	Cholecystitis	0	0.0359515	D007319 ||| D015352 ||| D014717 ||| D011537	Sleep Initiation and Maintenance Disorders ||| Dry Eye Syndromes ||| Vertigo ||| Pruritus
	CHEMBL455186	D010195	NA	Pancreatitis	0	0.0225591	D014717	Vertigo
	CHEMBL455186	D008286	NA	Malabsorption Syndromes	0	0.0172377	D014717	Vertigo
	CHEMBL455186	D002481	NA	Cellulitis	0	0.263098	D007319 ||| D003680	Sleep Initiation and Maintenance Disorders ||| Deglutition Disorders
	CHEMBL455186	D011537	NA	Pruritus	1	0.0664462	D003680	Deglutition Disorders
	CHEMBL455186	D008010	NA	Lichen Planus	0	0.0242142	D007319 ||| D001145 ||| D006973 ||| D058186	Sleep Initiation and Maintenance Disorders ||| Arrhythmias, Cardiac ||| Hypertension ||| Acute Kidney Injury
	CHEMBL455186	D017492	NA	Keratosis, Seborrheic	0	0.0702258	D003680	Deglutition Disorders
	CHEMBL455186	D011704	NA	Pyelonephritis	0	0.0226567	D014717 ||| D003680	Vertigo ||| Deglutition Disorders
	CHEMBL455186	D058186	NA	Acute Kidney Injury	1	0.0524981	D003680	Deglutition Disorders
	CHEMBL455186	D007676	NA	Kidney Failure, Chronic	0	0.0338481	D003680	Deglutition Disorders
	CHEMBL455186	D003556	NA	Cystitis	0	0.0152881	D014717 ||| D003680	Vertigo ||| Deglutition Disorders
	CHEMBL455186	D011470	NA	Prostatic Hyperplasia	0	0.0490601	D007319 ||| D015352 ||| D001145 ||| D006973 ||| D058186	Sleep Initiation and Maintenance Disorders ||| Dry Eye Syndromes ||| Arrhythmias, Cardiac ||| Hypertension ||| Acute Kidney Injury
	CHEMBL455186	D011472	NA	Prostatitis	0	0.0470961	D007319 ||| D015352 ||| D014717 ||| D001145 ||| D006973	Sleep Initiation and Maintenance Disorders ||| Dry Eye Syndromes ||| Vertigo ||| Arrhythmias, Cardiac ||| Hypertension
	CHEMBL455186	D005348	NA	Fibrocystic Breast Disease	0	0.0553466	D007319 ||| D015352 ||| D014717 ||| D001145 ||| D006973 ||| D011537	Sleep Initiation and Maintenance Disorders ||| Dry Eye Syndromes ||| Vertigo ||| Arrhythmias, Cardiac ||| Hypertension ||| Pruritus
	CHEMBL455186	D006177	NA	Gynecomastia	0	0.0330348	D007319 ||| D015352 ||| D001145 ||| D006973 ||| D011537	Sleep Initiation and Maintenance Disorders ||| Dry Eye Syndromes ||| Arrhythmias, Cardiac ||| Hypertension ||| Pruritus
	CHEMBL455186	D004715	NA	Endometriosis	0	0.0214622	D014717 ||| D003680	Vertigo ||| Deglutition Disorders
	CHEMBL455186	D003680	NA	Deglutition Disorders	1	0.168499	D015352 ||| D001145 ||| D006973 ||| D058186 ||| D011537	Dry Eye Syndromes ||| Arrhythmias, Cardiac ||| Hypertension ||| Acute Kidney Injury ||| Pruritus
	CHEMBL455186	D001201	NA	Ascites	0	0.0445253	D014717	Vertigo
	CHEMBL455186	D005076	NA	Exanthema	0	0.0429973	D003680	Deglutition Disorders
	CHEMBL455186	D013575	NA	Syncope	0	0.0578019	D015352 ||| D058186 ||| D011537	Dry Eye Syndromes ||| Acute Kidney Injury ||| Pruritus
	CHEMBL455186	D007766	NA	Lacrimal Apparatus Diseases	0	0.0769985	D003680	Deglutition Disorders
	CHEMBL455186	D006471	NA	Gastrointestinal Hemorrhage	0	0.0484424	D015352 ||| D014717	Dry Eye Syndromes ||| Vertigo
	CHEMBL455186	D010437	NA	Peptic Ulcer	0	0.013053	D015352 ||| D014717	Dry Eye Syndromes ||| Vertigo
	CHEMBL455186	D005921	NA	Glomerulonephritis	0	0.026693	D014717 ||| D003680	Vertigo ||| Deglutition Disorders
	CHEMBL455186	D006333	NA	Heart Failure	0	0.0274276	D014717 ||| D003680	Vertigo ||| Deglutition Disorders
	CHEMBL455186	D006547	NA	Hernia	0	0.0188744	D015352 ||| D014717 ||| D011537	Dry Eye Syndromes ||| Vertigo ||| Pruritus
	CHEMBL455186	D006689	NA	Hodgkin Disease	0	0.0189438	D007319 ||| D014717 ||| D003680	Sleep Initiation and Maintenance Disorders ||| Vertigo ||| Deglutition Disorders
	CHEMBL455186	D008113	NA	Liver Neoplasms	0	0.0158484	D007319 ||| D015352 ||| D014717 ||| D011537	Sleep Initiation and Maintenance Disorders ||| Dry Eye Syndromes ||| Vertigo ||| Pruritus
	CHEMBL455186	D010051	NA	Ovarian Neoplasms	0	0.018594	D015352 ||| D014717 ||| D003680	Dry Eye Syndromes ||| Vertigo ||| Deglutition Disorders
	CHEMBL455186	D011471	NA	Prostatic Neoplasms	0	0.0124211	D014717 ||| D003680	Vertigo ||| Deglutition Disorders
	CHEMBL455186	D000647	NA	Amnesia	0	0.163366	D001145 ||| D006973 ||| D058186 ||| D011537	Arrhythmias, Cardiac ||| Hypertension ||| Acute Kidney Injury ||| Pruritus
	CHEMBL455186	D007951	NA	Leukemia, Myeloid	0	0.0359183	D007319 ||| D014717 ||| D003680	Sleep Initiation and Maintenance Disorders ||| Vertigo ||| Deglutition Disorders
	CHEMBL455186	D000152	NA	Acne Vulgaris	0	0.0410202	D003680	Deglutition Disorders
	CHEMBL455186	D000740	NA	Anemia	0	0.0189195	D014717 ||| D003680	Vertigo ||| Deglutition Disorders
	CHEMBL455186	D001064	NA	Appendicitis	0	0.0146133	D014717	Vertigo
	CHEMBL455186	D003248	NA	Constipation	0	0.0319328	D015352 ||| D014717	Dry Eye Syndromes ||| Vertigo
	CHEMBL455186	D015352	NA	Dry Eye Syndromes	1	0.0139303	D003680	Deglutition Disorders
	CHEMBL455186	D004381	NA	Duodenal Ulcer	0	0.0149178	D015352 ||| D014717	Dry Eye Syndromes ||| Vertigo
	CHEMBL455186	D005705	NA	Gallbladder Diseases	0	0.0810307	D007319 ||| D015352 ||| D001145 ||| D006973 ||| D058186 ||| D011537	Sleep Initiation and Maintenance Disorders ||| Dry Eye Syndromes ||| Arrhythmias, Cardiac ||| Hypertension ||| Acute Kidney Injury ||| Pruritus
	CHEMBL455186	D006073	NA	Gout	0	0.0978293	D007319 ||| D003680	Sleep Initiation and Maintenance Disorders ||| Deglutition Disorders
	CHEMBL455186	D001145	NA	Arrhythmias, Cardiac	1	0.0218626	D003680	Deglutition Disorders
	CHEMBL455186	D043183	NA	Irritable Bowel Syndrome	0	0.0210072	D014717	Vertigo
	CHEMBL455186	D001851	NA	Bone Diseases, Metabolic	0	0.0983936	D015352 ||| D001145 ||| D006973 ||| D058186 ||| D011537	Dry Eye Syndromes ||| Arrhythmias, Cardiac ||| Hypertension ||| Acute Kidney Injury ||| Pruritus
	CHEMBL455186	D010024	NA	Osteoporosis	0	0.0311351	D011537	Pruritus
	CHEMBL455186	D009443	NA	Neuritis	0	0.101601	D001145 ||| D006973 ||| D058186 ||| D011537	Arrhythmias, Cardiac ||| Hypertension ||| Acute Kidney Injury ||| Pruritus
	CHEMBL455186	D010538	NA	Peritonitis	0	0.267799	D007319 ||| D015352 ||| D001145 ||| D006973 ||| D011537	Sleep Initiation and Maintenance Disorders ||| Dry Eye Syndromes ||| Arrhythmias, Cardiac ||| Hypertension ||| Pruritus
	CHEMBL455186	D010998	NA	Pleurisy	0	0.0434446	D003680	Deglutition Disorders
	CHEMBL455186	D011565	NA	Psoriasis	0	0.0126385	D007319 ||| D003680	Sleep Initiation and Maintenance Disorders ||| Deglutition Disorders
	CHEMBL455186	D012163	NA	Retinal Detachment	0	0.0259054	D003680	Deglutition Disorders
	CHEMBL455186	D012393	NA	Rosacea	0	0.0318798	D007319 ||| D001145 ||| D006973 ||| D058186	Sleep Initiation and Maintenance Disorders ||| Arrhythmias, Cardiac ||| Hypertension ||| Acute Kidney Injury
	CHEMBL455186	D006042	NA	Goiter	0	0.0329096	D003680	Deglutition Disorders
	CHEMBL455186	D002546	NA	Ischemic Attack, Transient	0	0.0263213	D003680	Deglutition Disorders
	CHEMBL455186	D000083242	NA	Ischemic Stroke	0	0.237783	D003680	Deglutition Disorders
	CHEMBL455186	D013921	NA	Thrombocytopenia	0	0.064479	D014717 ||| D003680	Vertigo ||| Deglutition Disorders
	CHEMBL455186	D015179	NA	Colorectal Neoplasms	0	0.0181048	D014717	Vertigo
	CHEMBL455186	D010001	NA	Osteitis Deformans	0	0.141719	D007319 ||| D015352 ||| D001145 ||| D006973	Sleep Initiation and Maintenance Disorders ||| Dry Eye Syndromes ||| Arrhythmias, Cardiac ||| Hypertension
	CHEMBL455186	D020246	NA	Venous Thrombosis	0	0.0188778	D014717	Vertigo
	CHEMBL455186	D000075224	NA	Cardiac Conduction System Disease	0	0.0206542	D014717 ||| D011537	Vertigo ||| Pruritus
	CHEMBL455186	D005242	NA	Fecal Incontinence	0	0.0432574	D015352	Dry Eye Syndromes
	CHEMBL455186	D016055	NA	Urinary Retention	0	0.0575575	D014717 ||| D003680	Vertigo ||| Deglutition Disorders
	CHEMBL455186	D011141	NA	Polyuria	0	0.045303	D014717 ||| D003680	Vertigo ||| Deglutition Disorders
	CHEMBL455186	D007762	NA	Labyrinthitis	0	0.0765295	D001145 ||| D006973 ||| D058186	Arrhythmias, Cardiac ||| Hypertension ||| Acute Kidney Injury
	CHEMBL455186	D012878	NA	Skin Neoplasms	0	0.0751772	D007319 ||| D015352 ||| D001145 ||| D006973 ||| D058186	Sleep Initiation and Maintenance Disorders ||| Dry Eye Syndromes ||| Arrhythmias, Cardiac ||| Hypertension ||| Acute Kidney Injury
	CHEMBL455186	D009260	NA	Nail Diseases	0	0.0684479	D007319 ||| D015352 ||| D001145 ||| D006973 ||| D058186	Sleep Initiation and Maintenance Disorders ||| Dry Eye Syndromes ||| Arrhythmias, Cardiac ||| Hypertension ||| Acute Kidney Injury
	CHEMBL455186	D016491	NA	Peripheral Vascular Diseases	0	0.0478692	D003680	Deglutition Disorders
	CHEMBL455186	D011111	NA	Polymyalgia Rheumatica	0	0.18241	D007319 ||| D015352 ||| D001145 ||| D006973 ||| D058186 ||| D011537	Sleep Initiation and Maintenance Disorders ||| Dry Eye Syndromes ||| Arrhythmias, Cardiac ||| Hypertension ||| Acute Kidney Injury ||| Pruritus
	CHEMBL455186	D014581	NA	Urticaria	0	0.0320119	D003680	Deglutition Disorders
	CHEMBL455186	D014648	NA	Varicose Veins	0	0.014627	D014717 ||| D003680	Vertigo ||| Deglutition Disorders
	CHEMBL455186	D010031	NA	Otitis	0	0.0401138	D003680	Deglutition Disorders
	CHEMBL455186	D019966	NA	Substance-Related Disorders	0	0.0485118	D006973 ||| D011537	Hypertension ||| Pruritus
	CHEMBL186	D001943	CEFEPIME	Breast Neoplasms	0	0.0435411	D013921	Thrombocytopenia
	CHEMBL186	D001714	CEFEPIME	Bipolar Disorder	0	0.027641	D013921	Thrombocytopenia
	CHEMBL186	D012893	CEFEPIME	Sleep Wake Disorders	0	0.0238678	D013921	Thrombocytopenia
	CHEMBL186	D006429	CEFEPIME	Hemiplegia	0	0.0272978	D013921	Thrombocytopenia
	CHEMBL186	D011030	CEFEPIME	Pneumothorax	0	0.0581624	D013921	Thrombocytopenia
	CHEMBL186	D014060	CEFEPIME	Tongue Diseases	0	0.05503	D013921	Thrombocytopenia
	CHEMBL186	D008010	CEFEPIME	Lichen Planus	0	0.0277269	D013921	Thrombocytopenia
	CHEMBL186	D011470	CEFEPIME	Prostatic Hyperplasia	0	0.0148685	D013921	Thrombocytopenia
	CHEMBL186	D005348	CEFEPIME	Fibrocystic Breast Disease	0	0.0252742	D013921	Thrombocytopenia
	CHEMBL186	D006177	CEFEPIME	Gynecomastia	0	0.0446813	D013921	Thrombocytopenia
	CHEMBL186	D003680	CEFEPIME	Deglutition Disorders	0	0.0607117	D013921	Thrombocytopenia
	CHEMBL186	D014717	CEFEPIME	Vertigo	0	0.0634723	D013921	Thrombocytopenia
	CHEMBL186	D013575	CEFEPIME	Syncope	0	0.0461084	D013921	Thrombocytopenia
	CHEMBL186	D006547	CEFEPIME	Hernia	0	0.0197279	D013921	Thrombocytopenia
	CHEMBL186	D000647	CEFEPIME	Amnesia	0	0.031538	D013921	Thrombocytopenia
	CHEMBL186	D005705	CEFEPIME	Gallbladder Diseases	0	0.0193207	D013921	Thrombocytopenia
	CHEMBL186	D001851	CEFEPIME	Bone Diseases, Metabolic	0	0.0246842	D013921	Thrombocytopenia
	CHEMBL186	D009443	CEFEPIME	Neuritis	0	0.0224575	D013921	Thrombocytopenia
	CHEMBL186	D010538	CEFEPIME	Peritonitis	0	0.0379894	D013921	Thrombocytopenia
	CHEMBL186	D012393	CEFEPIME	Rosacea	0	0.0211164	D013921	Thrombocytopenia
	CHEMBL186	D007762	CEFEPIME	Labyrinthitis	0	0.0264382	D013921	Thrombocytopenia
	CHEMBL186	D012878	CEFEPIME	Skin Neoplasms	0	0.0199878	D013921	Thrombocytopenia
	CHEMBL186	D009260	CEFEPIME	Nail Diseases	0	0.0348411	D013921	Thrombocytopenia
	CHEMBL186	D011111	CEFEPIME	Polymyalgia Rheumatica	0	0.026116	D013921	Thrombocytopenia
	CHEMBL186	D019966	CEFEPIME	Substance-Related Disorders	0	0.0278895	D013921	Thrombocytopenia
	CHEMBL1201202	D017098	FONDAPARINUX	IgA Deficiency	0	0.401841	D020246	Venous Thrombosis
	CHEMBL1201202	D000505	FONDAPARINUX	Alopecia	0	0.0123707	D020246	Venous Thrombosis
	CHEMBL1201202	D007037	FONDAPARINUX	Hypothyroidism	0	0.0220883	D020246	Venous Thrombosis
	CHEMBL1201202	D012626	FONDAPARINUX	Sebaceous Gland Neoplasms	0	0.0175648	D020246	Venous Thrombosis
	CHEMBL1201202	D001943	FONDAPARINUX	Breast Neoplasms	0	0.0149901	D020246	Venous Thrombosis
	CHEMBL1201202	D000076385	FONDAPARINUX	Diverticular Diseases	0	0.0199625	D020246	Venous Thrombosis
	CHEMBL1201202	D001714	FONDAPARINUX	Bipolar Disorder	0	0.0145653	D020246	Venous Thrombosis
	CHEMBL1201202	D012893	FONDAPARINUX	Sleep Wake Disorders	0	0.0195662	D020246	Venous Thrombosis
	CHEMBL1201202	D008010	FONDAPARINUX	Lichen Planus	0	0.0191061	D020246	Venous Thrombosis
	CHEMBL1201202	D006177	FONDAPARINUX	Gynecomastia	0	0.0191674	D020246	Venous Thrombosis
	CHEMBL1201202	D014717	FONDAPARINUX	Vertigo	0	0.018873	D020246	Venous Thrombosis
	CHEMBL1201202	D000647	FONDAPARINUX	Amnesia	0	0.0198092	D020246	Venous Thrombosis
	CHEMBL1201202	D012393	FONDAPARINUX	Rosacea	0	0.0200994	D020246	Venous Thrombosis
	CHEMBL1201202	D013964	FONDAPARINUX	Thyroid Neoplasms	0	0.0197288	D020246	Venous Thrombosis
	CHEMBL1201202	D010001	FONDAPARINUX	Osteitis Deformans	0	0.0245963	D020246	Venous Thrombosis
	CHEMBL1201202	D003731	FONDAPARINUX	Dental Caries	0	0.0201588	D020246	Venous Thrombosis
	CHEMBL1201202	D010031	FONDAPARINUX	Otitis	0	0.0196908	D020246	Venous Thrombosis
	CHEMBL1201182	D001008	TEMSIROLIMUS	Anxiety Disorders	0	0.0394795	D010996 ||| D009260	Pleural Effusion ||| Nail Diseases
	CHEMBL1201182	D015228	TEMSIROLIMUS	Hypertriglyceridemia	1	0.0139443	D003248	Constipation
	CHEMBL1201182	D003324	TEMSIROLIMUS	Coronary Artery Disease	0	0.0692771	D010996 ||| D003680 ||| D000152 ||| D009260	Pleural Effusion ||| Deglutition Disorders ||| Acne Vulgaris ||| Nail Diseases
	CHEMBL1201182	D009765	TEMSIROLIMUS	Obesity	0	0.0876273	D010996 ||| D003680 ||| D009260	Pleural Effusion ||| Deglutition Disorders ||| Nail Diseases
	CHEMBL1201182	D010300	TEMSIROLIMUS	Parkinson Disease	0	0.030639	D010996 ||| D009260	Pleural Effusion ||| Nail Diseases
	CHEMBL1201182	D013771	TEMSIROLIMUS	Tetralogy of Fallot	0	0.0194486	D012852 ||| D000740 ||| D000152	Sinusitis ||| Anemia ||| Acne Vulgaris
	CHEMBL1201182	D001172	TEMSIROLIMUS	Arthritis, Rheumatoid	0	0.0161012	D010996 ||| D003248 ||| D003680 ||| D009260	Pleural Effusion ||| Constipation ||| Deglutition Disorders ||| Nail Diseases
	CHEMBL1201182	D003424	TEMSIROLIMUS	Crohn Disease	0	0.164766	D002386 ||| D012852 ||| D006937 ||| D015228 ||| D007319 ||| D003863 ||| D006973 ||| D011655 ||| D000152	Cataract ||| Sinusitis ||| Hypercholesterolemia ||| Hypertriglyceridemia ||| Sleep Initiation and Maintenance Disorders ||| Depression ||| Hypertension ||| Pulmonary Embolism ||| Acne Vulgaris
	CHEMBL1201182	D015212	TEMSIROLIMUS	Inflammatory Bowel Diseases	0	0.032592	D009260	Nail Diseases
	CHEMBL1201182	D002761	TEMSIROLIMUS	Cholangitis	0	0.116912	D002386 ||| D007319 ||| D003863	Cataract ||| Sleep Initiation and Maintenance Disorders ||| Depression
	CHEMBL1201182	D017098	TEMSIROLIMUS	IgA Deficiency	0	0.246938	D002386 ||| D012852 ||| D006937 ||| D015228 ||| D007319 ||| D003863 ||| D006973 ||| D011655 ||| D003248 ||| D005756 ||| D000152	Cataract ||| Sinusitis ||| Hypercholesterolemia ||| Hypertriglyceridemia ||| Sleep Initiation and Maintenance Disorders ||| Depression ||| Hypertension ||| Pulmonary Embolism ||| Constipation ||| Gastritis ||| Acne Vulgaris
	CHEMBL1201182	D008268	TEMSIROLIMUS	Macular Degeneration	0	0.305311	D000740 ||| D010996 ||| D003248 ||| D006471 ||| D005756 ||| D000152 ||| D009260	Anemia ||| Pleural Effusion ||| Constipation ||| Gastrointestinal Hemorrhage ||| Gastritis ||| Acne Vulgaris ||| Nail Diseases
	CHEMBL1201182	D014012	TEMSIROLIMUS	Tinnitus	0	0.0829274	D006937 ||| D015228 ||| D006973 ||| D005756	Hypercholesterolemia ||| Hypertriglyceridemia ||| Hypertension ||| Gastritis
	CHEMBL1201182	D000505	TEMSIROLIMUS	Alopecia	0	0.0676276	D002386 ||| D012852 ||| D000740 ||| D006937 ||| D015228 ||| D007319 ||| D003863 ||| D006973 ||| D011655 ||| D003248 ||| D005756	Cataract ||| Sinusitis ||| Anemia ||| Hypercholesterolemia ||| Hypertriglyceridemia ||| Sleep Initiation and Maintenance Disorders ||| Depression ||| Hypertension ||| Pulmonary Embolism ||| Constipation ||| Gastritis
	CHEMBL1201182	D000787	TEMSIROLIMUS	Angina Pectoris	0	0.258785	D010996 ||| D003680 ||| D009260	Pleural Effusion ||| Deglutition Disorders ||| Nail Diseases
	CHEMBL1201182	D065631	TEMSIROLIMUS	Rhinitis, Allergic	0	0.0225923	D003680	Deglutition Disorders
	CHEMBL1201182	D001249	TEMSIROLIMUS	Asthma	0	0.183588	D003680 ||| D009260	Deglutition Disorders ||| Nail Diseases
	CHEMBL1201182	D005764	TEMSIROLIMUS	Gastroesophageal Reflux	0	0.108143	D009260	Nail Diseases
	CHEMBL1201182	D008881	TEMSIROLIMUS	Migraine Disorders	0	0.122891	D012852 ||| D000740 ||| D006937 ||| D010996 ||| D003248 ||| D006471 ||| D005756 ||| D011537 ||| D000152	Sinusitis ||| Anemia ||| Hypercholesterolemia ||| Pleural Effusion ||| Constipation ||| Gastrointestinal Hemorrhage ||| Gastritis ||| Pruritus ||| Acne Vulgaris
	CHEMBL1201182	D004485	TEMSIROLIMUS	Eczema	0	0.0266215	D003680	Deglutition Disorders
	CHEMBL1201182	D006937	TEMSIROLIMUS	Hypercholesterolemia	1	0.188004	D010996 ||| D003680 ||| D009260	Pleural Effusion ||| Deglutition Disorders ||| Nail Diseases
	CHEMBL1201182	D012626	TEMSIROLIMUS	Sebaceous Gland Neoplasms	0	0.136696	D000740 ||| D006937 ||| D015228 ||| D007319 ||| D003863 ||| D006973 ||| D011655 ||| D003248 ||| D005756	Anemia ||| Hypercholesterolemia ||| Hypertriglyceridemia ||| Sleep Initiation and Maintenance Disorders ||| Depression ||| Hypertension ||| Pulmonary Embolism ||| Constipation ||| Gastritis
	CHEMBL1201182	D001943	TEMSIROLIMUS	Breast Neoplasms	0	0.0788613	D002386 ||| D012852 ||| D013921 ||| D006937 ||| D015228 ||| D007319 ||| D003863 ||| D006973 ||| D011655	Cataract ||| Sinusitis ||| Thrombocytopenia ||| Hypercholesterolemia ||| Hypertriglyceridemia ||| Sleep Initiation and Maintenance Disorders ||| Depression ||| Hypertension ||| Pulmonary Embolism
	CHEMBL1201182	D002280	TEMSIROLIMUS	Carcinoma, Basal Cell	0	0.0266958	D003680	Deglutition Disorders
	CHEMBL1201182	D000230	TEMSIROLIMUS	Adenocarcinoma	0	0.0297643	D002386 ||| D007319 ||| D003863	Cataract ||| Sleep Initiation and Maintenance Disorders ||| Depression
	CHEMBL1201182	D002386	TEMSIROLIMUS	Cataract	1	0.0142954	D010996 ||| D003248 ||| D006471 ||| D005756 ||| D003680 ||| D009260	Pleural Effusion ||| Constipation ||| Gastrointestinal Hemorrhage ||| Gastritis ||| Deglutition Disorders ||| Nail Diseases
	CHEMBL1201182	D006552	TEMSIROLIMUS	Hernia, Inguinal	0	0.00945755	D002386 ||| D010996 ||| D009260	Cataract ||| Pleural Effusion ||| Nail Diseases
	CHEMBL1201182	D012005	TEMSIROLIMUS	Rectal Prolapse	0	0.0214527	D002386 ||| D012852 ||| D006937 ||| D015228 ||| D007319 ||| D003863	Cataract ||| Sinusitis ||| Hypercholesterolemia ||| Hypertriglyceridemia ||| Sleep Initiation and Maintenance Disorders ||| Depression
	CHEMBL1201182	D014029	TEMSIROLIMUS	Tobacco Use Disorder	0	0.059061	D012852 ||| D000740 ||| D006973 ||| D005756 ||| D000152	Sinusitis ||| Anemia ||| Hypertension ||| Gastritis ||| Acne Vulgaris
	CHEMBL1201182	D009203	TEMSIROLIMUS	Myocardial Infarction	0	0.150008	D010996 ||| D003680 ||| D009260	Pleural Effusion ||| Deglutition Disorders ||| Nail Diseases
	CHEMBL1201182	D005756	TEMSIROLIMUS	Gastritis	1	0.0106795	D002386 ||| D009260	Cataract ||| Nail Diseases
	CHEMBL1201182	D006548	TEMSIROLIMUS	Hernia, Diaphragmatic	0	0.0719418	D002386 ||| D003680 ||| D009260	Cataract ||| Deglutition Disorders ||| Nail Diseases
	CHEMBL1201182	D000076385	TEMSIROLIMUS	Diverticular Diseases	0	0.0444479	D002386 ||| D012852 ||| D000740 ||| D006937 ||| D015228 ||| D007319 ||| D003863 ||| D006973 ||| D011655 ||| D000152	Cataract ||| Sinusitis ||| Anemia ||| Hypercholesterolemia ||| Hypertriglyceridemia ||| Sleep Initiation and Maintenance Disorders ||| Depression ||| Hypertension ||| Pulmonary Embolism ||| Acne Vulgaris
	CHEMBL1201182	D007319	TEMSIROLIMUS	Sleep Initiation and Maintenance Disorders	1	0.0594194	D010996 ||| D009260	Pleural Effusion ||| Nail Diseases
	CHEMBL1201182	D009290	TEMSIROLIMUS	Narcolepsy	0	0.0237528	D010996 ||| D009260	Pleural Effusion ||| Nail Diseases
	CHEMBL1201182	D003922	TEMSIROLIMUS	Diabetes Mellitus, Type 1	0	0.0690339	D003248	Constipation
	CHEMBL1201182	D009798	TEMSIROLIMUS	Ocular Hypertension	0	0.102389	D012852 ||| D000740 ||| D003248 ||| D005756 ||| D000152	Sinusitis ||| Anemia ||| Constipation ||| Gastritis ||| Acne Vulgaris
	CHEMBL1201182	D009447	TEMSIROLIMUS	Neuroblastoma	0	0.074713	D007319 ||| D003863	Sleep Initiation and Maintenance Disorders ||| Depression
	CHEMBL1201182	D012559	TEMSIROLIMUS	Schizophrenia	0	0.0416405	D010996 ||| D003680 ||| D009260	Pleural Effusion ||| Deglutition Disorders ||| Nail Diseases
	CHEMBL1201182	D008180	TEMSIROLIMUS	Lupus Erythematosus, Systemic	0	0.0732997	D003680 ||| D009260	Deglutition Disorders ||| Nail Diseases
	CHEMBL1201182	D001714	TEMSIROLIMUS	Bipolar Disorder	0	0.0145198	D012852 ||| D013921 ||| D000740 ||| D010996 ||| D011655 ||| D006471 ||| D005756 ||| D011537 ||| D009260	Sinusitis ||| Thrombocytopenia ||| Anemia ||| Pleural Effusion ||| Pulmonary Embolism ||| Gastrointestinal Hemorrhage ||| Gastritis ||| Pruritus ||| Nail Diseases
	CHEMBL1201182	D003924	TEMSIROLIMUS	Diabetes Mellitus, Type 2	0	0.0200752	D003248	Constipation
	CHEMBL1201182	D000544	TEMSIROLIMUS	Alzheimer Disease	0	0.016157	D005756	Gastritis
	CHEMBL1201182	D004827	TEMSIROLIMUS	Epilepsy	0	0.0163271	D010996 ||| D003248 ||| D006471 ||| D005756 ||| D009260	Pleural Effusion ||| Constipation ||| Gastrointestinal Hemorrhage ||| Gastritis ||| Nail Diseases
	CHEMBL1201182	D005901	TEMSIROLIMUS	Glaucoma	0	0.0197342	D010996 ||| D003248 ||| D006471 ||| D005756 ||| D003680 ||| D009260	Pleural Effusion ||| Constipation ||| Gastrointestinal Hemorrhage ||| Gastritis ||| Deglutition Disorders ||| Nail Diseases
	CHEMBL1201182	D051436	TEMSIROLIMUS	Renal Insufficiency, Chronic	0	0.302716	D012852 ||| D000152	Sinusitis ||| Acne Vulgaris
	CHEMBL1201182	D013167	TEMSIROLIMUS	Spondylitis, Ankylosing	0	0.0181127	D003248	Constipation
	CHEMBL1201182	D003863	TEMSIROLIMUS	Depression	1	0.137296	D010996 ||| D009260	Pleural Effusion ||| Nail Diseases
	CHEMBL1201182	D010003	TEMSIROLIMUS	Osteoarthritis	0	0.0531943	D010996 ||| D003248 ||| D003680 ||| D009260	Pleural Effusion ||| Constipation ||| Deglutition Disorders ||| Nail Diseases
	CHEMBL1201182	D000419	TEMSIROLIMUS	Albuminuria	0	0.0190737	D012852 ||| D000152	Sinusitis ||| Acne Vulgaris
	CHEMBL1201182	D001281	TEMSIROLIMUS	Atrial Fibrillation	0	0.0179991	D012852 ||| D000740 ||| D005756 ||| D011537 ||| D000152	Sinusitis ||| Anemia ||| Gastritis ||| Pruritus ||| Acne Vulgaris
	CHEMBL1201182	D006973	TEMSIROLIMUS	Hypertension	1	0.215604	D010996 ||| D003680 ||| D009260	Pleural Effusion ||| Deglutition Disorders ||| Nail Diseases
	CHEMBL1201182	D006327	TEMSIROLIMUS	Heart Block	0	0.0197872	D010996 ||| D003680 ||| D000152 ||| D009260	Pleural Effusion ||| Deglutition Disorders ||| Acne Vulgaris ||| Nail Diseases
	CHEMBL1201182	D055623	TEMSIROLIMUS	Keratosis, Actinic	0	0.0338297	D003680	Deglutition Disorders
	CHEMBL1201182	D001991	TEMSIROLIMUS	Bronchitis	0	0.170428	D003680 ||| D009260	Deglutition Disorders ||| Nail Diseases
	CHEMBL1201182	D008175	TEMSIROLIMUS	Lung Neoplasms	0	0.0405763	D003680 ||| D009260	Deglutition Disorders ||| Nail Diseases
	CHEMBL1201182	D008545	TEMSIROLIMUS	Melanoma	0	0.0459403	D003680	Deglutition Disorders
	CHEMBL1201182	D008228	TEMSIROLIMUS	Lymphoma, Non-Hodgkin	0	0.0343472	D006937 ||| D015228 ||| D007319 ||| D003863 ||| D006973 ||| D003248	Hypercholesterolemia ||| Hypertriglyceridemia ||| Sleep Initiation and Maintenance Disorders ||| Depression ||| Hypertension ||| Constipation
	CHEMBL1201182	D002294	TEMSIROLIMUS	Carcinoma, Squamous Cell	0	0.0179564	D003680 ||| D009260	Deglutition Disorders ||| Nail Diseases
	CHEMBL1201182	D002349	TEMSIROLIMUS	Carpal Tunnel Syndrome	0	0.017789	D010996 ||| D003248 ||| D009260	Pleural Effusion ||| Constipation ||| Nail Diseases
	CHEMBL1201182	D016883	TEMSIROLIMUS	Diabetic Ketoacidosis	0	0.0691208	D010996 ||| D003680 ||| D009260	Pleural Effusion ||| Deglutition Disorders ||| Nail Diseases
	CHEMBL1201182	D001749	TEMSIROLIMUS	Urinary Bladder Neoplasms	0	0.0160944	D002386 ||| D012852 ||| D007319 ||| D003863	Cataract ||| Sinusitis ||| Sleep Initiation and Maintenance Disorders ||| Depression
	CHEMBL1201182	D007889	TEMSIROLIMUS	Leiomyoma	0	0.0466827	D010996 ||| D003680 ||| D009260	Pleural Effusion ||| Deglutition Disorders ||| Nail Diseases
	CHEMBL1201182	D018798	TEMSIROLIMUS	Anemia, Iron-Deficiency	0	0.0220193	D002386 ||| D003680 ||| D009260	Cataract ||| Deglutition Disorders ||| Nail Diseases
	CHEMBL1201182	D000380	TEMSIROLIMUS	Agranulocytosis	0	0.0756278	D002386 ||| D012852 ||| D006937 ||| D007319 ||| D003863 ||| D006973 ||| D003248 ||| D006471 ||| D005756 ||| D011537 ||| D000152	Cataract ||| Sinusitis ||| Hypercholesterolemia ||| Sleep Initiation and Maintenance Disorders ||| Depression ||| Hypertension ||| Constipation ||| Gastrointestinal Hemorrhage ||| Gastritis ||| Pruritus ||| Acne Vulgaris
	CHEMBL1201182	D012893	TEMSIROLIMUS	Sleep Wake Disorders	0	0.0179973	D012852 ||| D013921 ||| D000740 ||| D010996 ||| D006471 ||| D011537 ||| D009260	Sinusitis ||| Thrombocytopenia ||| Anemia ||| Pleural Effusion ||| Gastrointestinal Hemorrhage ||| Pruritus ||| Nail Diseases
	CHEMBL1201182	D006429	TEMSIROLIMUS	Hemiplegia	0	0.122349	D002386 ||| D012852 ||| D013921 ||| D000740 ||| D006937 ||| D006973 ||| D011655 ||| D003248 ||| D006471 ||| D005756 ||| D011537 ||| D000152	Cataract ||| Sinusitis ||| Thrombocytopenia ||| Anemia ||| Hypercholesterolemia ||| Hypertension ||| Pulmonary Embolism ||| Constipation ||| Gastrointestinal Hemorrhage ||| Gastritis ||| Pruritus ||| Acne Vulgaris
	CHEMBL1201182	D011655	TEMSIROLIMUS	Pulmonary Embolism	1	0.0603105	D003680 ||| D009260	Deglutition Disorders ||| Nail Diseases
	CHEMBL1201182	D009202	TEMSIROLIMUS	Cardiomyopathies	0	0.0257628	D010996 ||| D003680 ||| D000152 ||| D009260	Pleural Effusion ||| Deglutition Disorders ||| Acne Vulgaris ||| Nail Diseases
	CHEMBL1201182	D013345	TEMSIROLIMUS	Subarachnoid Hemorrhage	0	0.0188516	D012852 ||| D000740 ||| D010996 ||| D003248 ||| D005756 ||| D011537 ||| D000152	Sinusitis ||| Anemia ||| Pleural Effusion ||| Constipation ||| Gastritis ||| Pruritus ||| Acne Vulgaris
	CHEMBL1201182	D002543	TEMSIROLIMUS	Cerebral Hemorrhage	0	0.0255014	D012852 ||| D000740 ||| D010996 ||| D003248 ||| D005756 ||| D011537 ||| D000152 ||| D009260	Sinusitis ||| Anemia ||| Pleural Effusion ||| Constipation ||| Gastritis ||| Pruritus ||| Acne Vulgaris ||| Nail Diseases
	CHEMBL1201182	D002544	TEMSIROLIMUS	Cerebral Infarction	0	0.0564626	D010996 ||| D003248 ||| D003680 ||| D009260	Pleural Effusion ||| Constipation ||| Deglutition Disorders ||| Nail Diseases
	CHEMBL1201182	D050197	TEMSIROLIMUS	Arteriosclerosis	0	0.0141987	D010996 ||| D003680 ||| D000152 ||| D009260	Pleural Effusion ||| Deglutition Disorders ||| Acne Vulgaris ||| Nail Diseases
	CHEMBL1201182	D010689	TEMSIROLIMUS	Phlebitis	0	0.0368572	D002386 ||| D012852 ||| D000740 ||| D006937 ||| D007319 ||| D003863 ||| D003248 ||| D005756 ||| D011537 ||| D000152	Cataract ||| Sinusitis ||| Anemia ||| Hypercholesterolemia ||| Sleep Initiation and Maintenance Disorders ||| Depression ||| Constipation ||| Gastritis ||| Pruritus ||| Acne Vulgaris
	CHEMBL1201182	D006484	TEMSIROLIMUS	Hemorrhoids	0	0.155641	D003680 ||| D009260	Deglutition Disorders ||| Nail Diseases
	CHEMBL1201182	D007022	TEMSIROLIMUS	Hypotension	0	0.058708	D010996 ||| D003680 ||| D009260	Pleural Effusion ||| Deglutition Disorders ||| Nail Diseases
	CHEMBL1201182	D012852	TEMSIROLIMUS	Sinusitis	1	0.0281781	D003680	Deglutition Disorders
	CHEMBL1201182	D010996	TEMSIROLIMUS	Pleural Effusion	1	0.0518556	D002386 ||| D006937 ||| D007319 ||| D003863 ||| D006973	Cataract ||| Hypercholesterolemia ||| Sleep Initiation and Maintenance Disorders ||| Depression ||| Hypertension
	CHEMBL1201182	D011030	TEMSIROLIMUS	Pneumothorax	0	0.017313	D002386 ||| D013921 ||| D000740 ||| D006937 ||| D015228 ||| D007319 ||| D003863 ||| D006973 ||| D011655 ||| D006471 ||| D005756 ||| D011537 ||| D000152	Cataract ||| Thrombocytopenia ||| Anemia ||| Hypercholesterolemia ||| Hypertriglyceridemia ||| Sleep Initiation and Maintenance Disorders ||| Depression ||| Hypertension ||| Pulmonary Embolism ||| Gastrointestinal Hemorrhage ||| Gastritis ||| Pruritus ||| Acne Vulgaris
	CHEMBL1201182	D014060	TEMSIROLIMUS	Tongue Diseases	0	0.127021	D002386 ||| D013921 ||| D006937 ||| D006973 ||| D011655	Cataract ||| Thrombocytopenia ||| Hypercholesterolemia ||| Hypertension ||| Pulmonary Embolism
	CHEMBL1201182	D004941	TEMSIROLIMUS	Esophagitis	0	0.109347	D009260	Nail Diseases
	CHEMBL1201182	D013276	TEMSIROLIMUS	Stomach Ulcer	0	0.0187924	D002386 ||| D009260	Cataract ||| Nail Diseases
	CHEMBL1201182	D004415	TEMSIROLIMUS	Dyspepsia	0	0.0361568	D002386 ||| D009260	Cataract ||| Nail Diseases
	CHEMBL1201182	D002769	TEMSIROLIMUS	Cholelithiasis	0	0.217885	D009260	Nail Diseases
	CHEMBL1201182	D002764	TEMSIROLIMUS	Cholecystitis	0	0.256749	D002386 ||| D006937 ||| D015228 ||| D007319 ||| D003863 ||| D011537 ||| D000152	Cataract ||| Hypercholesterolemia ||| Hypertriglyceridemia ||| Sleep Initiation and Maintenance Disorders ||| Depression ||| Pruritus ||| Acne Vulgaris
	CHEMBL1201182	D010195	TEMSIROLIMUS	Pancreatitis	0	0.0670072	D009260	Nail Diseases
	CHEMBL1201182	D008286	TEMSIROLIMUS	Malabsorption Syndromes	0	0.0185656	D009260	Nail Diseases
	CHEMBL1201182	D002481	TEMSIROLIMUS	Cellulitis	0	0.262675	D007319 ||| D003680	Sleep Initiation and Maintenance Disorders ||| Deglutition Disorders
	CHEMBL1201182	D011537	TEMSIROLIMUS	Pruritus	1	0.0650948	D003680	Deglutition Disorders
	CHEMBL1201182	D008010	TEMSIROLIMUS	Lichen Planus	0	0.347352	D002386 ||| D013921 ||| D000740 ||| D006937 ||| D015228 ||| D007319 ||| D003863 ||| D006973 ||| D011655 ||| D006471 ||| D005756	Cataract ||| Thrombocytopenia ||| Anemia ||| Hypercholesterolemia ||| Hypertriglyceridemia ||| Sleep Initiation and Maintenance Disorders ||| Depression ||| Hypertension ||| Pulmonary Embolism ||| Gastrointestinal Hemorrhage ||| Gastritis
	CHEMBL1201182	D017492	TEMSIROLIMUS	Keratosis, Seborrheic	0	0.0709266	D003680	Deglutition Disorders
	CHEMBL1201182	D011704	TEMSIROLIMUS	Pyelonephritis	0	0.0225818	D003680 ||| D009260	Deglutition Disorders ||| Nail Diseases
	CHEMBL1201182	D058186	TEMSIROLIMUS	Acute Kidney Injury	0	0.0508275	D003680 ||| D009260	Deglutition Disorders ||| Nail Diseases
	CHEMBL1201182	D007676	TEMSIROLIMUS	Kidney Failure, Chronic	0	0.0479265	D010996 ||| D003680 ||| D009260	Pleural Effusion ||| Deglutition Disorders ||| Nail Diseases
	CHEMBL1201182	D003556	TEMSIROLIMUS	Cystitis	0	0.0367291	D003680 ||| D009260	Deglutition Disorders ||| Nail Diseases
	CHEMBL1201182	D011470	TEMSIROLIMUS	Prostatic Hyperplasia	0	0.0375414	D002386 ||| D013921 ||| D006937 ||| D015228 ||| D007319 ||| D003863 ||| D006973 ||| D011655	Cataract ||| Thrombocytopenia ||| Hypercholesterolemia ||| Hypertriglyceridemia ||| Sleep Initiation and Maintenance Disorders ||| Depression ||| Hypertension ||| Pulmonary Embolism
	CHEMBL1201182	D011472	TEMSIROLIMUS	Prostatitis	0	0.033072	D002386 ||| D006937 ||| D007319 ||| D003863 ||| D006973 ||| D011655	Cataract ||| Hypercholesterolemia ||| Sleep Initiation and Maintenance Disorders ||| Depression ||| Hypertension ||| Pulmonary Embolism
	CHEMBL1201182	D005348	TEMSIROLIMUS	Fibrocystic Breast Disease	0	0.0417626	D002386 ||| D012852 ||| D013921 ||| D000740 ||| D006937 ||| D007319 ||| D003863 ||| D006973 ||| D011655 ||| D011537 ||| D000152	Cataract ||| Sinusitis ||| Thrombocytopenia ||| Anemia ||| Hypercholesterolemia ||| Sleep Initiation and Maintenance Disorders ||| Depression ||| Hypertension ||| Pulmonary Embolism ||| Pruritus ||| Acne Vulgaris
	CHEMBL1201182	D006177	TEMSIROLIMUS	Gynecomastia	0	0.0277774	D002386 ||| D012852 ||| D013921 ||| D000740 ||| D007319 ||| D003863 ||| D006973 ||| D011655 ||| D006471 ||| D005756 ||| D011537 ||| D000152	Cataract ||| Sinusitis ||| Thrombocytopenia ||| Anemia ||| Sleep Initiation and Maintenance Disorders ||| Depression ||| Hypertension ||| Pulmonary Embolism ||| Gastrointestinal Hemorrhage ||| Gastritis ||| Pruritus ||| Acne Vulgaris
	CHEMBL1201182	D004715	TEMSIROLIMUS	Endometriosis	0	0.048033	D002386 ||| D003680 ||| D009260	Cataract ||| Deglutition Disorders ||| Nail Diseases
	CHEMBL1201182	D003680	TEMSIROLIMUS	Deglutition Disorders	1	0.175323	D002386 ||| D012852 ||| D013921 ||| D000740 ||| D006937 ||| D006973 ||| D011655 ||| D011537 ||| D000152	Cataract ||| Sinusitis ||| Thrombocytopenia ||| Anemia ||| Hypercholesterolemia ||| Hypertension ||| Pulmonary Embolism ||| Pruritus ||| Acne Vulgaris
	CHEMBL1201182	D001201	TEMSIROLIMUS	Ascites	0	0.0221865	D009260	Nail Diseases
	CHEMBL1201182	D005076	TEMSIROLIMUS	Exanthema	0	0.0424655	D003680	Deglutition Disorders
	CHEMBL1201182	D014717	TEMSIROLIMUS	Vertigo	0	0.0214897	D013921 ||| D000740 ||| D003248 ||| D006471 ||| D005756	Thrombocytopenia ||| Anemia ||| Constipation ||| Gastrointestinal Hemorrhage ||| Gastritis
	CHEMBL1201182	D013575	TEMSIROLIMUS	Syncope	0	0.0880017	D002386 ||| D012852 ||| D013921 ||| D000740 ||| D006937 ||| D011655 ||| D003248 ||| D005756 ||| D011537 ||| D000152	Cataract ||| Sinusitis ||| Thrombocytopenia ||| Anemia ||| Hypercholesterolemia ||| Pulmonary Embolism ||| Constipation ||| Gastritis ||| Pruritus ||| Acne Vulgaris
	CHEMBL1201182	D007766	TEMSIROLIMUS	Lacrimal Apparatus Diseases	0	0.0530257	D010996 ||| D003248 ||| D006471 ||| D005756 ||| D003680 ||| D009260	Pleural Effusion ||| Constipation ||| Gastrointestinal Hemorrhage ||| Gastritis ||| Deglutition Disorders ||| Nail Diseases
	CHEMBL1201182	D006471	TEMSIROLIMUS	Gastrointestinal Hemorrhage	1	0.0508669	D002386 ||| D009260	Cataract ||| Nail Diseases
	CHEMBL1201182	D010437	TEMSIROLIMUS	Peptic Ulcer	0	0.0464716	D002386 ||| D009260	Cataract ||| Nail Diseases
	CHEMBL1201182	D005921	TEMSIROLIMUS	Glomerulonephritis	0	0.0283817	D003680 ||| D009260	Deglutition Disorders ||| Nail Diseases
	CHEMBL1201182	D006333	TEMSIROLIMUS	Heart Failure	0	0.0497942	D010996 ||| D003680 ||| D009260	Pleural Effusion ||| Deglutition Disorders ||| Nail Diseases
	CHEMBL1201182	D006547	TEMSIROLIMUS	Hernia	0	0.0992248	D002386 ||| D012852 ||| D013921 ||| D006937 ||| D015228 ||| D011537 ||| D000152	Cataract ||| Sinusitis ||| Thrombocytopenia ||| Hypercholesterolemia ||| Hypertriglyceridemia ||| Pruritus ||| Acne Vulgaris
	CHEMBL1201182	D006689	TEMSIROLIMUS	Hodgkin Disease	0	0.178855	D007319 ||| D003863 ||| D003680	Sleep Initiation and Maintenance Disorders ||| Depression ||| Deglutition Disorders
	CHEMBL1201182	D008113	TEMSIROLIMUS	Liver Neoplasms	0	0.0582877	D002386 ||| D012852 ||| D007319 ||| D003863 ||| D011537 ||| D000152	Cataract ||| Sinusitis ||| Sleep Initiation and Maintenance Disorders ||| Depression ||| Pruritus ||| Acne Vulgaris
	CHEMBL1201182	D010051	TEMSIROLIMUS	Ovarian Neoplasms	0	0.0118756	D002386 ||| D015228 ||| D003680 ||| D009260	Cataract ||| Hypertriglyceridemia ||| Deglutition Disorders ||| Nail Diseases
	CHEMBL1201182	D011471	TEMSIROLIMUS	Prostatic Neoplasms	0	0.0403429	D003680 ||| D009260	Deglutition Disorders ||| Nail Diseases
	CHEMBL1201182	D000647	TEMSIROLIMUS	Amnesia	0	0.372282	D012852 ||| D013921 ||| D000740 ||| D006937 ||| D006973 ||| D010996 ||| D011655 ||| D003248 ||| D006471 ||| D005756 ||| D011537 ||| D000152	Sinusitis ||| Thrombocytopenia ||| Anemia ||| Hypercholesterolemia ||| Hypertension ||| Pleural Effusion ||| Pulmonary Embolism ||| Constipation ||| Gastrointestinal Hemorrhage ||| Gastritis ||| Pruritus ||| Acne Vulgaris
	CHEMBL1201182	D007951	TEMSIROLIMUS	Leukemia, Myeloid	0	0.03683	D007319 ||| D003863 ||| D003680 ||| D009260	Sleep Initiation and Maintenance Disorders ||| Depression ||| Deglutition Disorders ||| Nail Diseases
	CHEMBL1201182	D000152	TEMSIROLIMUS	Acne Vulgaris	1	0.041357	D003680	Deglutition Disorders
	CHEMBL1201182	D000740	TEMSIROLIMUS	Anemia	1	0.0818994	D003680 ||| D009260	Deglutition Disorders ||| Nail Diseases
	CHEMBL1201182	D001064	TEMSIROLIMUS	Appendicitis	0	0.0736425	D009260	Nail Diseases
	CHEMBL1201182	D003248	TEMSIROLIMUS	Constipation	1	0.0139299	D002386 ||| D015228	Cataract ||| Hypertriglyceridemia
	CHEMBL1201182	D015352	TEMSIROLIMUS	Dry Eye Syndromes	0	0.032545	D010996 ||| D003248 ||| D006471 ||| D005756 ||| D003680 ||| D009260	Pleural Effusion ||| Constipation ||| Gastrointestinal Hemorrhage ||| Gastritis ||| Deglutition Disorders ||| Nail Diseases
	CHEMBL1201182	D004381	TEMSIROLIMUS	Duodenal Ulcer	0	0.0181467	D002386 ||| D009260	Cataract ||| Nail Diseases
	CHEMBL1201182	D015837	TEMSIROLIMUS	Vestibular Diseases	0	0.103747	D000740 ||| D003248 ||| D006471 ||| D005756	Anemia ||| Constipation ||| Gastrointestinal Hemorrhage ||| Gastritis
	CHEMBL1201182	D005705	TEMSIROLIMUS	Gallbladder Diseases	0	0.390125	D002386 ||| D012852 ||| D013921 ||| D000740 ||| D006937 ||| D015228 ||| D007319 ||| D003863 ||| D006973 ||| D011655 ||| D011537 ||| D000152	Cataract ||| Sinusitis ||| Thrombocytopenia ||| Anemia ||| Hypercholesterolemia ||| Hypertriglyceridemia ||| Sleep Initiation and Maintenance Disorders ||| Depression ||| Hypertension ||| Pulmonary Embolism ||| Pruritus ||| Acne Vulgaris
	CHEMBL1201182	D006073	TEMSIROLIMUS	Gout	0	0.11091	D007319 ||| D010996 ||| D003248 ||| D005756 ||| D003680 ||| D009260	Sleep Initiation and Maintenance Disorders ||| Pleural Effusion ||| Constipation ||| Gastritis ||| Deglutition Disorders ||| Nail Diseases
	CHEMBL1201182	D001145	TEMSIROLIMUS	Arrhythmias, Cardiac	0	0.0234778	D010996 ||| D003680 ||| D009260	Pleural Effusion ||| Deglutition Disorders ||| Nail Diseases
	CHEMBL1201182	D043183	TEMSIROLIMUS	Irritable Bowel Syndrome	0	0.0318838	D009260	Nail Diseases
	CHEMBL1201182	D001851	TEMSIROLIMUS	Bone Diseases, Metabolic	0	0.0714364	D002386 ||| D012852 ||| D013921 ||| D000740 ||| D006973 ||| D011655 ||| D003248 ||| D006471 ||| D005756 ||| D011537 ||| D000152	Cataract ||| Sinusitis ||| Thrombocytopenia ||| Anemia ||| Hypertension ||| Pulmonary Embolism ||| Constipation ||| Gastrointestinal Hemorrhage ||| Gastritis ||| Pruritus ||| Acne Vulgaris
	CHEMBL1201182	D010024	TEMSIROLIMUS	Osteoporosis	0	0.287258	D012852 ||| D006471 ||| D005756 ||| D011537	Sinusitis ||| Gastrointestinal Hemorrhage ||| Gastritis ||| Pruritus
	CHEMBL1201182	D009443	TEMSIROLIMUS	Neuritis	0	0.0849635	D013921 ||| D000740 ||| D006937 ||| D006973 ||| D011655 ||| D003248 ||| D006471 ||| D011537 ||| D000152	Thrombocytopenia ||| Anemia ||| Hypercholesterolemia ||| Hypertension ||| Pulmonary Embolism ||| Constipation ||| Gastrointestinal Hemorrhage ||| Pruritus ||| Acne Vulgaris
	CHEMBL1201182	D010538	TEMSIROLIMUS	Peritonitis	0	0.211254	D002386 ||| D013921 ||| D000740 ||| D006937 ||| D015228 ||| D007319 ||| D003863 ||| D006973 ||| D011537 ||| D000152	Cataract ||| Thrombocytopenia ||| Anemia ||| Hypercholesterolemia ||| Hypertriglyceridemia ||| Sleep Initiation and Maintenance Disorders ||| Depression ||| Hypertension ||| Pruritus ||| Acne Vulgaris
	CHEMBL1201182	D010998	TEMSIROLIMUS	Pleurisy	0	0.0411659	D003680 ||| D009260	Deglutition Disorders ||| Nail Diseases
	CHEMBL1201182	D011565	TEMSIROLIMUS	Psoriasis	0	0.117467	D007319 ||| D003863 ||| D003680	Sleep Initiation and Maintenance Disorders ||| Depression ||| Deglutition Disorders
	CHEMBL1201182	D012163	TEMSIROLIMUS	Retinal Detachment	0	0.0175925	D010996 ||| D003248 ||| D006471 ||| D005756 ||| D003680 ||| D009260	Pleural Effusion ||| Constipation ||| Gastrointestinal Hemorrhage ||| Gastritis ||| Deglutition Disorders ||| Nail Diseases
	CHEMBL1201182	D012393	TEMSIROLIMUS	Rosacea	0	0.0342236	D012852 ||| D013921 ||| D000740 ||| D006937 ||| D015228 ||| D007319 ||| D003863 ||| D006973 ||| D011655 ||| D003248 ||| D006471 ||| D005756	Sinusitis ||| Thrombocytopenia ||| Anemia ||| Hypercholesterolemia ||| Hypertriglyceridemia ||| Sleep Initiation and Maintenance Disorders ||| Depression ||| Hypertension ||| Pulmonary Embolism ||| Constipation ||| Gastrointestinal Hemorrhage ||| Gastritis
	CHEMBL1201182	D006042	TEMSIROLIMUS	Goiter	0	0.0305231	D010996 ||| D003680 ||| D009260	Pleural Effusion ||| Deglutition Disorders ||| Nail Diseases
	CHEMBL1201182	D002546	TEMSIROLIMUS	Ischemic Attack, Transient	0	0.139372	D010996 ||| D003248 ||| D006471 ||| D005756 ||| D003680 ||| D000152 ||| D009260	Pleural Effusion ||| Constipation ||| Gastrointestinal Hemorrhage ||| Gastritis ||| Deglutition Disorders ||| Acne Vulgaris ||| Nail Diseases
	CHEMBL1201182	D000083242	TEMSIROLIMUS	Ischemic Stroke	0	0.0378635	D010996 ||| D003248 ||| D003680 ||| D009260	Pleural Effusion ||| Constipation ||| Deglutition Disorders ||| Nail Diseases
	CHEMBL1201182	D012891	TEMSIROLIMUS	Sleep Apnea Syndromes	0	0.017267	D009260	Nail Diseases
	CHEMBL1201182	D013921	TEMSIROLIMUS	Thrombocytopenia	1	0.0584073	D003680 ||| D009260	Deglutition Disorders ||| Nail Diseases
	CHEMBL1201182	D015179	TEMSIROLIMUS	Colorectal Neoplasms	0	0.0377674	D002386	Cataract
	CHEMBL1201182	D013964	TEMSIROLIMUS	Thyroid Neoplasms	0	0.0196158	D011655	Pulmonary Embolism
	CHEMBL1201182	D010001	TEMSIROLIMUS	Osteitis Deformans	0	0.0828374	D002386 ||| D012852 ||| D000740 ||| D006937 ||| D015228 ||| D007319 ||| D003863 ||| D006973 ||| D011655 ||| D003248 ||| D005756 ||| D000152	Cataract ||| Sinusitis ||| Anemia ||| Hypercholesterolemia ||| Hypertriglyceridemia ||| Sleep Initiation and Maintenance Disorders ||| Depression ||| Hypertension ||| Pulmonary Embolism ||| Constipation ||| Gastritis ||| Acne Vulgaris
	CHEMBL1201182	D000075224	TEMSIROLIMUS	Cardiac Conduction System Disease	0	0.0797699	D012852 ||| D011537 ||| D000152 ||| D009260	Sinusitis ||| Pruritus ||| Acne Vulgaris ||| Nail Diseases
	CHEMBL1201182	D003731	TEMSIROLIMUS	Dental Caries	0	0.0603446	D015228	Hypertriglyceridemia
	CHEMBL1201182	D005242	TEMSIROLIMUS	Fecal Incontinence	0	0.0517939	D002386	Cataract
	CHEMBL1201182	D016055	TEMSIROLIMUS	Urinary Retention	0	0.0351912	D010996 ||| D003680 ||| D009260	Pleural Effusion ||| Deglutition Disorders ||| Nail Diseases
	CHEMBL1201182	D011141	TEMSIROLIMUS	Polyuria	0	0.0578874	D010996 ||| D003680 ||| D009260	Pleural Effusion ||| Deglutition Disorders ||| Nail Diseases
	CHEMBL1201182	D007762	TEMSIROLIMUS	Labyrinthitis	0	0.070763	D013921 ||| D000740 ||| D006937 ||| D006973 ||| D011655 ||| D006471	Thrombocytopenia ||| Anemia ||| Hypercholesterolemia ||| Hypertension ||| Pulmonary Embolism ||| Gastrointestinal Hemorrhage
	CHEMBL1201182	D012878	TEMSIROLIMUS	Skin Neoplasms	0	0.0569822	D002386 ||| D013921 ||| D006937 ||| D007319 ||| D003863 ||| D006973 ||| D011655	Cataract ||| Thrombocytopenia ||| Hypercholesterolemia ||| Sleep Initiation and Maintenance Disorders ||| Depression ||| Hypertension ||| Pulmonary Embolism
	CHEMBL1201182	D009260	TEMSIROLIMUS	Nail Diseases	1	0.117316	D002386 ||| D013921 ||| D000740 ||| D006937 ||| D007319 ||| D003863 ||| D006973 ||| D011655 ||| D006471 ||| D005756	Cataract ||| Thrombocytopenia ||| Anemia ||| Hypercholesterolemia ||| Sleep Initiation and Maintenance Disorders ||| Depression ||| Hypertension ||| Pulmonary Embolism ||| Gastrointestinal Hemorrhage ||| Gastritis
	CHEMBL1201182	D016491	TEMSIROLIMUS	Peripheral Vascular Diseases	0	0.0462705	D010996 ||| D003680 ||| D009260	Pleural Effusion ||| Deglutition Disorders ||| Nail Diseases
	CHEMBL1201182	D011111	TEMSIROLIMUS	Polymyalgia Rheumatica	0	0.142594	D002386 ||| D012852 ||| D013921 ||| D000740 ||| D006937 ||| D007319 ||| D003863 ||| D006973 ||| D011655 ||| D003248 ||| D006471 ||| D005756 ||| D011537 ||| D000152	Cataract ||| Sinusitis ||| Thrombocytopenia ||| Anemia ||| Hypercholesterolemia ||| Sleep Initiation and Maintenance Disorders ||| Depression ||| Hypertension ||| Pulmonary Embolism ||| Constipation ||| Gastrointestinal Hemorrhage ||| Gastritis ||| Pruritus ||| Acne Vulgaris
	CHEMBL1201182	D013118	TEMSIROLIMUS	Spinal Cord Diseases	0	0.0316737	D010996 ||| D003248 ||| D006471 ||| D005756 ||| D009260	Pleural Effusion ||| Constipation ||| Gastrointestinal Hemorrhage ||| Gastritis ||| Nail Diseases
	CHEMBL1201182	D014581	TEMSIROLIMUS	Urticaria	0	0.0335754	D003680	Deglutition Disorders
	CHEMBL1201182	D014648	TEMSIROLIMUS	Varicose Veins	0	0.0326067	D003680 ||| D009260	Deglutition Disorders ||| Nail Diseases
	CHEMBL1201182	D010031	TEMSIROLIMUS	Otitis	0	0.040277	D003680	Deglutition Disorders
	CHEMBL1201182	D019966	TEMSIROLIMUS	Substance-Related Disorders	0	0.0971976	D012852 ||| D013921 ||| D000740 ||| D006973 ||| D010996 ||| D011655 ||| D006471 ||| D005756 ||| D011537	Sinusitis ||| Thrombocytopenia ||| Anemia ||| Hypertension ||| Pleural Effusion ||| Pulmonary Embolism ||| Gastrointestinal Hemorrhage ||| Gastritis ||| Pruritus
	CHEMBL1201182	D015155	TEMSIROLIMUS	Esophageal Spasm, Diffuse	0	0.0258526	D010996 ||| D009260	Pleural Effusion ||| Nail Diseases
	CHEMBL2095212	D001289	MIRABEGRON	Attention Deficit Disorder with Hyperactivity	0	0.0141474	D001281	Atrial Fibrillation
	CHEMBL2095212	D013313	MIRABEGRON	Stress Disorders, Post-Traumatic	0	0.0148236	D001281	Atrial Fibrillation
	CHEMBL2095212	D000856	MIRABEGRON	Anorexia Nervosa	0	0.0110057	D001281	Atrial Fibrillation
	CHEMBL2095212	D015228	MIRABEGRON	Hypertriglyceridemia	0	0.0140044	D003248	Constipation
	CHEMBL2095212	D009765	MIRABEGRON	Obesity	0	0.0348131	D001281	Atrial Fibrillation
	CHEMBL2095212	D010300	MIRABEGRON	Parkinson Disease	0	0.077026	D001281	Atrial Fibrillation
	CHEMBL2095212	D013771	MIRABEGRON	Tetralogy of Fallot	0	0.0199573	D014581	Urticaria
	CHEMBL2095212	D001172	MIRABEGRON	Arthritis, Rheumatoid	0	0.0772237	D001281 ||| D003248	Atrial Fibrillation ||| Constipation
	CHEMBL2095212	D003424	MIRABEGRON	Crohn Disease	0	0.0339614	D007319 ||| D006973	Sleep Initiation and Maintenance Disorders ||| Hypertension
	CHEMBL2095212	D003093	MIRABEGRON	Colitis, Ulcerative	0	0.0272131	D001281	Atrial Fibrillation
	CHEMBL2095212	D015212	MIRABEGRON	Inflammatory Bowel Diseases	0	0.020466	D001281	Atrial Fibrillation
	CHEMBL2095212	D002761	MIRABEGRON	Cholangitis	0	0.0112444	D007319	Sleep Initiation and Maintenance Disorders
	CHEMBL2095212	D017098	MIRABEGRON	IgA Deficiency	0	0.0168173	D007319 ||| D003248 ||| D005756 ||| D014581 ||| D006973	Sleep Initiation and Maintenance Disorders ||| Constipation ||| Gastritis ||| Urticaria ||| Hypertension
	CHEMBL2095212	D008268	MIRABEGRON	Macular Degeneration	0	0.35294	D003248 ||| D004415 ||| D005756 ||| D014581 ||| D016055	Constipation ||| Dyspepsia ||| Gastritis ||| Urticaria ||| Urinary Retention
	CHEMBL2095212	D034381	MIRABEGRON	Hearing Loss	0	0.0192336	D001281	Atrial Fibrillation
	CHEMBL2095212	D014012	MIRABEGRON	Tinnitus	0	0.110704	D005756 ||| D006973	Gastritis ||| Hypertension
	CHEMBL2095212	D000505	MIRABEGRON	Alopecia	0	0.106268	D007319 ||| D003248 ||| D005756 ||| D006973	Sleep Initiation and Maintenance Disorders ||| Constipation ||| Gastritis ||| Hypertension
	CHEMBL2095212	D019226	MIRABEGRON	Oral Ulcer	0	0.155046	D001281	Atrial Fibrillation
	CHEMBL2095212	D065631	MIRABEGRON	Rhinitis, Allergic	0	0.0458769	D001281	Atrial Fibrillation
	CHEMBL2095212	D001249	MIRABEGRON	Asthma	0	0.0914401	D001281	Atrial Fibrillation
	CHEMBL2095212	D005764	MIRABEGRON	Gastroesophageal Reflux	0	0.00802228	D001281	Atrial Fibrillation
	CHEMBL2095212	D008881	MIRABEGRON	Migraine Disorders	0	0.0213587	D003248 ||| D004415 ||| D005756 ||| D014581 ||| D011537 ||| D016055	Constipation ||| Dyspepsia ||| Gastritis ||| Urticaria ||| Pruritus ||| Urinary Retention
	CHEMBL2095212	D004485	MIRABEGRON	Eczema	0	0.0180045	D001281	Atrial Fibrillation
	CHEMBL2095212	D012626	MIRABEGRON	Sebaceous Gland Neoplasms	0	0.0877237	D007319 ||| D003248 ||| D005756 ||| D014581 ||| D006973	Sleep Initiation and Maintenance Disorders ||| Constipation ||| Gastritis ||| Urticaria ||| Hypertension
	CHEMBL2095212	D001943	MIRABEGRON	Breast Neoplasms	0	0.109659	D007319 ||| D001281 ||| D006973	Sleep Initiation and Maintenance Disorders ||| Atrial Fibrillation ||| Hypertension
	CHEMBL2095212	D002280	MIRABEGRON	Carcinoma, Basal Cell	0	0.052099	D001281	Atrial Fibrillation
	CHEMBL2095212	D000230	MIRABEGRON	Adenocarcinoma	0	0.0149991	D007319 ||| D001281	Sleep Initiation and Maintenance Disorders ||| Atrial Fibrillation
	CHEMBL2095212	D002386	MIRABEGRON	Cataract	0	0.0114137	D003248 ||| D004415 ||| D005756	Constipation ||| Dyspepsia ||| Gastritis
	CHEMBL2095212	D006552	MIRABEGRON	Hernia, Inguinal	0	0.0231531	D001281	Atrial Fibrillation
	CHEMBL2095212	D012005	MIRABEGRON	Rectal Prolapse	0	0.0261724	D007319	Sleep Initiation and Maintenance Disorders
	CHEMBL2095212	D014029	MIRABEGRON	Tobacco Use Disorder	0	0.0594902	D005756 ||| D014581 ||| D006973	Gastritis ||| Urticaria ||| Hypertension
	CHEMBL2095212	D005756	MIRABEGRON	Gastritis	1	0.014411	D001281	Atrial Fibrillation
	CHEMBL2095212	D006548	MIRABEGRON	Hernia, Diaphragmatic	0	0.0098841	D001281	Atrial Fibrillation
	CHEMBL2095212	D000076385	MIRABEGRON	Diverticular Diseases	0	0.0626025	D007319 ||| D014581 ||| D006973	Sleep Initiation and Maintenance Disorders ||| Urticaria ||| Hypertension
	CHEMBL2095212	D009290	MIRABEGRON	Narcolepsy	0	0.0140387	D001281	Atrial Fibrillation
	CHEMBL2095212	D003922	MIRABEGRON	Diabetes Mellitus, Type 1	0	0.0707654	D003248	Constipation
	CHEMBL2095212	D002446	MIRABEGRON	Celiac Disease	0	0.0167893	D001281	Atrial Fibrillation
	CHEMBL2095212	D008105	MIRABEGRON	Liver Cirrhosis, Biliary	0	0.0144757	D001281	Atrial Fibrillation
	CHEMBL2095212	D014820	MIRABEGRON	Vitiligo	0	0.0112523	D001281	Atrial Fibrillation
	CHEMBL2095212	D009798	MIRABEGRON	Ocular Hypertension	0	0.0133163	D003248 ||| D005756 ||| D014581	Constipation ||| Gastritis ||| Urticaria
	CHEMBL2095212	D009447	MIRABEGRON	Neuroblastoma	0	0.074332	D007319 ||| D001281	Sleep Initiation and Maintenance Disorders ||| Atrial Fibrillation
	CHEMBL2095212	D012559	MIRABEGRON	Schizophrenia	0	0.0154828	D001281	Atrial Fibrillation
	CHEMBL2095212	D000690	MIRABEGRON	Amyotrophic Lateral Sclerosis	0	0.0164799	D001281	Atrial Fibrillation
	CHEMBL2095212	D008180	MIRABEGRON	Lupus Erythematosus, Systemic	0	0.064745	D001281	Atrial Fibrillation
	CHEMBL2095212	D000067877	MIRABEGRON	Autism Spectrum Disorder	0	0.0154131	D001281	Atrial Fibrillation
	CHEMBL2095212	D001714	MIRABEGRON	Bipolar Disorder	0	0.0130004	D004415 ||| D005756 ||| D014581 ||| D011537 ||| D016055	Dyspepsia ||| Gastritis ||| Urticaria ||| Pruritus ||| Urinary Retention
	CHEMBL2095212	D009771	MIRABEGRON	Obsessive-Compulsive Disorder	0	0.013688	D001281	Atrial Fibrillation
	CHEMBL2095212	D003924	MIRABEGRON	Diabetes Mellitus, Type 2	0	0.0194415	D003248	Constipation
	CHEMBL2095212	D000544	MIRABEGRON	Alzheimer Disease	0	0.0164812	D005756	Gastritis
	CHEMBL2095212	D004827	MIRABEGRON	Epilepsy	0	0.0112758	D003248 ||| D005756	Constipation ||| Gastritis
	CHEMBL2095212	D005901	MIRABEGRON	Glaucoma	0	0.0140701	D003248 ||| D004415 ||| D005756	Constipation ||| Dyspepsia ||| Gastritis
	CHEMBL2095212	D051436	MIRABEGRON	Renal Insufficiency, Chronic	0	0.0170487	D014581	Urticaria
	CHEMBL2095212	D013167	MIRABEGRON	Spondylitis, Ankylosing	0	0.0576996	D001281 ||| D003248	Atrial Fibrillation ||| Constipation
	CHEMBL2095212	D010003	MIRABEGRON	Osteoarthritis	0	0.0331697	D001281 ||| D003248	Atrial Fibrillation ||| Constipation
	CHEMBL2095212	D001281	MIRABEGRON	Atrial Fibrillation	1	0.0199776	D004415 ||| D005756 ||| D014581 ||| D011537 ||| D016055	Dyspepsia ||| Gastritis ||| Urticaria ||| Pruritus ||| Urinary Retention
	CHEMBL2095212	D055623	MIRABEGRON	Keratosis, Actinic	0	0.00989053	D001281	Atrial Fibrillation
	CHEMBL2095212	D001991	MIRABEGRON	Bronchitis	0	0.0384103	D001281	Atrial Fibrillation
	CHEMBL2095212	D008175	MIRABEGRON	Lung Neoplasms	0	0.00736781	D001281	Atrial Fibrillation
	CHEMBL2095212	D008545	MIRABEGRON	Melanoma	0	0.215909	D001281	Atrial Fibrillation
	CHEMBL2095212	D008228	MIRABEGRON	Lymphoma, Non-Hodgkin	0	0.0222716	D007319 ||| D003248 ||| D004415 ||| D016055 ||| D006973	Sleep Initiation and Maintenance Disorders ||| Constipation ||| Dyspepsia ||| Urinary Retention ||| Hypertension
	CHEMBL2095212	D002294	MIRABEGRON	Carcinoma, Squamous Cell	0	0.0134971	D001281	Atrial Fibrillation
	CHEMBL2095212	D002349	MIRABEGRON	Carpal Tunnel Syndrome	0	0.0201674	D001281 ||| D003248	Atrial Fibrillation ||| Constipation
	CHEMBL2095212	D001749	MIRABEGRON	Urinary Bladder Neoplasms	0	0.0160262	D007319	Sleep Initiation and Maintenance Disorders
	CHEMBL2095212	D007889	MIRABEGRON	Leiomyoma	0	0.169707	D001281	Atrial Fibrillation
	CHEMBL2095212	D018798	MIRABEGRON	Anemia, Iron-Deficiency	0	0.016798	D001281	Atrial Fibrillation
	CHEMBL2095212	D000380	MIRABEGRON	Agranulocytosis	0	0.0552852	D007319 ||| D003248 ||| D004415 ||| D005756 ||| D014581 ||| D011537 ||| D016055 ||| D006973	Sleep Initiation and Maintenance Disorders ||| Constipation ||| Dyspepsia ||| Gastritis ||| Urticaria ||| Pruritus ||| Urinary Retention ||| Hypertension
	CHEMBL2095212	D012893	MIRABEGRON	Sleep Wake Disorders	0	0.0361649	D011537	Pruritus
	CHEMBL2095212	D006429	MIRABEGRON	Hemiplegia	0	0.151182	D003248 ||| D004415 ||| D005756 ||| D014581 ||| D011537 ||| D016055 ||| D006973	Constipation ||| Dyspepsia ||| Gastritis ||| Urticaria ||| Pruritus ||| Urinary Retention ||| Hypertension
	CHEMBL2095212	D013345	MIRABEGRON	Subarachnoid Hemorrhage	0	0.0254987	D003248 ||| D004415 ||| D005756 ||| D014581 ||| D011537 ||| D016055	Constipation ||| Dyspepsia ||| Gastritis ||| Urticaria ||| Pruritus ||| Urinary Retention
	CHEMBL2095212	D002543	MIRABEGRON	Cerebral Hemorrhage	0	0.0208263	D003248 ||| D004415 ||| D005756 ||| D014581 ||| D011537 ||| D016055	Constipation ||| Dyspepsia ||| Gastritis ||| Urticaria ||| Pruritus ||| Urinary Retention
	CHEMBL2095212	D002544	MIRABEGRON	Cerebral Infarction	0	0.0160895	D003248	Constipation
	CHEMBL2095212	D010689	MIRABEGRON	Phlebitis	0	0.0367005	D007319 ||| D003248 ||| D004415 ||| D005756 ||| D014581 ||| D011537 ||| D016055	Sleep Initiation and Maintenance Disorders ||| Constipation ||| Dyspepsia ||| Gastritis ||| Urticaria ||| Pruritus ||| Urinary Retention
	CHEMBL2095212	D012852	MIRABEGRON	Sinusitis	0	0.015368	D001281	Atrial Fibrillation
	CHEMBL2095212	D010996	MIRABEGRON	Pleural Effusion	0	0.0443382	D007319 ||| D016055 ||| D006973	Sleep Initiation and Maintenance Disorders ||| Urinary Retention ||| Hypertension
	CHEMBL2095212	D011030	MIRABEGRON	Pneumothorax	0	0.0197092	D007319 ||| D004415 ||| D005756 ||| D014581 ||| D011537 ||| D016055 ||| D006973	Sleep Initiation and Maintenance Disorders ||| Dyspepsia ||| Gastritis ||| Urticaria ||| Pruritus ||| Urinary Retention ||| Hypertension
	CHEMBL2095212	D014060	MIRABEGRON	Tongue Diseases	0	0.14321	D006973	Hypertension
	CHEMBL2095212	D004941	MIRABEGRON	Esophagitis	0	0.0268182	D001281	Atrial Fibrillation
	CHEMBL2095212	D013276	MIRABEGRON	Stomach Ulcer	0	0.011875	D001281	Atrial Fibrillation
	CHEMBL2095212	D004415	MIRABEGRON	Dyspepsia	1	0.019109	D001281	Atrial Fibrillation
	CHEMBL2095212	D002769	MIRABEGRON	Cholelithiasis	0	0.0154729	D001281	Atrial Fibrillation
	CHEMBL2095212	D002764	MIRABEGRON	Cholecystitis	0	0.0246798	D007319 ||| D011537	Sleep Initiation and Maintenance Disorders ||| Pruritus
	CHEMBL2095212	D008286	MIRABEGRON	Malabsorption Syndromes	0	0.0239744	D001281	Atrial Fibrillation
	CHEMBL2095212	D002481	MIRABEGRON	Cellulitis	0	0.065165	D007319 ||| D001281	Sleep Initiation and Maintenance Disorders ||| Atrial Fibrillation
	CHEMBL2095212	D011537	MIRABEGRON	Pruritus	1	0.0329714	D001281	Atrial Fibrillation
	CHEMBL2095212	D008010	MIRABEGRON	Lichen Planus	0	0.0214476	D007319 ||| D001281 ||| D004415 ||| D005756 ||| D016055 ||| D006973	Sleep Initiation and Maintenance Disorders ||| Atrial Fibrillation ||| Dyspepsia ||| Gastritis ||| Urinary Retention ||| Hypertension
	CHEMBL2095212	D017492	MIRABEGRON	Keratosis, Seborrheic	0	0.018181	D001281	Atrial Fibrillation
	CHEMBL2095212	D011704	MIRABEGRON	Pyelonephritis	0	0.0259583	D001281	Atrial Fibrillation
	CHEMBL2095212	D007676	MIRABEGRON	Kidney Failure, Chronic	0	0.0134944	D001281	Atrial Fibrillation
	CHEMBL2095212	D003556	MIRABEGRON	Cystitis	0	0.0566914	D001281	Atrial Fibrillation
	CHEMBL2095212	D011470	MIRABEGRON	Prostatic Hyperplasia	0	0.0543063	D007319 ||| D006973	Sleep Initiation and Maintenance Disorders ||| Hypertension
	CHEMBL2095212	D011472	MIRABEGRON	Prostatitis	0	0.0329483	D007319 ||| D001281 ||| D006973	Sleep Initiation and Maintenance Disorders ||| Atrial Fibrillation ||| Hypertension
	CHEMBL2095212	D005348	MIRABEGRON	Fibrocystic Breast Disease	0	0.0359606	D007319 ||| D004415 ||| D014581 ||| D011537 ||| D016055 ||| D006973	Sleep Initiation and Maintenance Disorders ||| Dyspepsia ||| Urticaria ||| Pruritus ||| Urinary Retention ||| Hypertension
	CHEMBL2095212	D006177	MIRABEGRON	Gynecomastia	0	0.0365698	D007319 ||| D004415 ||| D005756 ||| D014581 ||| D011537 ||| D016055 ||| D006973	Sleep Initiation and Maintenance Disorders ||| Dyspepsia ||| Gastritis ||| Urticaria ||| Pruritus ||| Urinary Retention ||| Hypertension
	CHEMBL2095212	D004715	MIRABEGRON	Endometriosis	0	0.0204887	D001281	Atrial Fibrillation
	CHEMBL2095212	D003680	MIRABEGRON	Deglutition Disorders	0	0.206422	D014581 ||| D011537 ||| D016055 ||| D006973	Urticaria ||| Pruritus ||| Urinary Retention ||| Hypertension
	CHEMBL2095212	D001201	MIRABEGRON	Ascites	0	0.0196596	D001281	Atrial Fibrillation
	CHEMBL2095212	D005076	MIRABEGRON	Exanthema	0	0.0953943	D001281	Atrial Fibrillation
	CHEMBL2095212	D014717	MIRABEGRON	Vertigo	0	0.0215926	D003248 ||| D004415 ||| D005756 ||| D016055	Constipation ||| Dyspepsia ||| Gastritis ||| Urinary Retention
	CHEMBL2095212	D013575	MIRABEGRON	Syncope	0	0.0459023	D003248 ||| D004415 ||| D005756 ||| D014581 ||| D011537	Constipation ||| Dyspepsia ||| Gastritis ||| Urticaria ||| Pruritus
	CHEMBL2095212	D007766	MIRABEGRON	Lacrimal Apparatus Diseases	0	0.0283675	D001281 ||| D003248 ||| D004415 ||| D005756	Atrial Fibrillation ||| Constipation ||| Dyspepsia ||| Gastritis
	CHEMBL2095212	D010437	MIRABEGRON	Peptic Ulcer	0	0.0303833	D001281	Atrial Fibrillation
	CHEMBL2095212	D005921	MIRABEGRON	Glomerulonephritis	0	0.0134869	D001281	Atrial Fibrillation
	CHEMBL2095212	D006547	MIRABEGRON	Hernia	0	0.0227748	D014581 ||| D011537	Urticaria ||| Pruritus
	CHEMBL2095212	D006689	MIRABEGRON	Hodgkin Disease	0	0.0134131	D007319 ||| D001281	Sleep Initiation and Maintenance Disorders ||| Atrial Fibrillation
	CHEMBL2095212	D008113	MIRABEGRON	Liver Neoplasms	0	0.0166316	D007319 ||| D014581 ||| D011537	Sleep Initiation and Maintenance Disorders ||| Urticaria ||| Pruritus
	CHEMBL2095212	D010051	MIRABEGRON	Ovarian Neoplasms	0	0.0089865	D001281	Atrial Fibrillation
	CHEMBL2095212	D011471	MIRABEGRON	Prostatic Neoplasms	0	0.0699972	D001281	Atrial Fibrillation
	CHEMBL2095212	D000647	MIRABEGRON	Amnesia	0	0.151056	D003248 ||| D004415 ||| D005756 ||| D014581 ||| D011537 ||| D006973	Constipation ||| Dyspepsia ||| Gastritis ||| Urticaria ||| Pruritus ||| Hypertension
	CHEMBL2095212	D007951	MIRABEGRON	Leukemia, Myeloid	0	0.0240529	D007319 ||| D001281	Sleep Initiation and Maintenance Disorders ||| Atrial Fibrillation
	CHEMBL2095212	D000152	MIRABEGRON	Acne Vulgaris	0	0.0119803	D001281	Atrial Fibrillation
	CHEMBL2095212	D000740	MIRABEGRON	Anemia	0	0.0225913	D001281	Atrial Fibrillation
	CHEMBL2095212	D001064	MIRABEGRON	Appendicitis	0	0.0146433	D001281	Atrial Fibrillation
	CHEMBL2095212	D015352	MIRABEGRON	Dry Eye Syndromes	0	0.0321694	D001281 ||| D003248 ||| D005756	Atrial Fibrillation ||| Constipation ||| Gastritis
	CHEMBL2095212	D004381	MIRABEGRON	Duodenal Ulcer	0	0.00872824	D001281	Atrial Fibrillation
	CHEMBL2095212	D015837	MIRABEGRON	Vestibular Diseases	0	0.207323	D003248 ||| D004415 ||| D005756 ||| D016055	Constipation ||| Dyspepsia ||| Gastritis ||| Urinary Retention
	CHEMBL2095212	D005705	MIRABEGRON	Gallbladder Diseases	0	0.0938867	D007319 ||| D014581 ||| D011537 ||| D016055 ||| D006973	Sleep Initiation and Maintenance Disorders ||| Urticaria ||| Pruritus ||| Urinary Retention ||| Hypertension
	CHEMBL2095212	D006073	MIRABEGRON	Gout	0	0.0892023	D007319 ||| D001281 ||| D003248 ||| D005756	Sleep Initiation and Maintenance Disorders ||| Atrial Fibrillation ||| Constipation ||| Gastritis
	CHEMBL2095212	D043183	MIRABEGRON	Irritable Bowel Syndrome	0	0.0158216	D001281	Atrial Fibrillation
	CHEMBL2095212	D001851	MIRABEGRON	Bone Diseases, Metabolic	0	0.0449621	D003248 ||| D004415 ||| D005756 ||| D014581 ||| D011537 ||| D016055 ||| D006973	Constipation ||| Dyspepsia ||| Gastritis ||| Urticaria ||| Pruritus ||| Urinary Retention ||| Hypertension
	CHEMBL2095212	D010024	MIRABEGRON	Osteoporosis	0	0.0562777	D004415 ||| D005756 ||| D014581 ||| D011537	Dyspepsia ||| Gastritis ||| Urticaria ||| Pruritus
	CHEMBL2095212	D009443	MIRABEGRON	Neuritis	0	0.186773	D003248 ||| D004415 ||| D014581 ||| D011537 ||| D016055 ||| D006973	Constipation ||| Dyspepsia ||| Urticaria ||| Pruritus ||| Urinary Retention ||| Hypertension
	CHEMBL2095212	D010538	MIRABEGRON	Peritonitis	0	0.286556	D007319 ||| D014581 ||| D011537 ||| D016055 ||| D006973	Sleep Initiation and Maintenance Disorders ||| Urticaria ||| Pruritus ||| Urinary Retention ||| Hypertension
	CHEMBL2095212	D010998	MIRABEGRON	Pleurisy	0	0.0373179	D001281	Atrial Fibrillation
	CHEMBL2095212	D011565	MIRABEGRON	Psoriasis	0	0.0189526	D007319 ||| D001281	Sleep Initiation and Maintenance Disorders ||| Atrial Fibrillation
	CHEMBL2095212	D012163	MIRABEGRON	Retinal Detachment	0	0.018115	D003248 ||| D004415 ||| D005756	Constipation ||| Dyspepsia ||| Gastritis
	CHEMBL2095212	D012393	MIRABEGRON	Rosacea	0	0.0330373	D007319 ||| D003248 ||| D004415 ||| D005756 ||| D016055 ||| D006973	Sleep Initiation and Maintenance Disorders ||| Constipation ||| Dyspepsia ||| Gastritis ||| Urinary Retention ||| Hypertension
	CHEMBL2095212	D006042	MIRABEGRON	Goiter	0	0.00943354	D001281	Atrial Fibrillation
	CHEMBL2095212	D002546	MIRABEGRON	Ischemic Attack, Transient	0	0.208868	D003248 ||| D005756	Constipation ||| Gastritis
	CHEMBL2095212	D000083242	MIRABEGRON	Ischemic Stroke	0	0.0119753	D003248	Constipation
	CHEMBL2095212	D015179	MIRABEGRON	Colorectal Neoplasms	0	0.00861604	D001281	Atrial Fibrillation
	CHEMBL2095212	D006627	MIRABEGRON	Hirschsprung Disease	0	0.0165656	D001281	Atrial Fibrillation
	CHEMBL2095212	D013964	MIRABEGRON	Thyroid Neoplasms	0	0.0168605	D001281	Atrial Fibrillation
	CHEMBL2095212	D010001	MIRABEGRON	Osteitis Deformans	0	0.129163	D007319 ||| D003248 ||| D005756 ||| D014581 ||| D006973	Sleep Initiation and Maintenance Disorders ||| Constipation ||| Gastritis ||| Urticaria ||| Hypertension
	CHEMBL2095212	D007018	MIRABEGRON	Hypopituitarism	0	0.0174378	D001281	Atrial Fibrillation
	CHEMBL2095212	D000075224	MIRABEGRON	Cardiac Conduction System Disease	0	0.0213934	D011537	Pruritus
	CHEMBL2095212	D003731	MIRABEGRON	Dental Caries	0	0.0214543	D001281	Atrial Fibrillation
	CHEMBL2095212	D016055	MIRABEGRON	Urinary Retention	1	0.01771	D001281	Atrial Fibrillation
	CHEMBL2095212	D011141	MIRABEGRON	Polyuria	0	0.0213808	D001281	Atrial Fibrillation
	CHEMBL2095212	D007762	MIRABEGRON	Labyrinthitis	0	0.0659979	D001281 ||| D004415 ||| D016055 ||| D006973	Atrial Fibrillation ||| Dyspepsia ||| Urinary Retention ||| Hypertension
	CHEMBL2095212	D012878	MIRABEGRON	Skin Neoplasms	0	0.0990143	D007319 ||| D006973	Sleep Initiation and Maintenance Disorders ||| Hypertension
	CHEMBL2095212	D009260	MIRABEGRON	Nail Diseases	0	0.0728645	D007319 ||| D004415 ||| D005756 ||| D016055 ||| D006973	Sleep Initiation and Maintenance Disorders ||| Dyspepsia ||| Gastritis ||| Urinary Retention ||| Hypertension
	CHEMBL2095212	D011111	MIRABEGRON	Polymyalgia Rheumatica	0	0.162172	D007319 ||| D003248 ||| D004415 ||| D005756 ||| D014581 ||| D011537 ||| D016055 ||| D006973	Sleep Initiation and Maintenance Disorders ||| Constipation ||| Dyspepsia ||| Gastritis ||| Urticaria ||| Pruritus ||| Urinary Retention ||| Hypertension
	CHEMBL2095212	D013118	MIRABEGRON	Spinal Cord Diseases	0	0.0289298	D001281 ||| D003248 ||| D005756	Atrial Fibrillation ||| Constipation ||| Gastritis
	CHEMBL2095212	D014581	MIRABEGRON	Urticaria	1	0.0242699	D001281	Atrial Fibrillation
	CHEMBL2095212	D010031	MIRABEGRON	Otitis	0	0.132803	D001281	Atrial Fibrillation
	CHEMBL2095212	D019966	MIRABEGRON	Substance-Related Disorders	0	0.0483697	D004415 ||| D005756 ||| D014581 ||| D011537 ||| D016055 ||| D006973	Dyspepsia ||| Gastritis ||| Urticaria ||| Pruritus ||| Urinary Retention ||| Hypertension
	CHEMBL2095212	D015155	MIRABEGRON	Esophageal Spasm, Diffuse	0	0.0135912	D001281	Atrial Fibrillation
	CHEMBL414357	D001289	EXENATIDE	Attention Deficit Disorder with Hyperactivity	0	0.124532	D002764 ||| D000505	Cholecystitis ||| Alopecia
	CHEMBL414357	D001008	EXENATIDE	Anxiety Disorders	0	0.0156571	D002764 ||| D000505	Cholecystitis ||| Alopecia
	CHEMBL414357	D013313	EXENATIDE	Stress Disorders, Post-Traumatic	0	0.0153759	D002764 ||| D000505	Cholecystitis ||| Alopecia
	CHEMBL414357	D000856	EXENATIDE	Anorexia Nervosa	0	0.0151215	D000505	Alopecia
	CHEMBL414357	D015228	EXENATIDE	Hypertriglyceridemia	0	0.0466191	D002764 ||| D003248 ||| D000505	Cholecystitis ||| Constipation ||| Alopecia
	CHEMBL414357	D003324	EXENATIDE	Coronary Artery Disease	0	0.0238534	D000505 ||| D013964	Alopecia ||| Thyroid Neoplasms
	CHEMBL414357	D009765	EXENATIDE	Obesity	0	0.135486	D002764 ||| D000505	Cholecystitis ||| Alopecia
	CHEMBL414357	D010300	EXENATIDE	Parkinson Disease	0	0.0199442	D002764 ||| D000505	Cholecystitis ||| Alopecia
	CHEMBL414357	D013771	EXENATIDE	Tetralogy of Fallot	0	0.0205861	D005764 ||| D000505 ||| D013964 ||| D014581	Gastroesophageal Reflux ||| Alopecia ||| Thyroid Neoplasms ||| Urticaria
	CHEMBL414357	D001172	EXENATIDE	Arthritis, Rheumatoid	0	0.0154282	D002764 ||| D003248	Cholecystitis ||| Constipation
	CHEMBL414357	D003424	EXENATIDE	Crohn Disease	0	0.0162316	D013964 ||| D016883	Thyroid Neoplasms ||| Diabetic Ketoacidosis
	CHEMBL414357	D003093	EXENATIDE	Colitis, Ulcerative	0	0.0870371	D000505	Alopecia
	CHEMBL414357	D015212	EXENATIDE	Inflammatory Bowel Diseases	0	0.0575887	D000505	Alopecia
	CHEMBL414357	D002761	EXENATIDE	Cholangitis	0	0.0154548	D000505	Alopecia
	CHEMBL414357	D017098	EXENATIDE	IgA Deficiency	0	0.0944386	D002769 ||| D010195 ||| D005764 ||| D003248 ||| D013964 ||| D016883 ||| D014581	Cholelithiasis ||| Pancreatitis ||| Gastroesophageal Reflux ||| Constipation ||| Thyroid Neoplasms ||| Diabetic Ketoacidosis ||| Urticaria
	CHEMBL414357	D008268	EXENATIDE	Macular Degeneration	0	0.200065	D002764 ||| D002769 ||| D010195 ||| D004415 ||| D005764 ||| D003248 ||| D014581	Cholecystitis ||| Cholelithiasis ||| Pancreatitis ||| Dyspepsia ||| Gastroesophageal Reflux ||| Constipation ||| Urticaria
	CHEMBL414357	D034381	EXENATIDE	Hearing Loss	0	0.0205042	D002764	Cholecystitis
	CHEMBL414357	D014012	EXENATIDE	Tinnitus	0	0.047822	D002769 ||| D005764	Cholelithiasis ||| Gastroesophageal Reflux
	CHEMBL414357	D000505	EXENATIDE	Alopecia	1	0.0378956	D002769 ||| D010195 ||| D005764 ||| D003248 ||| D016883	Cholelithiasis ||| Pancreatitis ||| Gastroesophageal Reflux ||| Constipation ||| Diabetic Ketoacidosis
	CHEMBL414357	D019226	EXENATIDE	Oral Ulcer	0	0.0105189	D000505	Alopecia
	CHEMBL414357	D000787	EXENATIDE	Angina Pectoris	0	0.0498436	D000505 ||| D013964	Alopecia ||| Thyroid Neoplasms
	CHEMBL414357	D065631	EXENATIDE	Rhinitis, Allergic	0	0.0285393	D002764	Cholecystitis
	CHEMBL414357	D001249	EXENATIDE	Asthma	0	0.0530439	D000505	Alopecia
	CHEMBL414357	D005764	EXENATIDE	Gastroesophageal Reflux	1	0.0120727	D000505	Alopecia
	CHEMBL414357	D007037	EXENATIDE	Hypothyroidism	0	0.0121631	D002764	Cholecystitis
	CHEMBL414357	D008881	EXENATIDE	Migraine Disorders	0	0.0229967	D002764 ||| D002769 ||| D010195 ||| D004415 ||| D005764 ||| D003248 ||| D011537 ||| D016883 ||| D014581	Cholecystitis ||| Cholelithiasis ||| Pancreatitis ||| Dyspepsia ||| Gastroesophageal Reflux ||| Constipation ||| Pruritus ||| Diabetic Ketoacidosis ||| Urticaria
	CHEMBL414357	D006937	EXENATIDE	Hypercholesterolemia	0	0.322813	D002764 ||| D000505	Cholecystitis ||| Alopecia
	CHEMBL414357	D012626	EXENATIDE	Sebaceous Gland Neoplasms	0	0.0486784	D002764 ||| D002769 ||| D010195 ||| D005764 ||| D003248 ||| D016883 ||| D014581	Cholecystitis ||| Cholelithiasis ||| Pancreatitis ||| Gastroesophageal Reflux ||| Constipation ||| Diabetic Ketoacidosis ||| Urticaria
	CHEMBL414357	D001943	EXENATIDE	Breast Neoplasms	0	0.100686	D016883	Diabetic Ketoacidosis
	CHEMBL414357	D002280	EXENATIDE	Carcinoma, Basal Cell	0	0.0290797	D002764 ||| D000505	Cholecystitis ||| Alopecia
	CHEMBL414357	D000230	EXENATIDE	Adenocarcinoma	0	0.220793	D000505	Alopecia
	CHEMBL414357	D002386	EXENATIDE	Cataract	0	0.026055	D002764 ||| D004415 ||| D003248 ||| D000505	Cholecystitis ||| Dyspepsia ||| Constipation ||| Alopecia
	CHEMBL414357	D006552	EXENATIDE	Hernia, Inguinal	0	0.119429	D000505	Alopecia
	CHEMBL414357	D012005	EXENATIDE	Rectal Prolapse	0	0.020281	D016883	Diabetic Ketoacidosis
	CHEMBL414357	D014029	EXENATIDE	Tobacco Use Disorder	0	0.0541241	D002769 ||| D005764 ||| D013964 ||| D014581	Cholelithiasis ||| Gastroesophageal Reflux ||| Thyroid Neoplasms ||| Urticaria
	CHEMBL414357	D009203	EXENATIDE	Myocardial Infarction	0	0.0352357	D002764 ||| D000505	Cholecystitis ||| Alopecia
	CHEMBL414357	D005756	EXENATIDE	Gastritis	0	0.0114079	D000505	Alopecia
	CHEMBL414357	D006548	EXENATIDE	Hernia, Diaphragmatic	0	0.0128612	D000505	Alopecia
	CHEMBL414357	D000076385	EXENATIDE	Diverticular Diseases	0	0.0198602	D013964 ||| D016883 ||| D014581	Thyroid Neoplasms ||| Diabetic Ketoacidosis ||| Urticaria
	CHEMBL414357	D007319	EXENATIDE	Sleep Initiation and Maintenance Disorders	0	0.0254421	D002764 ||| D000505	Cholecystitis ||| Alopecia
	CHEMBL414357	D009290	EXENATIDE	Narcolepsy	0	0.370827	D002764 ||| D000505	Cholecystitis ||| Alopecia
	CHEMBL414357	D003922	EXENATIDE	Diabetes Mellitus, Type 1	0	0.0663903	D002764 ||| D003248 ||| D000505	Cholecystitis ||| Constipation ||| Alopecia
	CHEMBL414357	D008105	EXENATIDE	Liver Cirrhosis, Biliary	0	0.0133737	D000505	Alopecia
	CHEMBL414357	D014820	EXENATIDE	Vitiligo	0	0.015555	D002764	Cholecystitis
	CHEMBL414357	D009798	EXENATIDE	Ocular Hypertension	0	0.0473275	D002764 ||| D002769 ||| D005764 ||| D003248 ||| D014581	Cholecystitis ||| Cholelithiasis ||| Gastroesophageal Reflux ||| Constipation ||| Urticaria
	CHEMBL414357	D009447	EXENATIDE	Neuroblastoma	0	0.0372284	D000505	Alopecia
	CHEMBL414357	D012559	EXENATIDE	Schizophrenia	0	0.0259819	D002764 ||| D000505	Cholecystitis ||| Alopecia
	CHEMBL414357	D000690	EXENATIDE	Amyotrophic Lateral Sclerosis	0	0.0303727	D002764 ||| D000505	Cholecystitis ||| Alopecia
	CHEMBL414357	D008180	EXENATIDE	Lupus Erythematosus, Systemic	0	0.0187402	D002764	Cholecystitis
	CHEMBL414357	D000437	EXENATIDE	Alcoholism	0	0.00868936	D000505	Alopecia
	CHEMBL414357	D000067877	EXENATIDE	Autism Spectrum Disorder	0	0.106503	D002764 ||| D000505	Cholecystitis ||| Alopecia
	CHEMBL414357	D001714	EXENATIDE	Bipolar Disorder	0	0.175839	D002764 ||| D002769 ||| D010195 ||| D004415 ||| D005764 ||| D011537 ||| D014581	Cholecystitis ||| Cholelithiasis ||| Pancreatitis ||| Dyspepsia ||| Gastroesophageal Reflux ||| Pruritus ||| Urticaria
	CHEMBL414357	D009771	EXENATIDE	Obsessive-Compulsive Disorder	0	0.0187558	D002764 ||| D000505	Cholecystitis ||| Alopecia
	CHEMBL414357	D003924	EXENATIDE	Diabetes Mellitus, Type 2	0	0.0574923	D002764 ||| D003248 ||| D000505	Cholecystitis ||| Constipation ||| Alopecia
	CHEMBL414357	D000544	EXENATIDE	Alzheimer Disease	0	0.0174198	D002764 ||| D000505	Cholecystitis ||| Alopecia
	CHEMBL414357	D004827	EXENATIDE	Epilepsy	0	0.0126162	D002764 ||| D003248 ||| D000505	Cholecystitis ||| Constipation ||| Alopecia
	CHEMBL414357	D005901	EXENATIDE	Glaucoma	0	0.0410555	D002764 ||| D004415 ||| D003248 ||| D000505	Cholecystitis ||| Dyspepsia ||| Constipation ||| Alopecia
	CHEMBL414357	D051436	EXENATIDE	Renal Insufficiency, Chronic	0	0.0182046	D013964 ||| D014581	Thyroid Neoplasms ||| Urticaria
	CHEMBL414357	D013167	EXENATIDE	Spondylitis, Ankylosing	0	0.0176601	D002764 ||| D003248	Cholecystitis ||| Constipation
	CHEMBL414357	D003863	EXENATIDE	Depression	0	0.0742184	D002764 ||| D000505	Cholecystitis ||| Alopecia
	CHEMBL414357	D010003	EXENATIDE	Osteoarthritis	0	0.0516058	D002764 ||| D010195 ||| D003248 ||| D000505	Cholecystitis ||| Pancreatitis ||| Constipation ||| Alopecia
	CHEMBL414357	D000419	EXENATIDE	Albuminuria	0	0.0211792	D000505 ||| D013964	Alopecia ||| Thyroid Neoplasms
	CHEMBL414357	D001281	EXENATIDE	Atrial Fibrillation	0	0.0131746	D002769 ||| D004415 ||| D005764 ||| D011537 ||| D013964 ||| D014581	Cholelithiasis ||| Dyspepsia ||| Gastroesophageal Reflux ||| Pruritus ||| Thyroid Neoplasms ||| Urticaria
	CHEMBL414357	D006973	EXENATIDE	Hypertension	0	0.131993	D000505	Alopecia
	CHEMBL414357	D006327	EXENATIDE	Heart Block	0	0.0196952	D000505 ||| D013964	Alopecia ||| Thyroid Neoplasms
	CHEMBL414357	D001991	EXENATIDE	Bronchitis	0	0.0211964	D000505	Alopecia
	CHEMBL414357	D008175	EXENATIDE	Lung Neoplasms	0	0.0113887	D002764 ||| D000505	Cholecystitis ||| Alopecia
	CHEMBL414357	D008545	EXENATIDE	Melanoma	0	0.0176131	D002764 ||| D000505	Cholecystitis ||| Alopecia
	CHEMBL414357	D008228	EXENATIDE	Lymphoma, Non-Hodgkin	0	0.144323	D004415 ||| D005764 ||| D003248 ||| D016883	Dyspepsia ||| Gastroesophageal Reflux ||| Constipation ||| Diabetic Ketoacidosis
	CHEMBL414357	D002294	EXENATIDE	Carcinoma, Squamous Cell	0	0.139895	D000505	Alopecia
	CHEMBL414357	D002349	EXENATIDE	Carpal Tunnel Syndrome	0	0.0386022	D002764 ||| D010195 ||| D003248 ||| D000505	Cholecystitis ||| Pancreatitis ||| Constipation ||| Alopecia
	CHEMBL414357	D016883	EXENATIDE	Diabetic Ketoacidosis	1	0.016641	D002764 ||| D000505	Cholecystitis ||| Alopecia
	CHEMBL414357	D007889	EXENATIDE	Leiomyoma	0	0.01095	D000505	Alopecia
	CHEMBL414357	D018798	EXENATIDE	Anemia, Iron-Deficiency	0	0.0203527	D000505	Alopecia
	CHEMBL414357	D000380	EXENATIDE	Agranulocytosis	0	0.0316875	D002769 ||| D010195 ||| D004415 ||| D005764 ||| D003248 ||| D011537 ||| D016883 ||| D014581	Cholelithiasis ||| Pancreatitis ||| Dyspepsia ||| Gastroesophageal Reflux ||| Constipation ||| Pruritus ||| Diabetic Ketoacidosis ||| Urticaria
	CHEMBL414357	D012893	EXENATIDE	Sleep Wake Disorders	0	0.0468044	D002769 ||| D011537	Cholelithiasis ||| Pruritus
	CHEMBL414357	D006429	EXENATIDE	Hemiplegia	0	0.0844217	D002769 ||| D010195 ||| D004415 ||| D005764 ||| D003248 ||| D011537 ||| D016883 ||| D014581	Cholelithiasis ||| Pancreatitis ||| Dyspepsia ||| Gastroesophageal Reflux ||| Constipation ||| Pruritus ||| Diabetic Ketoacidosis ||| Urticaria
	CHEMBL414357	D011655	EXENATIDE	Pulmonary Embolism	0	0.0182096	D000505 ||| D013964	Alopecia ||| Thyroid Neoplasms
	CHEMBL414357	D009202	EXENATIDE	Cardiomyopathies	0	0.0177803	D000505 ||| D013964	Alopecia ||| Thyroid Neoplasms
	CHEMBL414357	D013345	EXENATIDE	Subarachnoid Hemorrhage	0	0.0213206	D002764 ||| D002769 ||| D010195 ||| D004415 ||| D005764 ||| D003248 ||| D011537 ||| D013964 ||| D014581	Cholecystitis ||| Cholelithiasis ||| Pancreatitis ||| Dyspepsia ||| Gastroesophageal Reflux ||| Constipation ||| Pruritus ||| Thyroid Neoplasms ||| Urticaria
	CHEMBL414357	D002543	EXENATIDE	Cerebral Hemorrhage	0	0.0167978	D002764 ||| D002769 ||| D010195 ||| D004415 ||| D005764 ||| D003248 ||| D011537 ||| D013964 ||| D014581	Cholecystitis ||| Cholelithiasis ||| Pancreatitis ||| Dyspepsia ||| Gastroesophageal Reflux ||| Constipation ||| Pruritus ||| Thyroid Neoplasms ||| Urticaria
	CHEMBL414357	D002544	EXENATIDE	Cerebral Infarction	0	0.0254793	D002764 ||| D003248	Cholecystitis ||| Constipation
	CHEMBL414357	D050197	EXENATIDE	Arteriosclerosis	0	0.109498	D002764 ||| D000505 ||| D013964	Cholecystitis ||| Alopecia ||| Thyroid Neoplasms
	CHEMBL414357	D010689	EXENATIDE	Phlebitis	0	0.0981145	D002769 ||| D010195 ||| D004415 ||| D005764 ||| D003248 ||| D011537 ||| D016883 ||| D014581	Cholelithiasis ||| Pancreatitis ||| Dyspepsia ||| Gastroesophageal Reflux ||| Constipation ||| Pruritus ||| Diabetic Ketoacidosis ||| Urticaria
	CHEMBL414357	D006484	EXENATIDE	Hemorrhoids	0	0.0350634	D000505	Alopecia
	CHEMBL414357	D007022	EXENATIDE	Hypotension	0	0.086069	D002764	Cholecystitis
	CHEMBL414357	D012852	EXENATIDE	Sinusitis	0	0.0138493	D000505	Alopecia
	CHEMBL414357	D010996	EXENATIDE	Pleural Effusion	0	0.0839486	D016883	Diabetic Ketoacidosis
	CHEMBL414357	D011030	EXENATIDE	Pneumothorax	0	0.0191967	D002769 ||| D004415 ||| D005764 ||| D011537 ||| D013964 ||| D016883 ||| D014581	Cholelithiasis ||| Dyspepsia ||| Gastroesophageal Reflux ||| Pruritus ||| Thyroid Neoplasms ||| Diabetic Ketoacidosis ||| Urticaria
	CHEMBL414357	D014060	EXENATIDE	Tongue Diseases	0	0.0302899	D016883	Diabetic Ketoacidosis
	CHEMBL414357	D013276	EXENATIDE	Stomach Ulcer	0	0.0118856	D000505	Alopecia
	CHEMBL414357	D002769	EXENATIDE	Cholelithiasis	1	0.0354178	D000505	Alopecia
	CHEMBL414357	D002764	EXENATIDE	Cholecystitis	1	0.0183441	D011537 ||| D016883	Pruritus ||| Diabetic Ketoacidosis
	CHEMBL414357	D010195	EXENATIDE	Pancreatitis	1	0.027269	D000505	Alopecia
	CHEMBL414357	D011537	EXENATIDE	Pruritus	1	0.0186329	D002764	Cholecystitis
	CHEMBL414357	D008010	EXENATIDE	Lichen Planus	0	0.559736	D002769 ||| D010195 ||| D004415 ||| D016883	Cholelithiasis ||| Pancreatitis ||| Dyspepsia ||| Diabetic Ketoacidosis
	CHEMBL414357	D007676	EXENATIDE	Kidney Failure, Chronic	0	0.017406	D000505	Alopecia
	CHEMBL414357	D003556	EXENATIDE	Cystitis	0	0.0164074	D000505	Alopecia
	CHEMBL414357	D011470	EXENATIDE	Prostatic Hyperplasia	0	0.0115614	D016883	Diabetic Ketoacidosis
	CHEMBL414357	D011472	EXENATIDE	Prostatitis	0	0.0216082	D016883	Diabetic Ketoacidosis
	CHEMBL414357	D005348	EXENATIDE	Fibrocystic Breast Disease	0	0.0404768	D002769 ||| D010195 ||| D004415 ||| D005764 ||| D011537 ||| D016883 ||| D014581	Cholelithiasis ||| Pancreatitis ||| Dyspepsia ||| Gastroesophageal Reflux ||| Pruritus ||| Diabetic Ketoacidosis ||| Urticaria
	CHEMBL414357	D006177	EXENATIDE	Gynecomastia	0	0.040975	D002769 ||| D010195 ||| D004415 ||| D005764 ||| D011537 ||| D014581	Cholelithiasis ||| Pancreatitis ||| Dyspepsia ||| Gastroesophageal Reflux ||| Pruritus ||| Urticaria
	CHEMBL414357	D004715	EXENATIDE	Endometriosis	0	0.0179936	D000505	Alopecia
	CHEMBL414357	D003680	EXENATIDE	Deglutition Disorders	0	0.0569403	D011537 ||| D016883 ||| D014581	Pruritus ||| Diabetic Ketoacidosis ||| Urticaria
	CHEMBL414357	D005076	EXENATIDE	Exanthema	0	0.058158	D002764	Cholecystitis
	CHEMBL414357	D014717	EXENATIDE	Vertigo	0	0.0205803	D002764 ||| D002769 ||| D010195 ||| D004415 ||| D005764 ||| D003248	Cholecystitis ||| Cholelithiasis ||| Pancreatitis ||| Dyspepsia ||| Gastroesophageal Reflux ||| Constipation
	CHEMBL414357	D013575	EXENATIDE	Syncope	0	0.0538456	D002769 ||| D010195 ||| D004415 ||| D005764 ||| D003248 ||| D011537 ||| D016883 ||| D014581	Cholelithiasis ||| Pancreatitis ||| Dyspepsia ||| Gastroesophageal Reflux ||| Constipation ||| Pruritus ||| Diabetic Ketoacidosis ||| Urticaria
	CHEMBL414357	D007766	EXENATIDE	Lacrimal Apparatus Diseases	0	0.0436768	D002764 ||| D002769 ||| D004415 ||| D003248	Cholecystitis ||| Cholelithiasis ||| Dyspepsia ||| Constipation
	CHEMBL414357	D010437	EXENATIDE	Peptic Ulcer	0	0.0289097	D000505	Alopecia
	CHEMBL414357	D005921	EXENATIDE	Glomerulonephritis	0	0.0191217	D000505 ||| D013964	Alopecia ||| Thyroid Neoplasms
	CHEMBL414357	D006333	EXENATIDE	Heart Failure	0	0.012905	D000505	Alopecia
	CHEMBL414357	D006547	EXENATIDE	Hernia	0	0.0204444	D011537 ||| D016883 ||| D014581	Pruritus ||| Diabetic Ketoacidosis ||| Urticaria
	CHEMBL414357	D006689	EXENATIDE	Hodgkin Disease	0	0.0121307	D000505	Alopecia
	CHEMBL414357	D008113	EXENATIDE	Liver Neoplasms	0	0.0171667	D011537 ||| D014581	Pruritus ||| Urticaria
	CHEMBL414357	D010051	EXENATIDE	Ovarian Neoplasms	0	0.0505568	D000505	Alopecia
	CHEMBL414357	D011471	EXENATIDE	Prostatic Neoplasms	0	0.0778574	D000505	Alopecia
	CHEMBL414357	D000647	EXENATIDE	Amnesia	0	0.0306355	D002769 ||| D010195 ||| D004415 ||| D005764 ||| D003248 ||| D011537 ||| D016883 ||| D014581	Cholelithiasis ||| Pancreatitis ||| Dyspepsia ||| Gastroesophageal Reflux ||| Constipation ||| Pruritus ||| Diabetic Ketoacidosis ||| Urticaria
	CHEMBL414357	D000152	EXENATIDE	Acne Vulgaris	0	0.00820241	D002764	Cholecystitis
	CHEMBL414357	D000740	EXENATIDE	Anemia	0	0.0172698	D000505	Alopecia
	CHEMBL414357	D001064	EXENATIDE	Appendicitis	0	0.0615363	D000505	Alopecia
	CHEMBL414357	D003248	EXENATIDE	Constipation	1	0.0151209	D000505	Alopecia
	CHEMBL414357	D015352	EXENATIDE	Dry Eye Syndromes	0	0.0307162	D002764 ||| D003248 ||| D000505	Cholecystitis ||| Constipation ||| Alopecia
	CHEMBL414357	D004381	EXENATIDE	Duodenal Ulcer	0	0.0119774	D000505	Alopecia
	CHEMBL414357	D015837	EXENATIDE	Vestibular Diseases	0	0.0760721	D002764 ||| D002769 ||| D010195 ||| D004415 ||| D005764 ||| D003248	Cholecystitis ||| Cholelithiasis ||| Pancreatitis ||| Dyspepsia ||| Gastroesophageal Reflux ||| Constipation
	CHEMBL414357	D005705	EXENATIDE	Gallbladder Diseases	0	0.0357867	D011537 ||| D013964 ||| D016883 ||| D014581	Pruritus ||| Thyroid Neoplasms ||| Diabetic Ketoacidosis ||| Urticaria
	CHEMBL414357	D006073	EXENATIDE	Gout	0	0.142446	D002764 ||| D010195 ||| D003248 ||| D000505	Cholecystitis ||| Pancreatitis ||| Constipation ||| Alopecia
	CHEMBL414357	D001145	EXENATIDE	Arrhythmias, Cardiac	0	0.016047	D000505	Alopecia
	CHEMBL414357	D043183	EXENATIDE	Irritable Bowel Syndrome	0	0.0112211	D000505	Alopecia
	CHEMBL414357	D001851	EXENATIDE	Bone Diseases, Metabolic	0	0.0489488	D002769 ||| D010195 ||| D004415 ||| D005764 ||| D003248 ||| D011537 ||| D014581	Cholelithiasis ||| Pancreatitis ||| Dyspepsia ||| Gastroesophageal Reflux ||| Constipation ||| Pruritus ||| Urticaria
	CHEMBL414357	D010024	EXENATIDE	Osteoporosis	0	0.0489651	D002769 ||| D010195 ||| D004415 ||| D005764 ||| D011537 ||| D014581	Cholelithiasis ||| Pancreatitis ||| Dyspepsia ||| Gastroesophageal Reflux ||| Pruritus ||| Urticaria
	CHEMBL414357	D009443	EXENATIDE	Neuritis	0	0.247515	D002769 ||| D004415 ||| D005764 ||| D003248 ||| D011537 ||| D016883 ||| D014581	Cholelithiasis ||| Dyspepsia ||| Gastroesophageal Reflux ||| Constipation ||| Pruritus ||| Diabetic Ketoacidosis ||| Urticaria
	CHEMBL414357	D010538	EXENATIDE	Peritonitis	0	0.0269161	D011537 ||| D013964 ||| D016883 ||| D014581	Pruritus ||| Thyroid Neoplasms ||| Diabetic Ketoacidosis ||| Urticaria
	CHEMBL414357	D011565	EXENATIDE	Psoriasis	0	0.0115854	D002764	Cholecystitis
	CHEMBL414357	D012163	EXENATIDE	Retinal Detachment	0	0.0171341	D002764 ||| D004415 ||| D003248 ||| D000505	Cholecystitis ||| Dyspepsia ||| Constipation ||| Alopecia
	CHEMBL414357	D012393	EXENATIDE	Rosacea	0	0.0217039	D002769 ||| D010195 ||| D004415 ||| D005764 ||| D003248 ||| D013964 ||| D016883	Cholelithiasis ||| Pancreatitis ||| Dyspepsia ||| Gastroesophageal Reflux ||| Constipation ||| Thyroid Neoplasms ||| Diabetic Ketoacidosis
	CHEMBL414357	D006042	EXENATIDE	Goiter	0	0.0133177	D002764 ||| D000505	Cholecystitis ||| Alopecia
	CHEMBL414357	D002546	EXENATIDE	Ischemic Attack, Transient	0	0.104865	D002764 ||| D003248	Cholecystitis ||| Constipation
	CHEMBL414357	D000083242	EXENATIDE	Ischemic Stroke	0	0.0164378	D002764 ||| D003248 ||| D000505	Cholecystitis ||| Constipation ||| Alopecia
	CHEMBL414357	D015179	EXENATIDE	Colorectal Neoplasms	0	0.0244112	D000505	Alopecia
	CHEMBL414357	D006627	EXENATIDE	Hirschsprung Disease	0	0.0172732	D000505	Alopecia
	CHEMBL414357	D010001	EXENATIDE	Osteitis Deformans	0	0.0164476	D002769 ||| D010195 ||| D005764 ||| D003248 ||| D013964 ||| D016883 ||| D014581	Cholelithiasis ||| Pancreatitis ||| Gastroesophageal Reflux ||| Constipation ||| Thyroid Neoplasms ||| Diabetic Ketoacidosis ||| Urticaria
	CHEMBL414357	D007018	EXENATIDE	Hypopituitarism	0	0.0182113	D002764 ||| D000505	Cholecystitis ||| Alopecia
	CHEMBL414357	D020246	EXENATIDE	Venous Thrombosis	0	0.0184275	D000505 ||| D013964	Alopecia ||| Thyroid Neoplasms
	CHEMBL414357	D000075224	EXENATIDE	Cardiac Conduction System Disease	0	0.0210202	D011537	Pruritus
	CHEMBL414357	D003731	EXENATIDE	Dental Caries	0	0.0248722	D016883	Diabetic Ketoacidosis
	CHEMBL414357	D007762	EXENATIDE	Labyrinthitis	0	0.034789	D002769 ||| D004415 ||| D016883	Cholelithiasis ||| Dyspepsia ||| Diabetic Ketoacidosis
	CHEMBL414357	D012878	EXENATIDE	Skin Neoplasms	0	0.0240144	D002769 ||| D016883	Cholelithiasis ||| Diabetic Ketoacidosis
	CHEMBL414357	D009260	EXENATIDE	Nail Diseases	0	0.192185	D002769 ||| D010195 ||| D004415 ||| D005764 ||| D016883	Cholelithiasis ||| Pancreatitis ||| Dyspepsia ||| Gastroesophageal Reflux ||| Diabetic Ketoacidosis
	CHEMBL414357	D016491	EXENATIDE	Peripheral Vascular Diseases	0	0.0433319	D002764	Cholecystitis
	CHEMBL414357	D011111	EXENATIDE	Polymyalgia Rheumatica	0	0.116904	D002769 ||| D010195 ||| D004415 ||| D005764 ||| D003248 ||| D011537 ||| D016883 ||| D014581	Cholelithiasis ||| Pancreatitis ||| Dyspepsia ||| Gastroesophageal Reflux ||| Constipation ||| Pruritus ||| Diabetic Ketoacidosis ||| Urticaria
	CHEMBL414357	D013118	EXENATIDE	Spinal Cord Diseases	0	0.0187714	D002764 ||| D010195 ||| D003248 ||| D000505	Cholecystitis ||| Pancreatitis ||| Constipation ||| Alopecia
	CHEMBL414357	D014648	EXENATIDE	Varicose Veins	0	0.0356978	D000505	Alopecia
	CHEMBL414357	D010031	EXENATIDE	Otitis	0	0.0202446	D002764 ||| D010195	Cholecystitis ||| Pancreatitis
	CHEMBL414357	D019966	EXENATIDE	Substance-Related Disorders	0	0.110484	D002769 ||| D010195 ||| D004415 ||| D005764 ||| D011537 ||| D014581	Cholelithiasis ||| Pancreatitis ||| Dyspepsia ||| Gastroesophageal Reflux ||| Pruritus ||| Urticaria
	CHEMBL414357	D015155	EXENATIDE	Esophageal Spasm, Diffuse	0	0.0160304	D000505	Alopecia
	CHEMBL1750	D013771	CLOFARABINE	Tetralogy of Fallot	0	0.0184552	D034381	Hearing Loss
	CHEMBL1750	D003424	CLOFARABINE	Crohn Disease	0	0.016374	D034381	Hearing Loss
	CHEMBL1750	D002761	CLOFARABINE	Cholangitis	0	0.0192648	D034381	Hearing Loss
	CHEMBL1750	D017098	CLOFARABINE	IgA Deficiency	0	0.0146103	D034381 ||| D010195	Hearing Loss ||| Pancreatitis
	CHEMBL1750	D008268	CLOFARABINE	Macular Degeneration	0	0.0157816	D010195	Pancreatitis
	CHEMBL1750	D000505	CLOFARABINE	Alopecia	0	0.0269635	D010195	Pancreatitis
	CHEMBL1750	D008881	CLOFARABINE	Migraine Disorders	0	0.0220294	D034381 ||| D010195	Hearing Loss ||| Pancreatitis
	CHEMBL1750	D012626	CLOFARABINE	Sebaceous Gland Neoplasms	0	0.0195449	D010195	Pancreatitis
	CHEMBL1750	D001943	CLOFARABINE	Breast Neoplasms	0	0.0189555	D034381 ||| D007022	Hearing Loss ||| Hypotension
	CHEMBL1750	D012005	CLOFARABINE	Rectal Prolapse	0	0.0223506	D034381	Hearing Loss
	CHEMBL1750	D000076385	CLOFARABINE	Diverticular Diseases	0	0.0195505	D034381	Hearing Loss
	CHEMBL1750	D009447	CLOFARABINE	Neuroblastoma	0	0.0221092	D034381	Hearing Loss
	CHEMBL1750	D001714	CLOFARABINE	Bipolar Disorder	0	0.0157197	D010195	Pancreatitis
	CHEMBL1750	D051436	CLOFARABINE	Renal Insufficiency, Chronic	0	0.0177592	D034381	Hearing Loss
	CHEMBL1750	D010003	CLOFARABINE	Osteoarthritis	0	0.0207648	D010195	Pancreatitis
	CHEMBL1750	D000419	CLOFARABINE	Albuminuria	0	0.0151358	D034381	Hearing Loss
	CHEMBL1750	D001281	CLOFARABINE	Atrial Fibrillation	0	0.0187743	D034381	Hearing Loss
	CHEMBL1750	D006327	CLOFARABINE	Heart Block	0	0.0207135	D034381	Hearing Loss
	CHEMBL1750	D008228	CLOFARABINE	Lymphoma, Non-Hodgkin	0	0.1394	D007022	Hypotension
	CHEMBL1750	D002349	CLOFARABINE	Carpal Tunnel Syndrome	0	0.0380599	D010195	Pancreatitis
	CHEMBL1750	D001749	CLOFARABINE	Urinary Bladder Neoplasms	0	0.0208601	D034381	Hearing Loss
	CHEMBL1750	D000380	CLOFARABINE	Agranulocytosis	0	0.0652038	D007022 ||| D010195	Hypotension ||| Pancreatitis
	CHEMBL1750	D006429	CLOFARABINE	Hemiplegia	0	0.125209	D007022 ||| D010195	Hypotension ||| Pancreatitis
	CHEMBL1750	D009202	CLOFARABINE	Cardiomyopathies	0	0.0196001	D034381	Hearing Loss
	CHEMBL1750	D013345	CLOFARABINE	Subarachnoid Hemorrhage	0	0.0180009	D034381 ||| D010195	Hearing Loss ||| Pancreatitis
	CHEMBL1750	D002543	CLOFARABINE	Cerebral Hemorrhage	0	0.0212479	D034381 ||| D010195	Hearing Loss ||| Pancreatitis
	CHEMBL1750	D010689	CLOFARABINE	Phlebitis	0	0.0899543	D010195	Pancreatitis
	CHEMBL1750	D010996	CLOFARABINE	Pleural Effusion	0	0.0572033	D007022	Hypotension
	CHEMBL1750	D011030	CLOFARABINE	Pneumothorax	0	0.0287097	D034381 ||| D007022	Hearing Loss ||| Hypotension
	CHEMBL1750	D014060	CLOFARABINE	Tongue Diseases	0	0.129304	D007022	Hypotension
	CHEMBL1750	D002764	CLOFARABINE	Cholecystitis	0	0.025965	D034381 ||| D007022	Hearing Loss ||| Hypotension
	CHEMBL1750	D008010	CLOFARABINE	Lichen Planus	0	0.0214479	D007022 ||| D010195	Hypotension ||| Pancreatitis
	CHEMBL1750	D011470	CLOFARABINE	Prostatic Hyperplasia	0	0.0147485	D034381 ||| D007022	Hearing Loss ||| Hypotension
	CHEMBL1750	D011472	CLOFARABINE	Prostatitis	0	0.0197444	D007022	Hypotension
	CHEMBL1750	D005348	CLOFARABINE	Fibrocystic Breast Disease	0	0.0215305	D007022 ||| D010195	Hypotension ||| Pancreatitis
	CHEMBL1750	D006177	CLOFARABINE	Gynecomastia	0	0.0150138	D034381 ||| D007022 ||| D010195	Hearing Loss ||| Hypotension ||| Pancreatitis
	CHEMBL1750	D003680	CLOFARABINE	Deglutition Disorders	0	0.061562	D007022	Hypotension
	CHEMBL1750	D014717	CLOFARABINE	Vertigo	0	0.0228097	D010195	Pancreatitis
	CHEMBL1750	D013575	CLOFARABINE	Syncope	0	0.0282153	D010195	Pancreatitis
	CHEMBL1750	D006547	CLOFARABINE	Hernia	0	0.0160377	D034381 ||| D007022	Hearing Loss ||| Hypotension
	CHEMBL1750	D008113	CLOFARABINE	Liver Neoplasms	0	0.0205228	D034381	Hearing Loss
	CHEMBL1750	D000647	CLOFARABINE	Amnesia	0	0.0163662	D007022 ||| D010195	Hypotension ||| Pancreatitis
	CHEMBL1750	D015837	CLOFARABINE	Vestibular Diseases	0	0.0188923	D010195	Pancreatitis
	CHEMBL1750	D005705	CLOFARABINE	Gallbladder Diseases	0	0.0155854	D034381 ||| D007022	Hearing Loss ||| Hypotension
	CHEMBL1750	D006073	CLOFARABINE	Gout	0	0.0160792	D010195	Pancreatitis
	CHEMBL1750	D001851	CLOFARABINE	Bone Diseases, Metabolic	0	0.0293118	D007022 ||| D010195	Hypotension ||| Pancreatitis
	CHEMBL1750	D010024	CLOFARABINE	Osteoporosis	0	0.0211387	D010195	Pancreatitis
	CHEMBL1750	D009443	CLOFARABINE	Neuritis	0	0.0291458	D007022	Hypotension
	CHEMBL1750	D010538	CLOFARABINE	Peritonitis	0	0.0211392	D034381 ||| D007022	Hearing Loss ||| Hypotension
	CHEMBL1750	D012393	CLOFARABINE	Rosacea	0	0.0142427	D034381 ||| D007022 ||| D010195	Hearing Loss ||| Hypotension ||| Pancreatitis
	CHEMBL1750	D010001	CLOFARABINE	Osteitis Deformans	0	0.01997	D034381 ||| D010195	Hearing Loss ||| Pancreatitis
	CHEMBL1750	D012878	CLOFARABINE	Skin Neoplasms	0	0.0229844	D007022	Hypotension
	CHEMBL1750	D009260	CLOFARABINE	Nail Diseases	0	0.0622217	D007022 ||| D010195	Hypotension ||| Pancreatitis
	CHEMBL1750	D011111	CLOFARABINE	Polymyalgia Rheumatica	0	0.0404108	D007022 ||| D010195	Hypotension ||| Pancreatitis
	CHEMBL1750	D013118	CLOFARABINE	Spinal Cord Diseases	0	0.0122021	D010195	Pancreatitis
	CHEMBL1750	D010031	CLOFARABINE	Otitis	0	0.021904	D010195	Pancreatitis
	CHEMBL1750	D019966	CLOFARABINE	Substance-Related Disorders	0	0.112025	D010195	Pancreatitis
	CHEMBL2103837	D008881	TAFAMIDIS	Migraine Disorders	0	0.0505729	D011537	Pruritus
	CHEMBL2103837	D001714	TAFAMIDIS	Bipolar Disorder	0	0.0238973	D011537	Pruritus
	CHEMBL2103837	D001281	TAFAMIDIS	Atrial Fibrillation	0	0.0332156	D011537	Pruritus
	CHEMBL2103837	D000380	TAFAMIDIS	Agranulocytosis	0	0.0194939	D011537	Pruritus
	CHEMBL2103837	D012893	TAFAMIDIS	Sleep Wake Disorders	0	0.0355852	D011537	Pruritus
	CHEMBL2103837	D006429	TAFAMIDIS	Hemiplegia	0	0.025496	D011537	Pruritus
	CHEMBL2103837	D013345	TAFAMIDIS	Subarachnoid Hemorrhage	0	0.0604678	D011537	Pruritus
	CHEMBL2103837	D002543	TAFAMIDIS	Cerebral Hemorrhage	0	0.0326326	D011537	Pruritus
	CHEMBL2103837	D010689	TAFAMIDIS	Phlebitis	0	0.0208018	D011537	Pruritus
	CHEMBL2103837	D011030	TAFAMIDIS	Pneumothorax	0	0.0212909	D011537	Pruritus
	CHEMBL2103837	D002764	TAFAMIDIS	Cholecystitis	0	0.0182025	D011537	Pruritus
	CHEMBL2103837	D005348	TAFAMIDIS	Fibrocystic Breast Disease	0	0.0223367	D011537	Pruritus
	CHEMBL2103837	D006177	TAFAMIDIS	Gynecomastia	0	0.0190941	D011537	Pruritus
	CHEMBL2103837	D003680	TAFAMIDIS	Deglutition Disorders	0	0.0659221	D011537	Pruritus
	CHEMBL2103837	D013575	TAFAMIDIS	Syncope	0	0.0230188	D011537	Pruritus
	CHEMBL2103837	D006547	TAFAMIDIS	Hernia	0	0.041482	D011537	Pruritus
	CHEMBL2103837	D008113	TAFAMIDIS	Liver Neoplasms	0	0.0239977	D011537	Pruritus
	CHEMBL2103837	D000647	TAFAMIDIS	Amnesia	0	0.0384016	D011537	Pruritus
	CHEMBL2103837	D005705	TAFAMIDIS	Gallbladder Diseases	0	0.0285727	D011537	Pruritus
	CHEMBL2103837	D001851	TAFAMIDIS	Bone Diseases, Metabolic	0	0.02461	D011537	Pruritus
	CHEMBL2103837	D010024	TAFAMIDIS	Osteoporosis	0	0.0304354	D011537	Pruritus
	CHEMBL2103837	D009443	TAFAMIDIS	Neuritis	0	0.0222012	D011537	Pruritus
	CHEMBL2103837	D010538	TAFAMIDIS	Peritonitis	0	0.0360255	D011537	Pruritus
	CHEMBL2103837	D000075224	TAFAMIDIS	Cardiac Conduction System Disease	0	0.0215152	D011537	Pruritus
	CHEMBL2103837	D011111	TAFAMIDIS	Polymyalgia Rheumatica	0	0.022226	D011537	Pruritus
	CHEMBL2103837	D019966	TAFAMIDIS	Substance-Related Disorders	0	0.0267375	D011537	Pruritus
	CHEMBL1206690	D013771	PARECOXIB	Tetralogy of Fallot	0	0.0208498	D000740	Anemia
	CHEMBL1206690	D003424	PARECOXIB	Crohn Disease	0	0.0131405	D009203 ||| D006973 ||| D011655	Myocardial Infarction ||| Hypertension ||| Pulmonary Embolism
	CHEMBL1206690	D017098	PARECOXIB	IgA Deficiency	0	0.346081	D009203 ||| D006973 ||| D011655 ||| D010437 ||| D010195	Myocardial Infarction ||| Hypertension ||| Pulmonary Embolism ||| Peptic Ulcer ||| Pancreatitis
	CHEMBL1206690	D008268	PARECOXIB	Macular Degeneration	0	0.0348544	D000740 ||| D010437 ||| D010195 ||| D006471	Anemia ||| Peptic Ulcer ||| Pancreatitis ||| Gastrointestinal Hemorrhage
	CHEMBL1206690	D014012	PARECOXIB	Tinnitus	0	0.0750803	D009203 ||| D006973	Myocardial Infarction ||| Hypertension
	CHEMBL1206690	D000505	PARECOXIB	Alopecia	0	0.0910435	D000740 ||| D009203 ||| D006973 ||| D011655 ||| D010437 ||| D010195	Anemia ||| Myocardial Infarction ||| Hypertension ||| Pulmonary Embolism ||| Peptic Ulcer ||| Pancreatitis
	CHEMBL1206690	D008881	PARECOXIB	Migraine Disorders	0	0.0218938	D000740 ||| D010437 ||| D010195 ||| D011537 ||| D058186 ||| D006471	Anemia ||| Peptic Ulcer ||| Pancreatitis ||| Pruritus ||| Acute Kidney Injury ||| Gastrointestinal Hemorrhage
	CHEMBL1206690	D012626	PARECOXIB	Sebaceous Gland Neoplasms	0	0.039544	D000740 ||| D009203 ||| D006973 ||| D011655 ||| D010437 ||| D010195	Anemia ||| Myocardial Infarction ||| Hypertension ||| Pulmonary Embolism ||| Peptic Ulcer ||| Pancreatitis
	CHEMBL1206690	D001943	PARECOXIB	Breast Neoplasms	0	0.0756794	D013921 ||| D009203 ||| D006973 ||| D011655 ||| D058186	Thrombocytopenia ||| Myocardial Infarction ||| Hypertension ||| Pulmonary Embolism ||| Acute Kidney Injury
	CHEMBL1206690	D002386	PARECOXIB	Cataract	0	0.0324934	D010437 ||| D006471	Peptic Ulcer ||| Gastrointestinal Hemorrhage
	CHEMBL1206690	D012005	PARECOXIB	Rectal Prolapse	0	0.0158529	D009203	Myocardial Infarction
	CHEMBL1206690	D014029	PARECOXIB	Tobacco Use Disorder	0	0.0465054	D000740 ||| D006973 ||| D010437	Anemia ||| Hypertension ||| Peptic Ulcer
	CHEMBL1206690	D000076385	PARECOXIB	Diverticular Diseases	0	0.0344892	D000740 ||| D009203 ||| D006973 ||| D011655	Anemia ||| Myocardial Infarction ||| Hypertension ||| Pulmonary Embolism
	CHEMBL1206690	D009798	PARECOXIB	Ocular Hypertension	0	0.0551658	D000740 ||| D010437	Anemia ||| Peptic Ulcer
	CHEMBL1206690	D001714	PARECOXIB	Bipolar Disorder	0	0.0166821	D000740 ||| D013921 ||| D011655 ||| D010437 ||| D010195 ||| D011537 ||| D006471	Anemia ||| Thrombocytopenia ||| Pulmonary Embolism ||| Peptic Ulcer ||| Pancreatitis ||| Pruritus ||| Gastrointestinal Hemorrhage
	CHEMBL1206690	D000544	PARECOXIB	Alzheimer Disease	0	0.217559	D010437	Peptic Ulcer
	CHEMBL1206690	D004827	PARECOXIB	Epilepsy	0	0.0213166	D010437 ||| D006471	Peptic Ulcer ||| Gastrointestinal Hemorrhage
	CHEMBL1206690	D005901	PARECOXIB	Glaucoma	0	0.0149802	D010437 ||| D006471	Peptic Ulcer ||| Gastrointestinal Hemorrhage
	CHEMBL1206690	D010003	PARECOXIB	Osteoarthritis	0	0.0202681	D010195	Pancreatitis
	CHEMBL1206690	D001281	PARECOXIB	Atrial Fibrillation	0	0.0505148	D000740 ||| D010437 ||| D011537	Anemia ||| Peptic Ulcer ||| Pruritus
	CHEMBL1206690	D008228	PARECOXIB	Lymphoma, Non-Hodgkin	0	0.00900422	D009203 ||| D006973	Myocardial Infarction ||| Hypertension
	CHEMBL1206690	D002349	PARECOXIB	Carpal Tunnel Syndrome	0	0.0383561	D010195	Pancreatitis
	CHEMBL1206690	D000380	PARECOXIB	Agranulocytosis	0	0.0366586	D006973 ||| D010437 ||| D010195 ||| D011537 ||| D058186 ||| D006471	Hypertension ||| Peptic Ulcer ||| Pancreatitis ||| Pruritus ||| Acute Kidney Injury ||| Gastrointestinal Hemorrhage
	CHEMBL1206690	D012893	PARECOXIB	Sleep Wake Disorders	0	0.0223646	D000740 ||| D013921 ||| D010437 ||| D011537 ||| D006471	Anemia ||| Thrombocytopenia ||| Peptic Ulcer ||| Pruritus ||| Gastrointestinal Hemorrhage
	CHEMBL1206690	D006429	PARECOXIB	Hemiplegia	0	0.159086	D000740 ||| D013921 ||| D009203 ||| D006973 ||| D011655 ||| D010437 ||| D010195 ||| D011537 ||| D058186 ||| D006471	Anemia ||| Thrombocytopenia ||| Myocardial Infarction ||| Hypertension ||| Pulmonary Embolism ||| Peptic Ulcer ||| Pancreatitis ||| Pruritus ||| Acute Kidney Injury ||| Gastrointestinal Hemorrhage
	CHEMBL1206690	D013345	PARECOXIB	Subarachnoid Hemorrhage	0	0.0218752	D000740 ||| D010437 ||| D010195 ||| D011537	Anemia ||| Peptic Ulcer ||| Pancreatitis ||| Pruritus
	CHEMBL1206690	D002543	PARECOXIB	Cerebral Hemorrhage	0	0.0217658	D000740 ||| D010437 ||| D010195 ||| D011537	Anemia ||| Peptic Ulcer ||| Pancreatitis ||| Pruritus
	CHEMBL1206690	D010689	PARECOXIB	Phlebitis	0	0.0708737	D000740 ||| D010437 ||| D010195 ||| D011537 ||| D058186	Anemia ||| Peptic Ulcer ||| Pancreatitis ||| Pruritus ||| Acute Kidney Injury
	CHEMBL1206690	D010996	PARECOXIB	Pleural Effusion	0	0.0523165	D009203 ||| D006973	Myocardial Infarction ||| Hypertension
	CHEMBL1206690	D011030	PARECOXIB	Pneumothorax	0	0.0960032	D000740 ||| D013921 ||| D009203 ||| D006973 ||| D011655 ||| D010437 ||| D011537 ||| D006471	Anemia ||| Thrombocytopenia ||| Myocardial Infarction ||| Hypertension ||| Pulmonary Embolism ||| Peptic Ulcer ||| Pruritus ||| Gastrointestinal Hemorrhage
	CHEMBL1206690	D014060	PARECOXIB	Tongue Diseases	0	0.127372	D013921 ||| D009203 ||| D006973 ||| D011655 ||| D058186	Thrombocytopenia ||| Myocardial Infarction ||| Hypertension ||| Pulmonary Embolism ||| Acute Kidney Injury
	CHEMBL1206690	D002764	PARECOXIB	Cholecystitis	0	0.0377021	D009203 ||| D011537	Myocardial Infarction ||| Pruritus
	CHEMBL1206690	D008010	PARECOXIB	Lichen Planus	0	0.0213829	D000740 ||| D013921 ||| D009203 ||| D006973 ||| D011655 ||| D010437 ||| D010195 ||| D058186 ||| D006471	Anemia ||| Thrombocytopenia ||| Myocardial Infarction ||| Hypertension ||| Pulmonary Embolism ||| Peptic Ulcer ||| Pancreatitis ||| Acute Kidney Injury ||| Gastrointestinal Hemorrhage
	CHEMBL1206690	D011470	PARECOXIB	Prostatic Hyperplasia	0	0.0189288	D013921 ||| D009203 ||| D006973 ||| D011655 ||| D058186	Thrombocytopenia ||| Myocardial Infarction ||| Hypertension ||| Pulmonary Embolism ||| Acute Kidney Injury
	CHEMBL1206690	D011472	PARECOXIB	Prostatitis	0	0.0341431	D009203 ||| D006973 ||| D011655	Myocardial Infarction ||| Hypertension ||| Pulmonary Embolism
	CHEMBL1206690	D005348	PARECOXIB	Fibrocystic Breast Disease	0	0.0527924	D000740 ||| D013921 ||| D009203 ||| D006973 ||| D011655 ||| D010195 ||| D011537	Anemia ||| Thrombocytopenia ||| Myocardial Infarction ||| Hypertension ||| Pulmonary Embolism ||| Pancreatitis ||| Pruritus
	CHEMBL1206690	D006177	PARECOXIB	Gynecomastia	0	0.0149062	D000740 ||| D013921 ||| D009203 ||| D006973 ||| D011655 ||| D010437 ||| D010195 ||| D011537 ||| D006471	Anemia ||| Thrombocytopenia ||| Myocardial Infarction ||| Hypertension ||| Pulmonary Embolism ||| Peptic Ulcer ||| Pancreatitis ||| Pruritus ||| Gastrointestinal Hemorrhage
	CHEMBL1206690	D003680	PARECOXIB	Deglutition Disorders	0	0.208238	D000740 ||| D013921 ||| D009203 ||| D006973 ||| D011655 ||| D011537 ||| D058186	Anemia ||| Thrombocytopenia ||| Myocardial Infarction ||| Hypertension ||| Pulmonary Embolism ||| Pruritus ||| Acute Kidney Injury
	CHEMBL1206690	D014717	PARECOXIB	Vertigo	0	0.021886	D000740 ||| D013921 ||| D010437 ||| D010195 ||| D006471	Anemia ||| Thrombocytopenia ||| Peptic Ulcer ||| Pancreatitis ||| Gastrointestinal Hemorrhage
	CHEMBL1206690	D013575	PARECOXIB	Syncope	0	0.278591	D000740 ||| D013921 ||| D009203 ||| D011655 ||| D010437 ||| D010195 ||| D011537 ||| D058186	Anemia ||| Thrombocytopenia ||| Myocardial Infarction ||| Pulmonary Embolism ||| Peptic Ulcer ||| Pancreatitis ||| Pruritus ||| Acute Kidney Injury
	CHEMBL1206690	D007766	PARECOXIB	Lacrimal Apparatus Diseases	0	0.0709473	D010437 ||| D006471	Peptic Ulcer ||| Gastrointestinal Hemorrhage
	CHEMBL1206690	D006547	PARECOXIB	Hernia	0	0.0187121	D013921 ||| D009203 ||| D011537	Thrombocytopenia ||| Myocardial Infarction ||| Pruritus
	CHEMBL1206690	D008113	PARECOXIB	Liver Neoplasms	0	0.0247739	D011537	Pruritus
	CHEMBL1206690	D000647	PARECOXIB	Amnesia	0	0.427258	D000740 ||| D013921 ||| D009203 ||| D006973 ||| D011655 ||| D010437 ||| D010195 ||| D011537 ||| D058186 ||| D006471	Anemia ||| Thrombocytopenia ||| Myocardial Infarction ||| Hypertension ||| Pulmonary Embolism ||| Peptic Ulcer ||| Pancreatitis ||| Pruritus ||| Acute Kidney Injury ||| Gastrointestinal Hemorrhage
	CHEMBL1206690	D015352	PARECOXIB	Dry Eye Syndromes	0	0.0188801	D010437 ||| D006471	Peptic Ulcer ||| Gastrointestinal Hemorrhage
	CHEMBL1206690	D015837	PARECOXIB	Vestibular Diseases	0	0.0346959	D000740 ||| D010437 ||| D010195 ||| D006471	Anemia ||| Peptic Ulcer ||| Pancreatitis ||| Gastrointestinal Hemorrhage
	CHEMBL1206690	D005705	PARECOXIB	Gallbladder Diseases	0	0.130278	D000740 ||| D013921 ||| D009203 ||| D006973 ||| D011655 ||| D011537 ||| D058186	Anemia ||| Thrombocytopenia ||| Myocardial Infarction ||| Hypertension ||| Pulmonary Embolism ||| Pruritus ||| Acute Kidney Injury
	CHEMBL1206690	D006073	PARECOXIB	Gout	0	0.0161528	D010195	Pancreatitis
	CHEMBL1206690	D001851	PARECOXIB	Bone Diseases, Metabolic	0	0.0545064	D000740 ||| D013921 ||| D009203 ||| D006973 ||| D011655 ||| D010437 ||| D010195 ||| D011537 ||| D058186 ||| D006471	Anemia ||| Thrombocytopenia ||| Myocardial Infarction ||| Hypertension ||| Pulmonary Embolism ||| Peptic Ulcer ||| Pancreatitis ||| Pruritus ||| Acute Kidney Injury ||| Gastrointestinal Hemorrhage
	CHEMBL1206690	D010024	PARECOXIB	Osteoporosis	0	0.0265992	D010437 ||| D010195 ||| D011537 ||| D006471	Peptic Ulcer ||| Pancreatitis ||| Pruritus ||| Gastrointestinal Hemorrhage
	CHEMBL1206690	D009443	PARECOXIB	Neuritis	0	0.0798037	D000740 ||| D013921 ||| D009203 ||| D006973 ||| D011655 ||| D010437 ||| D011537 ||| D058186 ||| D006471	Anemia ||| Thrombocytopenia ||| Myocardial Infarction ||| Hypertension ||| Pulmonary Embolism ||| Peptic Ulcer ||| Pruritus ||| Acute Kidney Injury ||| Gastrointestinal Hemorrhage
	CHEMBL1206690	D010538	PARECOXIB	Peritonitis	0	0.0510401	D000740 ||| D013921 ||| D009203 ||| D006973 ||| D011537	Anemia ||| Thrombocytopenia ||| Myocardial Infarction ||| Hypertension ||| Pruritus
	CHEMBL1206690	D012163	PARECOXIB	Retinal Detachment	0	0.0171852	D010437 ||| D006471	Peptic Ulcer ||| Gastrointestinal Hemorrhage
	CHEMBL1206690	D012393	PARECOXIB	Rosacea	0	0.015346	D000740 ||| D013921 ||| D009203 ||| D006973 ||| D011655 ||| D010437 ||| D010195 ||| D058186 ||| D006471	Anemia ||| Thrombocytopenia ||| Myocardial Infarction ||| Hypertension ||| Pulmonary Embolism ||| Peptic Ulcer ||| Pancreatitis ||| Acute Kidney Injury ||| Gastrointestinal Hemorrhage
	CHEMBL1206690	D002546	PARECOXIB	Ischemic Attack, Transient	0	0.0508793	D010437 ||| D006471	Peptic Ulcer ||| Gastrointestinal Hemorrhage
	CHEMBL1206690	D013964	PARECOXIB	Thyroid Neoplasms	0	0.0192988	D011655	Pulmonary Embolism
	CHEMBL1206690	D010001	PARECOXIB	Osteitis Deformans	0	0.0559248	D000740 ||| D009203 ||| D006973 ||| D011655 ||| D010437 ||| D010195	Anemia ||| Myocardial Infarction ||| Hypertension ||| Pulmonary Embolism ||| Peptic Ulcer ||| Pancreatitis
	CHEMBL1206690	D000075224	PARECOXIB	Cardiac Conduction System Disease	0	0.0215934	D011537	Pruritus
	CHEMBL1206690	D007762	PARECOXIB	Labyrinthitis	0	0.0621238	D000740 ||| D013921 ||| D009203 ||| D006973 ||| D011655 ||| D010437 ||| D058186 ||| D006471	Anemia ||| Thrombocytopenia ||| Myocardial Infarction ||| Hypertension ||| Pulmonary Embolism ||| Peptic Ulcer ||| Acute Kidney Injury ||| Gastrointestinal Hemorrhage
	CHEMBL1206690	D012878	PARECOXIB	Skin Neoplasms	0	0.0356628	D013921 ||| D009203 ||| D006973 ||| D011655 ||| D058186	Thrombocytopenia ||| Myocardial Infarction ||| Hypertension ||| Pulmonary Embolism ||| Acute Kidney Injury
	CHEMBL1206690	D009260	PARECOXIB	Nail Diseases	0	0.0827503	D000740 ||| D013921 ||| D009203 ||| D006973 ||| D011655 ||| D010437 ||| D010195 ||| D058186 ||| D006471	Anemia ||| Thrombocytopenia ||| Myocardial Infarction ||| Hypertension ||| Pulmonary Embolism ||| Peptic Ulcer ||| Pancreatitis ||| Acute Kidney Injury ||| Gastrointestinal Hemorrhage
	CHEMBL1206690	D011111	PARECOXIB	Polymyalgia Rheumatica	0	0.163271	D000740 ||| D013921 ||| D009203 ||| D006973 ||| D011655 ||| D010437 ||| D010195 ||| D011537 ||| D058186 ||| D006471	Anemia ||| Thrombocytopenia ||| Myocardial Infarction ||| Hypertension ||| Pulmonary Embolism ||| Peptic Ulcer ||| Pancreatitis ||| Pruritus ||| Acute Kidney Injury ||| Gastrointestinal Hemorrhage
	CHEMBL1206690	D013118	PARECOXIB	Spinal Cord Diseases	0	0.0284045	D010437 ||| D010195 ||| D006471	Peptic Ulcer ||| Pancreatitis ||| Gastrointestinal Hemorrhage
	CHEMBL1206690	D010031	PARECOXIB	Otitis	0	0.0225223	D010195	Pancreatitis
	CHEMBL1206690	D019966	PARECOXIB	Substance-Related Disorders	0	0.118225	D000740 ||| D013921 ||| D006973 ||| D011655 ||| D010437 ||| D010195 ||| D011537 ||| D006471	Anemia ||| Thrombocytopenia ||| Hypertension ||| Pulmonary Embolism ||| Peptic Ulcer ||| Pancreatitis ||| Pruritus ||| Gastrointestinal Hemorrhage
	CHEMBL484785	D013771	CRISABOROLE	Tetralogy of Fallot	0	0.0207401	D014581	Urticaria
	CHEMBL484785	D017098	CRISABOROLE	IgA Deficiency	0	0.019714	D014581	Urticaria
	CHEMBL484785	D008268	CRISABOROLE	Macular Degeneration	0	0.0534921	D014581	Urticaria
	CHEMBL484785	D008881	CRISABOROLE	Migraine Disorders	0	0.0157016	D014581	Urticaria
	CHEMBL484785	D012626	CRISABOROLE	Sebaceous Gland Neoplasms	0	0.018715	D014581	Urticaria
	CHEMBL484785	D014029	CRISABOROLE	Tobacco Use Disorder	0	0.018281	D014581	Urticaria
	CHEMBL484785	D000076385	CRISABOROLE	Diverticular Diseases	0	0.0197331	D014581	Urticaria
	CHEMBL484785	D009798	CRISABOROLE	Ocular Hypertension	0	0.0140765	D014581	Urticaria
	CHEMBL484785	D001714	CRISABOROLE	Bipolar Disorder	0	0.01319	D014581	Urticaria
	CHEMBL484785	D051436	CRISABOROLE	Renal Insufficiency, Chronic	0	0.0168643	D014581	Urticaria
	CHEMBL484785	D001281	CRISABOROLE	Atrial Fibrillation	0	0.0241647	D014581	Urticaria
	CHEMBL484785	D000380	CRISABOROLE	Agranulocytosis	0	0.020764	D014581	Urticaria
	CHEMBL484785	D006429	CRISABOROLE	Hemiplegia	0	0.0217888	D014581	Urticaria
	CHEMBL484785	D013345	CRISABOROLE	Subarachnoid Hemorrhage	0	0.011992	D014581	Urticaria
	CHEMBL484785	D002543	CRISABOROLE	Cerebral Hemorrhage	0	0.0154909	D014581	Urticaria
	CHEMBL484785	D010689	CRISABOROLE	Phlebitis	0	0.0367877	D014581	Urticaria
	CHEMBL484785	D011030	CRISABOROLE	Pneumothorax	0	0.023239	D014581	Urticaria
	CHEMBL484785	D005348	CRISABOROLE	Fibrocystic Breast Disease	0	0.0204769	D014581	Urticaria
	CHEMBL484785	D006177	CRISABOROLE	Gynecomastia	0	0.0222268	D014581	Urticaria
	CHEMBL484785	D003680	CRISABOROLE	Deglutition Disorders	0	0.0324418	D014581	Urticaria
	CHEMBL484785	D013575	CRISABOROLE	Syncope	0	0.0201711	D014581	Urticaria
	CHEMBL484785	D006547	CRISABOROLE	Hernia	0	0.0215526	D014581	Urticaria
	CHEMBL484785	D008113	CRISABOROLE	Liver Neoplasms	0	0.0173543	D014581	Urticaria
	CHEMBL484785	D000647	CRISABOROLE	Amnesia	0	0.0185819	D014581	Urticaria
	CHEMBL484785	D005705	CRISABOROLE	Gallbladder Diseases	0	0.0400826	D014581	Urticaria
	CHEMBL484785	D001851	CRISABOROLE	Bone Diseases, Metabolic	0	0.0683026	D014581	Urticaria
	CHEMBL484785	D010024	CRISABOROLE	Osteoporosis	0	0.0339362	D014581	Urticaria
	CHEMBL484785	D009443	CRISABOROLE	Neuritis	0	0.236651	D014581	Urticaria
	CHEMBL484785	D010538	CRISABOROLE	Peritonitis	0	0.027527	D014581	Urticaria
	CHEMBL484785	D010001	CRISABOROLE	Osteitis Deformans	0	0.0183681	D014581	Urticaria
	CHEMBL484785	D011111	CRISABOROLE	Polymyalgia Rheumatica	0	0.0916843	D014581	Urticaria
	CHEMBL484785	D019966	CRISABOROLE	Substance-Related Disorders	0	0.0268133	D014581	Urticaria
	CHEMBL1963681	D001008	AVANAFIL	Anxiety Disorders	0	0.0124557	D006073	Gout
	CHEMBL1963681	D000856	AVANAFIL	Anorexia Nervosa	0	0.0156509	D006073	Gout
	CHEMBL1963681	D020177	AVANAFIL	Idiopathic Hypersomnia	0	0.0310106	D006073	Gout
	CHEMBL1963681	D013771	AVANAFIL	Tetralogy of Fallot	0	0.239189	D006073	Gout
	CHEMBL1963681	D003424	AVANAFIL	Crohn Disease	0	0.0925623	D006073 ||| D007319 ||| D000787 ||| D006973	Gout ||| Sleep Initiation and Maintenance Disorders ||| Angina Pectoris ||| Hypertension
	CHEMBL1963681	D002761	AVANAFIL	Cholangitis	0	0.0131081	D006073 ||| D007319	Gout ||| Sleep Initiation and Maintenance Disorders
	CHEMBL1963681	D017098	AVANAFIL	IgA Deficiency	0	0.0158975	D006073 ||| D007319 ||| D000787 ||| D006973 ||| D005756	Gout ||| Sleep Initiation and Maintenance Disorders ||| Angina Pectoris ||| Hypertension ||| Gastritis
	CHEMBL1963681	D008268	AVANAFIL	Macular Degeneration	0	0.327348	D004415 ||| D005756	Dyspepsia ||| Gastritis
	CHEMBL1963681	D014012	AVANAFIL	Tinnitus	0	0.0807676	D006073 ||| D000787 ||| D006973 ||| D005756	Gout ||| Angina Pectoris ||| Hypertension ||| Gastritis
	CHEMBL1963681	D000505	AVANAFIL	Alopecia	0	0.0970756	D006073 ||| D007319 ||| D000787 ||| D006973 ||| D005756	Gout ||| Sleep Initiation and Maintenance Disorders ||| Angina Pectoris ||| Hypertension ||| Gastritis
