## Supplementary Table 2 for "Genetic similarity among 178 disease phenotypes predicts therapeutic and side effects for 1,711 drugs" (part 18 of 71)

### Sheet: pheno_dissimilar_pairs (continued)
	Table S2 A. Predicted probabilities of drug-disease pairs being a side effect using only phenotypically dissimilar drug side effect-disease pairs for model training (based on Open Targets, UK HRCS, ICD-10 disease annotations and ClinGraph embedding cosine similarity < -0.1). Each row corresponds to a drug-disease pair and includes the drug ChEMBL ID and name, the disease MeSH ID and name, and an indicator of whether the drug is a known side effect for the disease. We also report the predicted probability and the drug side effects whose genetic similarity to the candidate disease is used to compute the predicted probability.
	CHEMBL1963681	D008881	AVANAFIL	Migraine Disorders	0	0.0641733	D006073 ||| D004415 ||| D005756 ||| D011537	Gout ||| Dyspepsia ||| Gastritis ||| Pruritus
	CHEMBL1963681	D012626	AVANAFIL	Sebaceous Gland Neoplasms	0	0.0918373	D007319 ||| D000787 ||| D006973 ||| D005756	Sleep Initiation and Maintenance Disorders ||| Angina Pectoris ||| Hypertension ||| Gastritis
	CHEMBL1963681	D001943	AVANAFIL	Breast Neoplasms	0	0.118614	D007319 ||| D000787 ||| D006973 ||| D007022	Sleep Initiation and Maintenance Disorders ||| Angina Pectoris ||| Hypertension ||| Hypotension
	CHEMBL1963681	D000230	AVANAFIL	Adenocarcinoma	0	0.0143288	D007319	Sleep Initiation and Maintenance Disorders
	CHEMBL1963681	D002386	AVANAFIL	Cataract	0	0.0113973	D004415 ||| D005756	Dyspepsia ||| Gastritis
	CHEMBL1963681	D012005	AVANAFIL	Rectal Prolapse	0	0.0210585	D006073 ||| D007319	Gout ||| Sleep Initiation and Maintenance Disorders
	CHEMBL1963681	D014029	AVANAFIL	Tobacco Use Disorder	0	0.0627189	D006073 ||| D006973 ||| D005756	Gout ||| Hypertension ||| Gastritis
	CHEMBL1963681	D005756	AVANAFIL	Gastritis	1	0.0234777	D006073	Gout
	CHEMBL1963681	D000076385	AVANAFIL	Diverticular Diseases	0	0.0479876	D006073 ||| D007319 ||| D000787 ||| D006973	Gout ||| Sleep Initiation and Maintenance Disorders ||| Angina Pectoris ||| Hypertension
	CHEMBL1963681	D007319	AVANAFIL	Sleep Initiation and Maintenance Disorders	1	0.0740284	D006073	Gout
	CHEMBL1963681	D009290	AVANAFIL	Narcolepsy	0	0.20861	D006073	Gout
	CHEMBL1963681	D008105	AVANAFIL	Liver Cirrhosis, Biliary	0	0.172263	D006073	Gout
	CHEMBL1963681	D009798	AVANAFIL	Ocular Hypertension	0	0.016895	D006073 ||| D005756	Gout ||| Gastritis
	CHEMBL1963681	D009447	AVANAFIL	Neuroblastoma	0	0.0735106	D007319	Sleep Initiation and Maintenance Disorders
	CHEMBL1963681	D001714	AVANAFIL	Bipolar Disorder	0	0.413054	D006073 ||| D004415 ||| D005756 ||| D011537	Gout ||| Dyspepsia ||| Gastritis ||| Pruritus
	CHEMBL1963681	D000544	AVANAFIL	Alzheimer Disease	0	0.0168214	D005756	Gastritis
	CHEMBL1963681	D004827	AVANAFIL	Epilepsy	0	0.011983	D005756	Gastritis
	CHEMBL1963681	D005901	AVANAFIL	Glaucoma	0	0.0132168	D004415 ||| D005756	Dyspepsia ||| Gastritis
	CHEMBL1963681	D001281	AVANAFIL	Atrial Fibrillation	0	0.0246813	D006073 ||| D004415 ||| D005756 ||| D011537	Gout ||| Dyspepsia ||| Gastritis ||| Pruritus
	CHEMBL1963681	D008228	AVANAFIL	Lymphoma, Non-Hodgkin	0	0.319713	D007319 ||| D000787 ||| D006973 ||| D004415 ||| D007022	Sleep Initiation and Maintenance Disorders ||| Angina Pectoris ||| Hypertension ||| Dyspepsia ||| Hypotension
	CHEMBL1963681	D001749	AVANAFIL	Urinary Bladder Neoplasms	0	0.0156595	D007319	Sleep Initiation and Maintenance Disorders
	CHEMBL1963681	D000380	AVANAFIL	Agranulocytosis	0	0.0678514	D007319 ||| D000787 ||| D006973 ||| D004415 ||| D005756 ||| D011537 ||| D007022	Sleep Initiation and Maintenance Disorders ||| Angina Pectoris ||| Hypertension ||| Dyspepsia ||| Gastritis ||| Pruritus ||| Hypotension
	CHEMBL1963681	D012893	AVANAFIL	Sleep Wake Disorders	0	0.0196937	D006073 ||| D011537	Gout ||| Pruritus
	CHEMBL1963681	D006429	AVANAFIL	Hemiplegia	0	0.201045	D006073 ||| D000787 ||| D006973 ||| D004415 ||| D005756 ||| D011537 ||| D007022	Gout ||| Angina Pectoris ||| Hypertension ||| Dyspepsia ||| Gastritis ||| Pruritus ||| Hypotension
	CHEMBL1963681	D013345	AVANAFIL	Subarachnoid Hemorrhage	0	0.0280555	D004415 ||| D005756 ||| D011537	Dyspepsia ||| Gastritis ||| Pruritus
	CHEMBL1963681	D002543	AVANAFIL	Cerebral Hemorrhage	0	0.0163488	D004415 ||| D005756 ||| D011537	Dyspepsia ||| Gastritis ||| Pruritus
	CHEMBL1963681	D010689	AVANAFIL	Phlebitis	0	0.0481484	D006073 ||| D007319 ||| D004415 ||| D005756 ||| D011537	Gout ||| Sleep Initiation and Maintenance Disorders ||| Dyspepsia ||| Gastritis ||| Pruritus
	CHEMBL1963681	D010996	AVANAFIL	Pleural Effusion	0	0.0861484	D006073 ||| D007319 ||| D000787 ||| D006973 ||| D007022	Gout ||| Sleep Initiation and Maintenance Disorders ||| Angina Pectoris ||| Hypertension ||| Hypotension
	CHEMBL1963681	D011030	AVANAFIL	Pneumothorax	0	0.192928	D006073 ||| D007319 ||| D000787 ||| D006973 ||| D004415 ||| D005756 ||| D011537 ||| D007022	Gout ||| Sleep Initiation and Maintenance Disorders ||| Angina Pectoris ||| Hypertension ||| Dyspepsia ||| Gastritis ||| Pruritus ||| Hypotension
	CHEMBL1963681	D014060	AVANAFIL	Tongue Diseases	0	0.143304	D006073 ||| D000787 ||| D006973 ||| D007022	Gout ||| Angina Pectoris ||| Hypertension ||| Hypotension
	CHEMBL1963681	D002764	AVANAFIL	Cholecystitis	0	0.22952	D006073 ||| D007319 ||| D011537 ||| D007022	Gout ||| Sleep Initiation and Maintenance Disorders ||| Pruritus ||| Hypotension
	CHEMBL1963681	D010195	AVANAFIL	Pancreatitis	0	0.0161373	D006073	Gout
	CHEMBL1963681	D002481	AVANAFIL	Cellulitis	0	0.0133047	D007319	Sleep Initiation and Maintenance Disorders
	CHEMBL1963681	D008010	AVANAFIL	Lichen Planus	0	0.101285	D006073 ||| D007319 ||| D000787 ||| D006973 ||| D004415 ||| D005756 ||| D007022	Gout ||| Sleep Initiation and Maintenance Disorders ||| Angina Pectoris ||| Hypertension ||| Dyspepsia ||| Gastritis ||| Hypotension
	CHEMBL1963681	D011470	AVANAFIL	Prostatic Hyperplasia	0	0.045496	D006073 ||| D007319 ||| D000787 ||| D006973 ||| D007022	Gout ||| Sleep Initiation and Maintenance Disorders ||| Angina Pectoris ||| Hypertension ||| Hypotension
	CHEMBL1963681	D011472	AVANAFIL	Prostatitis	0	0.0314789	D007319 ||| D000787 ||| D006973 ||| D007022	Sleep Initiation and Maintenance Disorders ||| Angina Pectoris ||| Hypertension ||| Hypotension
	CHEMBL1963681	D005348	AVANAFIL	Fibrocystic Breast Disease	0	0.0349874	D006073 ||| D007319 ||| D000787 ||| D006973 ||| D004415 ||| D011537 ||| D007022	Gout ||| Sleep Initiation and Maintenance Disorders ||| Angina Pectoris ||| Hypertension ||| Dyspepsia ||| Pruritus ||| Hypotension
	CHEMBL1963681	D006177	AVANAFIL	Gynecomastia	0	0.0463595	D006073 ||| D007319 ||| D000787 ||| D006973 ||| D004415 ||| D005756 ||| D011537 ||| D007022	Gout ||| Sleep Initiation and Maintenance Disorders ||| Angina Pectoris ||| Hypertension ||| Dyspepsia ||| Gastritis ||| Pruritus ||| Hypotension
	CHEMBL1963681	D003680	AVANAFIL	Deglutition Disorders	0	0.260193	D006073 ||| D000787 ||| D006973 ||| D011537 ||| D007022	Gout ||| Angina Pectoris ||| Hypertension ||| Pruritus ||| Hypotension
	CHEMBL1963681	D014717	AVANAFIL	Vertigo	0	0.0222309	D004415 ||| D005756	Dyspepsia ||| Gastritis
	CHEMBL1963681	D013575	AVANAFIL	Syncope	0	0.0686194	D006073 ||| D004415 ||| D005756 ||| D011537	Gout ||| Dyspepsia ||| Gastritis ||| Pruritus
	CHEMBL1963681	D007766	AVANAFIL	Lacrimal Apparatus Diseases	0	0.0267897	D004415 ||| D005756	Dyspepsia ||| Gastritis
	CHEMBL1963681	D006547	AVANAFIL	Hernia	0	0.0395645	D011537 ||| D007022	Pruritus ||| Hypotension
	CHEMBL1963681	D006689	AVANAFIL	Hodgkin Disease	0	0.0139336	D007319	Sleep Initiation and Maintenance Disorders
	CHEMBL1963681	D008113	AVANAFIL	Liver Neoplasms	0	0.153877	D006073 ||| D007319 ||| D011537	Gout ||| Sleep Initiation and Maintenance Disorders ||| Pruritus
	CHEMBL1963681	D000647	AVANAFIL	Amnesia	0	0.377246	D006073 ||| D000787 ||| D006973 ||| D004415 ||| D005756 ||| D011537 ||| D007022	Gout ||| Angina Pectoris ||| Hypertension ||| Dyspepsia ||| Gastritis ||| Pruritus ||| Hypotension
	CHEMBL1963681	D007951	AVANAFIL	Leukemia, Myeloid	0	0.0258022	D007319	Sleep Initiation and Maintenance Disorders
	CHEMBL1963681	D003248	AVANAFIL	Constipation	0	0.0154069	D006073	Gout
	CHEMBL1963681	D015352	AVANAFIL	Dry Eye Syndromes	0	0.0287679	D005756	Gastritis
	CHEMBL1963681	D015837	AVANAFIL	Vestibular Diseases	0	0.0749585	D004415 ||| D005756	Dyspepsia ||| Gastritis
	CHEMBL1963681	D005705	AVANAFIL	Gallbladder Diseases	0	0.0783809	D006073 ||| D007319 ||| D000787 ||| D006973 ||| D011537 ||| D007022	Gout ||| Sleep Initiation and Maintenance Disorders ||| Angina Pectoris ||| Hypertension ||| Pruritus ||| Hypotension
	CHEMBL1963681	D006073	AVANAFIL	Gout	1	0.131118	D007319 ||| D005756	Sleep Initiation and Maintenance Disorders ||| Gastritis
	CHEMBL1963681	D001851	AVANAFIL	Bone Diseases, Metabolic	0	0.0263119	D000787 ||| D006973 ||| D004415 ||| D005756 ||| D011537 ||| D007022	Angina Pectoris ||| Hypertension ||| Dyspepsia ||| Gastritis ||| Pruritus ||| Hypotension
	CHEMBL1963681	D010024	AVANAFIL	Osteoporosis	0	0.0281779	D004415 ||| D005756 ||| D011537	Dyspepsia ||| Gastritis ||| Pruritus
	CHEMBL1963681	D009443	AVANAFIL	Neuritis	0	0.0657789	D006073 ||| D000787 ||| D006973 ||| D004415 ||| D011537 ||| D007022	Gout ||| Angina Pectoris ||| Hypertension ||| Dyspepsia ||| Pruritus ||| Hypotension
	CHEMBL1963681	D010538	AVANAFIL	Peritonitis	0	0.276581	D006073 ||| D007319 ||| D000787 ||| D006973 ||| D011537 ||| D007022	Gout ||| Sleep Initiation and Maintenance Disorders ||| Angina Pectoris ||| Hypertension ||| Pruritus ||| Hypotension
	CHEMBL1963681	D011565	AVANAFIL	Psoriasis	0	0.012739	D007319	Sleep Initiation and Maintenance Disorders
	CHEMBL1963681	D012163	AVANAFIL	Retinal Detachment	0	0.0160551	D004415 ||| D005756	Dyspepsia ||| Gastritis
	CHEMBL1963681	D012393	AVANAFIL	Rosacea	0	0.0305828	D006073 ||| D007319 ||| D000787 ||| D006973 ||| D004415 ||| D005756 ||| D007022	Gout ||| Sleep Initiation and Maintenance Disorders ||| Angina Pectoris ||| Hypertension ||| Dyspepsia ||| Gastritis ||| Hypotension
	CHEMBL1963681	D002546	AVANAFIL	Ischemic Attack, Transient	0	0.211164	D005756	Gastritis
	CHEMBL1963681	D012891	AVANAFIL	Sleep Apnea Syndromes	0	0.0197526	D006073	Gout
	CHEMBL1963681	D006627	AVANAFIL	Hirschsprung Disease	0	0.0180799	D006073	Gout
	CHEMBL1963681	D013964	AVANAFIL	Thyroid Neoplasms	0	0.0180834	D000787	Angina Pectoris
	CHEMBL1963681	D010001	AVANAFIL	Osteitis Deformans	0	0.266719	D007319 ||| D000787 ||| D006973 ||| D005756	Sleep Initiation and Maintenance Disorders ||| Angina Pectoris ||| Hypertension ||| Gastritis
	CHEMBL1963681	D000075224	AVANAFIL	Cardiac Conduction System Disease	0	0.0300091	D006073 ||| D011537	Gout ||| Pruritus
	CHEMBL1963681	D003731	AVANAFIL	Dental Caries	0	0.0321696	D000787	Angina Pectoris
	CHEMBL1963681	D007762	AVANAFIL	Labyrinthitis	0	0.0721228	D006073 ||| D000787 ||| D006973 ||| D004415	Gout ||| Angina Pectoris ||| Hypertension ||| Dyspepsia
	CHEMBL1963681	D012878	AVANAFIL	Skin Neoplasms	0	0.0774754	D007319 ||| D000787 ||| D006973 ||| D007022	Sleep Initiation and Maintenance Disorders ||| Angina Pectoris ||| Hypertension ||| Hypotension
	CHEMBL1963681	D009260	AVANAFIL	Nail Diseases	0	0.0612164	D006073 ||| D007319 ||| D000787 ||| D006973 ||| D004415 ||| D005756 ||| D007022	Gout ||| Sleep Initiation and Maintenance Disorders ||| Angina Pectoris ||| Hypertension ||| Dyspepsia ||| Gastritis ||| Hypotension
	CHEMBL1963681	D011111	AVANAFIL	Polymyalgia Rheumatica	0	0.214719	D007319 ||| D000787 ||| D006973 ||| D004415 ||| D005756 ||| D011537 ||| D007022	Sleep Initiation and Maintenance Disorders ||| Angina Pectoris ||| Hypertension ||| Dyspepsia ||| Gastritis ||| Pruritus ||| Hypotension
	CHEMBL1963681	D013118	AVANAFIL	Spinal Cord Diseases	0	0.025255	D005756	Gastritis
	CHEMBL1963681	D019966	AVANAFIL	Substance-Related Disorders	0	0.0549768	D006073 ||| D000787 ||| D006973 ||| D004415 ||| D005756 ||| D011537	Gout ||| Angina Pectoris ||| Hypertension ||| Dyspepsia ||| Gastritis ||| Pruritus
	CHEMBL1194325	D013771	ACLIDINIUM	Tetralogy of Fallot	0	0.0203799	D012852	Sinusitis
	CHEMBL1194325	D003424	ACLIDINIUM	Crohn Disease	0	0.165877	D012852 ||| D007319 ||| D001145 ||| D000787	Sinusitis ||| Sleep Initiation and Maintenance Disorders ||| Arrhythmias, Cardiac ||| Angina Pectoris
	CHEMBL1194325	D002761	ACLIDINIUM	Cholangitis	0	0.0109067	D007319	Sleep Initiation and Maintenance Disorders
	CHEMBL1194325	D017098	ACLIDINIUM	IgA Deficiency	0	0.0124129	D012852 ||| D007319 ||| D001145 ||| D000787	Sinusitis ||| Sleep Initiation and Maintenance Disorders ||| Arrhythmias, Cardiac ||| Angina Pectoris
	CHEMBL1194325	D008268	ACLIDINIUM	Macular Degeneration	0	0.0243825	D016055	Urinary Retention
	CHEMBL1194325	D014012	ACLIDINIUM	Tinnitus	0	0.0404035	D000787	Angina Pectoris
	CHEMBL1194325	D000505	ACLIDINIUM	Alopecia	0	0.0529669	D012852 ||| D007319 ||| D001145 ||| D000787	Sinusitis ||| Sleep Initiation and Maintenance Disorders ||| Arrhythmias, Cardiac ||| Angina Pectoris
	CHEMBL1194325	D008881	ACLIDINIUM	Migraine Disorders	0	0.170025	D012852 ||| D011537 ||| D016055	Sinusitis ||| Pruritus ||| Urinary Retention
	CHEMBL1194325	D012626	ACLIDINIUM	Sebaceous Gland Neoplasms	0	0.0892096	D007319 ||| D001145 ||| D000787	Sleep Initiation and Maintenance Disorders ||| Arrhythmias, Cardiac ||| Angina Pectoris
	CHEMBL1194325	D001943	ACLIDINIUM	Breast Neoplasms	0	0.0865736	D012852 ||| D007319 ||| D001145 ||| D000787	Sinusitis ||| Sleep Initiation and Maintenance Disorders ||| Arrhythmias, Cardiac ||| Angina Pectoris
	CHEMBL1194325	D000230	ACLIDINIUM	Adenocarcinoma	0	0.0151183	D007319	Sleep Initiation and Maintenance Disorders
	CHEMBL1194325	D012005	ACLIDINIUM	Rectal Prolapse	0	0.0249493	D012852 ||| D007319 ||| D001145	Sinusitis ||| Sleep Initiation and Maintenance Disorders ||| Arrhythmias, Cardiac
	CHEMBL1194325	D014029	ACLIDINIUM	Tobacco Use Disorder	0	0.0175023	D012852	Sinusitis
	CHEMBL1194325	D000076385	ACLIDINIUM	Diverticular Diseases	0	0.0558946	D012852 ||| D007319 ||| D001145 ||| D000787	Sinusitis ||| Sleep Initiation and Maintenance Disorders ||| Arrhythmias, Cardiac ||| Angina Pectoris
	CHEMBL1194325	D009798	ACLIDINIUM	Ocular Hypertension	0	0.159031	D012852	Sinusitis
	CHEMBL1194325	D009447	ACLIDINIUM	Neuroblastoma	0	0.074242	D007319	Sleep Initiation and Maintenance Disorders
	CHEMBL1194325	D001714	ACLIDINIUM	Bipolar Disorder	0	0.0158666	D012852 ||| D011537 ||| D016055	Sinusitis ||| Pruritus ||| Urinary Retention
	CHEMBL1194325	D051436	ACLIDINIUM	Renal Insufficiency, Chronic	0	0.0160189	D012852	Sinusitis
	CHEMBL1194325	D000419	ACLIDINIUM	Albuminuria	0	0.0201354	D012852	Sinusitis
	CHEMBL1194325	D001281	ACLIDINIUM	Atrial Fibrillation	0	0.0146244	D012852 ||| D011537 ||| D016055	Sinusitis ||| Pruritus ||| Urinary Retention
	CHEMBL1194325	D008228	ACLIDINIUM	Lymphoma, Non-Hodgkin	0	0.300063	D007319 ||| D001145 ||| D000787 ||| D016055	Sleep Initiation and Maintenance Disorders ||| Arrhythmias, Cardiac ||| Angina Pectoris ||| Urinary Retention
	CHEMBL1194325	D001749	ACLIDINIUM	Urinary Bladder Neoplasms	0	0.0174549	D012852 ||| D007319	Sinusitis ||| Sleep Initiation and Maintenance Disorders
	CHEMBL1194325	D000380	ACLIDINIUM	Agranulocytosis	0	0.0228253	D012852 ||| D007319 ||| D001145 ||| D000787 ||| D011537 ||| D016055	Sinusitis ||| Sleep Initiation and Maintenance Disorders ||| Arrhythmias, Cardiac ||| Angina Pectoris ||| Pruritus ||| Urinary Retention
	CHEMBL1194325	D012893	ACLIDINIUM	Sleep Wake Disorders	0	0.0174042	D012852 ||| D011537	Sinusitis ||| Pruritus
	CHEMBL1194325	D006429	ACLIDINIUM	Hemiplegia	0	0.0842658	D012852 ||| D001145 ||| D000787 ||| D011537 ||| D016055	Sinusitis ||| Arrhythmias, Cardiac ||| Angina Pectoris ||| Pruritus ||| Urinary Retention
	CHEMBL1194325	D013345	ACLIDINIUM	Subarachnoid Hemorrhage	0	0.0225163	D012852 ||| D011537 ||| D016055	Sinusitis ||| Pruritus ||| Urinary Retention
	CHEMBL1194325	D002543	ACLIDINIUM	Cerebral Hemorrhage	0	0.0298102	D012852 ||| D011537 ||| D016055	Sinusitis ||| Pruritus ||| Urinary Retention
	CHEMBL1194325	D010689	ACLIDINIUM	Phlebitis	0	0.0534404	D012852 ||| D007319 ||| D011537 ||| D016055	Sinusitis ||| Sleep Initiation and Maintenance Disorders ||| Pruritus ||| Urinary Retention
	CHEMBL1194325	D010996	ACLIDINIUM	Pleural Effusion	0	0.0892015	D007319 ||| D001145 ||| D000787 ||| D016055	Sleep Initiation and Maintenance Disorders ||| Arrhythmias, Cardiac ||| Angina Pectoris ||| Urinary Retention
	CHEMBL1194325	D011030	ACLIDINIUM	Pneumothorax	0	0.224882	D007319 ||| D001145 ||| D000787 ||| D011537 ||| D016055	Sleep Initiation and Maintenance Disorders ||| Arrhythmias, Cardiac ||| Angina Pectoris ||| Pruritus ||| Urinary Retention
	CHEMBL1194325	D014060	ACLIDINIUM	Tongue Diseases	0	0.0805993	D001145 ||| D000787	Arrhythmias, Cardiac ||| Angina Pectoris
	CHEMBL1194325	D002764	ACLIDINIUM	Cholecystitis	0	0.0246095	D007319 ||| D011537	Sleep Initiation and Maintenance Disorders ||| Pruritus
	CHEMBL1194325	D002481	ACLIDINIUM	Cellulitis	0	0.0135074	D007319	Sleep Initiation and Maintenance Disorders
	CHEMBL1194325	D008010	ACLIDINIUM	Lichen Planus	0	0.114756	D007319 ||| D001145 ||| D000787 ||| D016055	Sleep Initiation and Maintenance Disorders ||| Arrhythmias, Cardiac ||| Angina Pectoris ||| Urinary Retention
	CHEMBL1194325	D011470	ACLIDINIUM	Prostatic Hyperplasia	0	0.0569831	D007319 ||| D001145 ||| D000787	Sleep Initiation and Maintenance Disorders ||| Arrhythmias, Cardiac ||| Angina Pectoris
	CHEMBL1194325	D011472	ACLIDINIUM	Prostatitis	0	0.0327303	D007319 ||| D001145 ||| D000787	Sleep Initiation and Maintenance Disorders ||| Arrhythmias, Cardiac ||| Angina Pectoris
	CHEMBL1194325	D005348	ACLIDINIUM	Fibrocystic Breast Disease	0	0.0264488	D012852 ||| D007319 ||| D001145 ||| D000787 ||| D011537 ||| D016055	Sinusitis ||| Sleep Initiation and Maintenance Disorders ||| Arrhythmias, Cardiac ||| Angina Pectoris ||| Pruritus ||| Urinary Retention
	CHEMBL1194325	D006177	ACLIDINIUM	Gynecomastia	0	0.0514865	D012852 ||| D007319 ||| D001145 ||| D000787 ||| D011537 ||| D016055	Sinusitis ||| Sleep Initiation and Maintenance Disorders ||| Arrhythmias, Cardiac ||| Angina Pectoris ||| Pruritus ||| Urinary Retention
	CHEMBL1194325	D003680	ACLIDINIUM	Deglutition Disorders	0	0.20051	D012852 ||| D001145 ||| D000787 ||| D011537 ||| D016055	Sinusitis ||| Arrhythmias, Cardiac ||| Angina Pectoris ||| Pruritus ||| Urinary Retention
	CHEMBL1194325	D014717	ACLIDINIUM	Vertigo	0	0.0605055	D016055	Urinary Retention
	CHEMBL1194325	D013575	ACLIDINIUM	Syncope	0	0.0429674	D012852 ||| D011537	Sinusitis ||| Pruritus
	CHEMBL1194325	D006547	ACLIDINIUM	Hernia	0	0.0235263	D012852 ||| D011537	Sinusitis ||| Pruritus
	CHEMBL1194325	D006689	ACLIDINIUM	Hodgkin Disease	0	0.0135981	D007319	Sleep Initiation and Maintenance Disorders
	CHEMBL1194325	D008113	ACLIDINIUM	Liver Neoplasms	0	0.0156778	D012852 ||| D007319 ||| D011537	Sinusitis ||| Sleep Initiation and Maintenance Disorders ||| Pruritus
	CHEMBL1194325	D000647	ACLIDINIUM	Amnesia	0	0.429991	D012852 ||| D001145 ||| D000787 ||| D011537	Sinusitis ||| Arrhythmias, Cardiac ||| Angina Pectoris ||| Pruritus
	CHEMBL1194325	D007951	ACLIDINIUM	Leukemia, Myeloid	0	0.0253536	D007319	Sleep Initiation and Maintenance Disorders
	CHEMBL1194325	D015837	ACLIDINIUM	Vestibular Diseases	0	0.219707	D016055	Urinary Retention
	CHEMBL1194325	D005705	ACLIDINIUM	Gallbladder Diseases	0	0.540106	D012852 ||| D007319 ||| D001145 ||| D000787 ||| D011537 ||| D016055	Sinusitis ||| Sleep Initiation and Maintenance Disorders ||| Arrhythmias, Cardiac ||| Angina Pectoris ||| Pruritus ||| Urinary Retention
	CHEMBL1194325	D006073	ACLIDINIUM	Gout	0	0.0677196	D007319	Sleep Initiation and Maintenance Disorders
	CHEMBL1194325	D001851	ACLIDINIUM	Bone Diseases, Metabolic	0	0.104781	D012852 ||| D001145 ||| D000787 ||| D011537 ||| D016055	Sinusitis ||| Arrhythmias, Cardiac ||| Angina Pectoris ||| Pruritus ||| Urinary Retention
	CHEMBL1194325	D010024	ACLIDINIUM	Osteoporosis	0	0.314277	D012852 ||| D011537	Sinusitis ||| Pruritus
	CHEMBL1194325	D009443	ACLIDINIUM	Neuritis	0	0.0750643	D001145 ||| D000787 ||| D011537 ||| D016055	Arrhythmias, Cardiac ||| Angina Pectoris ||| Pruritus ||| Urinary Retention
	CHEMBL1194325	D010538	ACLIDINIUM	Peritonitis	0	0.293166	D007319 ||| D001145 ||| D000787 ||| D011537 ||| D016055	Sleep Initiation and Maintenance Disorders ||| Arrhythmias, Cardiac ||| Angina Pectoris ||| Pruritus ||| Urinary Retention
	CHEMBL1194325	D011565	ACLIDINIUM	Psoriasis	0	0.0128602	D007319	Sleep Initiation and Maintenance Disorders
	CHEMBL1194325	D012393	ACLIDINIUM	Rosacea	0	0.0342013	D012852 ||| D007319 ||| D001145 ||| D000787 ||| D016055	Sinusitis ||| Sleep Initiation and Maintenance Disorders ||| Arrhythmias, Cardiac ||| Angina Pectoris ||| Urinary Retention
	CHEMBL1194325	D013964	ACLIDINIUM	Thyroid Neoplasms	0	0.0175876	D000787	Angina Pectoris
	CHEMBL1194325	D010001	ACLIDINIUM	Osteitis Deformans	0	0.267039	D012852 ||| D007319 ||| D001145 ||| D000787	Sinusitis ||| Sleep Initiation and Maintenance Disorders ||| Arrhythmias, Cardiac ||| Angina Pectoris
	CHEMBL1194325	D000075224	ACLIDINIUM	Cardiac Conduction System Disease	0	0.0466438	D012852 ||| D011537	Sinusitis ||| Pruritus
	CHEMBL1194325	D003731	ACLIDINIUM	Dental Caries	0	0.0325362	D000787	Angina Pectoris
	CHEMBL1194325	D007762	ACLIDINIUM	Labyrinthitis	0	0.0306786	D001145 ||| D000787 ||| D016055	Arrhythmias, Cardiac ||| Angina Pectoris ||| Urinary Retention
	CHEMBL1194325	D012878	ACLIDINIUM	Skin Neoplasms	0	0.0816175	D007319 ||| D001145 ||| D000787	Sleep Initiation and Maintenance Disorders ||| Arrhythmias, Cardiac ||| Angina Pectoris
	CHEMBL1194325	D009260	ACLIDINIUM	Nail Diseases	0	0.0536926	D007319 ||| D001145 ||| D000787 ||| D016055	Sleep Initiation and Maintenance Disorders ||| Arrhythmias, Cardiac ||| Angina Pectoris ||| Urinary Retention
	CHEMBL1194325	D011111	ACLIDINIUM	Polymyalgia Rheumatica	0	0.221273	D012852 ||| D007319 ||| D001145 ||| D000787 ||| D011537 ||| D016055	Sinusitis ||| Sleep Initiation and Maintenance Disorders ||| Arrhythmias, Cardiac ||| Angina Pectoris ||| Pruritus ||| Urinary Retention
	CHEMBL1194325	D019966	ACLIDINIUM	Substance-Related Disorders	0	0.0388832	D012852 ||| D000787 ||| D011537 ||| D016055	Sinusitis ||| Angina Pectoris ||| Pruritus ||| Urinary Retention
	CHEMBL20883	D003424	NA	Crohn Disease	0	0.0302389	D007319 ||| D014717 ||| D011655	Sleep Initiation and Maintenance Disorders ||| Vertigo ||| Pulmonary Embolism
	CHEMBL20883	D003093	NA	Colitis, Ulcerative	0	0.0158772	D014717	Vertigo
	CHEMBL20883	D015212	NA	Inflammatory Bowel Diseases	0	0.0112873	D014717	Vertigo
	CHEMBL20883	D002761	NA	Cholangitis	0	0.0123603	D007319 ||| D014717	Sleep Initiation and Maintenance Disorders ||| Vertigo
	CHEMBL20883	D017098	NA	IgA Deficiency	0	0.311424	D007319 ||| D006333 ||| D011655 ||| D010195	Sleep Initiation and Maintenance Disorders ||| Heart Failure ||| Pulmonary Embolism ||| Pancreatitis
	CHEMBL20883	D008268	NA	Macular Degeneration	0	0.0190204	D006471 ||| D010195	Gastrointestinal Hemorrhage ||| Pancreatitis
	CHEMBL20883	D014012	NA	Tinnitus	0	0.0412866	D006333	Heart Failure
	CHEMBL20883	D000505	NA	Alopecia	0	0.0227416	D007319 ||| D006333 ||| D011655 ||| D010195	Sleep Initiation and Maintenance Disorders ||| Heart Failure ||| Pulmonary Embolism ||| Pancreatitis
	CHEMBL20883	D005764	NA	Gastroesophageal Reflux	0	0.0190666	D014717	Vertigo
	CHEMBL20883	D008881	NA	Migraine Disorders	0	0.022178	D006471 ||| D010195	Gastrointestinal Hemorrhage ||| Pancreatitis
	CHEMBL20883	D012626	NA	Sebaceous Gland Neoplasms	0	0.0877545	D007319 ||| D006333 ||| D011655 ||| D010195	Sleep Initiation and Maintenance Disorders ||| Heart Failure ||| Pulmonary Embolism ||| Pancreatitis
	CHEMBL20883	D001943	NA	Breast Neoplasms	0	0.0995247	D007319 ||| D014717 ||| D006333 ||| D007022 ||| D011655 ||| D007766	Sleep Initiation and Maintenance Disorders ||| Vertigo ||| Heart Failure ||| Hypotension ||| Pulmonary Embolism ||| Lacrimal Apparatus Diseases
	CHEMBL20883	D000230	NA	Adenocarcinoma	0	0.0163142	D007319 ||| D014717	Sleep Initiation and Maintenance Disorders ||| Vertigo
	CHEMBL20883	D002386	NA	Cataract	0	0.023407	D006471	Gastrointestinal Hemorrhage
	CHEMBL20883	D006552	NA	Hernia, Inguinal	0	0.0138293	D014717 ||| D007766	Vertigo ||| Lacrimal Apparatus Diseases
	CHEMBL20883	D012005	NA	Rectal Prolapse	0	0.0232946	D007319 ||| D014717	Sleep Initiation and Maintenance Disorders ||| Vertigo
	CHEMBL20883	D005756	NA	Gastritis	0	0.0223662	D014717 ||| D007766	Vertigo ||| Lacrimal Apparatus Diseases
	CHEMBL20883	D006548	NA	Hernia, Diaphragmatic	0	0.0294573	D014717 ||| D007766	Vertigo ||| Lacrimal Apparatus Diseases
	CHEMBL20883	D000076385	NA	Diverticular Diseases	0	0.0543105	D007319 ||| D014717 ||| D006333 ||| D011655	Sleep Initiation and Maintenance Disorders ||| Vertigo ||| Heart Failure ||| Pulmonary Embolism
	CHEMBL20883	D002446	NA	Celiac Disease	0	0.0173853	D014717	Vertigo
	CHEMBL20883	D008105	NA	Liver Cirrhosis, Biliary	0	0.0188268	D014717	Vertigo
	CHEMBL20883	D009447	NA	Neuroblastoma	0	0.0682938	D007319 ||| D014717	Sleep Initiation and Maintenance Disorders ||| Vertigo
	CHEMBL20883	D001714	NA	Bipolar Disorder	0	0.0137321	D011655 ||| D006471 ||| D010195	Pulmonary Embolism ||| Gastrointestinal Hemorrhage ||| Pancreatitis
	CHEMBL20883	D004827	NA	Epilepsy	0	0.0310326	D006471	Gastrointestinal Hemorrhage
	CHEMBL20883	D005901	NA	Glaucoma	0	0.0707836	D006471	Gastrointestinal Hemorrhage
	CHEMBL20883	D010003	NA	Osteoarthritis	0	0.0212949	D010195	Pancreatitis
	CHEMBL20883	D000419	NA	Albuminuria	0	0.0203454	D014717	Vertigo
	CHEMBL20883	D001281	NA	Atrial Fibrillation	0	0.0321465	D007766	Lacrimal Apparatus Diseases
	CHEMBL20883	D008228	NA	Lymphoma, Non-Hodgkin	0	0.0264533	D007319 ||| D014717 ||| D006333 ||| D007022	Sleep Initiation and Maintenance Disorders ||| Vertigo ||| Heart Failure ||| Hypotension
	CHEMBL20883	D002349	NA	Carpal Tunnel Syndrome	0	0.0366453	D010195	Pancreatitis
	CHEMBL20883	D001749	NA	Urinary Bladder Neoplasms	0	0.016006	D007319 ||| D014717 ||| D007766	Sleep Initiation and Maintenance Disorders ||| Vertigo ||| Lacrimal Apparatus Diseases
	CHEMBL20883	D007889	NA	Leiomyoma	0	0.0164399	D014717	Vertigo
	CHEMBL20883	D018798	NA	Anemia, Iron-Deficiency	0	0.0198887	D014717 ||| D007766	Vertigo ||| Lacrimal Apparatus Diseases
	CHEMBL20883	D000380	NA	Agranulocytosis	0	0.0458374	D007319 ||| D006333 ||| D007022 ||| D006471 ||| D010195 ||| D007766	Sleep Initiation and Maintenance Disorders ||| Heart Failure ||| Hypotension ||| Gastrointestinal Hemorrhage ||| Pancreatitis ||| Lacrimal Apparatus Diseases
	CHEMBL20883	D012893	NA	Sleep Wake Disorders	0	0.0472733	D006471	Gastrointestinal Hemorrhage
	CHEMBL20883	D006429	NA	Hemiplegia	0	0.138706	D006333 ||| D007022 ||| D011655 ||| D006471 ||| D010195 ||| D007766	Heart Failure ||| Hypotension ||| Pulmonary Embolism ||| Gastrointestinal Hemorrhage ||| Pancreatitis ||| Lacrimal Apparatus Diseases
	CHEMBL20883	D013345	NA	Subarachnoid Hemorrhage	0	0.0179449	D010195	Pancreatitis
	CHEMBL20883	D002543	NA	Cerebral Hemorrhage	0	0.0214412	D010195	Pancreatitis
	CHEMBL20883	D010689	NA	Phlebitis	0	0.0840699	D007319 ||| D010195 ||| D007766	Sleep Initiation and Maintenance Disorders ||| Pancreatitis ||| Lacrimal Apparatus Diseases
	CHEMBL20883	D006484	NA	Hemorrhoids	0	0.0236618	D014717	Vertigo
	CHEMBL20883	D010996	NA	Pleural Effusion	0	0.0497399	D007319 ||| D006333 ||| D007022 ||| D007766	Sleep Initiation and Maintenance Disorders ||| Heart Failure ||| Hypotension ||| Lacrimal Apparatus Diseases
	CHEMBL20883	D011030	NA	Pneumothorax	0	0.0231589	D007319 ||| D006333 ||| D007022 ||| D011655 ||| D006471 ||| D007766	Sleep Initiation and Maintenance Disorders ||| Heart Failure ||| Hypotension ||| Pulmonary Embolism ||| Gastrointestinal Hemorrhage ||| Lacrimal Apparatus Diseases
	CHEMBL20883	D014060	NA	Tongue Diseases	0	0.11569	D006333 ||| D007022 ||| D011655	Heart Failure ||| Hypotension ||| Pulmonary Embolism
	CHEMBL20883	D004941	NA	Esophagitis	0	0.101636	D014717	Vertigo
	CHEMBL20883	D013276	NA	Stomach Ulcer	0	0.0170488	D014717 ||| D007766	Vertigo ||| Lacrimal Apparatus Diseases
	CHEMBL20883	D004415	NA	Dyspepsia	0	0.0279331	D014717 ||| D007766	Vertigo ||| Lacrimal Apparatus Diseases
	CHEMBL20883	D002769	NA	Cholelithiasis	0	0.0159014	D014717 ||| D007766	Vertigo ||| Lacrimal Apparatus Diseases
	CHEMBL20883	D002764	NA	Cholecystitis	0	0.0523559	D007319 ||| D014717 ||| D007022 ||| D007766	Sleep Initiation and Maintenance Disorders ||| Vertigo ||| Hypotension ||| Lacrimal Apparatus Diseases
	CHEMBL20883	D010195	NA	Pancreatitis	1	0.0232448	D014717	Vertigo
	CHEMBL20883	D008286	NA	Malabsorption Syndromes	0	0.0176724	D014717	Vertigo
	CHEMBL20883	D002481	NA	Cellulitis	0	0.0135223	D007319	Sleep Initiation and Maintenance Disorders
	CHEMBL20883	D008010	NA	Lichen Planus	0	0.0171575	D007319 ||| D006333 ||| D007022 ||| D011655 ||| D006471 ||| D010195	Sleep Initiation and Maintenance Disorders ||| Heart Failure ||| Hypotension ||| Pulmonary Embolism ||| Gastrointestinal Hemorrhage ||| Pancreatitis
	CHEMBL20883	D011704	NA	Pyelonephritis	0	0.0212858	D014717	Vertigo
	CHEMBL20883	D003556	NA	Cystitis	0	0.0159164	D014717	Vertigo
	CHEMBL20883	D011470	NA	Prostatic Hyperplasia	0	0.0435259	D007319 ||| D006333 ||| D007022 ||| D011655 ||| D007766	Sleep Initiation and Maintenance Disorders ||| Heart Failure ||| Hypotension ||| Pulmonary Embolism ||| Lacrimal Apparatus Diseases
	CHEMBL20883	D011472	NA	Prostatitis	0	0.0361247	D007319 ||| D014717 ||| D006333 ||| D007022 ||| D011655 ||| D007766	Sleep Initiation and Maintenance Disorders ||| Vertigo ||| Heart Failure ||| Hypotension ||| Pulmonary Embolism ||| Lacrimal Apparatus Diseases
	CHEMBL20883	D005348	NA	Fibrocystic Breast Disease	0	0.053858	D007319 ||| D014717 ||| D006333 ||| D007022 ||| D011655 ||| D010195 ||| D007766	Sleep Initiation and Maintenance Disorders ||| Vertigo ||| Heart Failure ||| Hypotension ||| Pulmonary Embolism ||| Pancreatitis ||| Lacrimal Apparatus Diseases
	CHEMBL20883	D006177	NA	Gynecomastia	0	0.0329475	D007319 ||| D006333 ||| D007022 ||| D011655 ||| D006471 ||| D010195 ||| D007766	Sleep Initiation and Maintenance Disorders ||| Heart Failure ||| Hypotension ||| Pulmonary Embolism ||| Gastrointestinal Hemorrhage ||| Pancreatitis ||| Lacrimal Apparatus Diseases
	CHEMBL20883	D004715	NA	Endometriosis	0	0.0223876	D014717	Vertigo
	CHEMBL20883	D003680	NA	Deglutition Disorders	0	0.0755146	D006333 ||| D007022 ||| D011655 ||| D007766	Heart Failure ||| Hypotension ||| Pulmonary Embolism ||| Lacrimal Apparatus Diseases
	CHEMBL20883	D001201	NA	Ascites	0	0.0460153	D014717	Vertigo
	CHEMBL20883	D014717	NA	Vertigo	1	0.0272672	D006333 ||| D006471 ||| D010195	Heart Failure ||| Gastrointestinal Hemorrhage ||| Pancreatitis
	CHEMBL20883	D013575	NA	Syncope	0	0.0556461	D011655 ||| D010195 ||| D007766	Pulmonary Embolism ||| Pancreatitis ||| Lacrimal Apparatus Diseases
	CHEMBL20883	D007766	NA	Lacrimal Apparatus Diseases	1	0.018094	D006471	Gastrointestinal Hemorrhage
	CHEMBL20883	D006471	NA	Gastrointestinal Hemorrhage	1	0.0457491	D014717 ||| D007766	Vertigo ||| Lacrimal Apparatus Diseases
	CHEMBL20883	D010437	NA	Peptic Ulcer	0	0.0221684	D014717 ||| D007766	Vertigo ||| Lacrimal Apparatus Diseases
	CHEMBL20883	D005921	NA	Glomerulonephritis	0	0.0259328	D014717	Vertigo
	CHEMBL20883	D006333	NA	Heart Failure	1	0.0273482	D014717	Vertigo
	CHEMBL20883	D006547	NA	Hernia	0	0.0163825	D014717 ||| D007022 ||| D007766	Vertigo ||| Hypotension ||| Lacrimal Apparatus Diseases
	CHEMBL20883	D006689	NA	Hodgkin Disease	0	0.018839	D007319 ||| D014717	Sleep Initiation and Maintenance Disorders ||| Vertigo
	CHEMBL20883	D008113	NA	Liver Neoplasms	0	0.0160934	D007319 ||| D014717 ||| D007766	Sleep Initiation and Maintenance Disorders ||| Vertigo ||| Lacrimal Apparatus Diseases
	CHEMBL20883	D010051	NA	Ovarian Neoplasms	0	0.0182697	D014717 ||| D007766	Vertigo ||| Lacrimal Apparatus Diseases
	CHEMBL20883	D011471	NA	Prostatic Neoplasms	0	0.012805	D014717	Vertigo
	CHEMBL20883	D000647	NA	Amnesia	0	0.0169058	D006333 ||| D007022 ||| D011655 ||| D006471 ||| D010195	Heart Failure ||| Hypotension ||| Pulmonary Embolism ||| Gastrointestinal Hemorrhage ||| Pancreatitis
	CHEMBL20883	D007951	NA	Leukemia, Myeloid	0	0.0262866	D007319 ||| D014717	Sleep Initiation and Maintenance Disorders ||| Vertigo
	CHEMBL20883	D000740	NA	Anemia	0	0.018617	D014717	Vertigo
	CHEMBL20883	D001064	NA	Appendicitis	0	0.0140882	D014717	Vertigo
	CHEMBL20883	D003248	NA	Constipation	0	0.0170152	D014717 ||| D007766	Vertigo ||| Lacrimal Apparatus Diseases
	CHEMBL20883	D015352	NA	Dry Eye Syndromes	0	0.0419348	D006471	Gastrointestinal Hemorrhage
	CHEMBL20883	D004381	NA	Duodenal Ulcer	0	0.0154999	D014717 ||| D007766	Vertigo ||| Lacrimal Apparatus Diseases
	CHEMBL20883	D015837	NA	Vestibular Diseases	0	0.0273753	D006333 ||| D006471 ||| D010195	Heart Failure ||| Gastrointestinal Hemorrhage ||| Pancreatitis
	CHEMBL20883	D005705	NA	Gallbladder Diseases	0	0.0640842	D007319 ||| D006333 ||| D007022 ||| D011655 ||| D007766	Sleep Initiation and Maintenance Disorders ||| Heart Failure ||| Hypotension ||| Pulmonary Embolism ||| Lacrimal Apparatus Diseases
	CHEMBL20883	D006073	NA	Gout	0	0.0674811	D007319 ||| D010195	Sleep Initiation and Maintenance Disorders ||| Pancreatitis
	CHEMBL20883	D043183	NA	Irritable Bowel Syndrome	0	0.0202613	D014717	Vertigo
	CHEMBL20883	D001851	NA	Bone Diseases, Metabolic	0	0.0401069	D006333 ||| D007022 ||| D011655 ||| D006471 ||| D010195 ||| D007766	Heart Failure ||| Hypotension ||| Pulmonary Embolism ||| Gastrointestinal Hemorrhage ||| Pancreatitis ||| Lacrimal Apparatus Diseases
	CHEMBL20883	D010024	NA	Osteoporosis	0	0.0197152	D006471 ||| D010195	Gastrointestinal Hemorrhage ||| Pancreatitis
	CHEMBL20883	D009443	NA	Neuritis	0	0.0671481	D006333 ||| D007022 ||| D011655 ||| D006471 ||| D007766	Heart Failure ||| Hypotension ||| Pulmonary Embolism ||| Gastrointestinal Hemorrhage ||| Lacrimal Apparatus Diseases
	CHEMBL20883	D010538	NA	Peritonitis	0	0.313019	D007319 ||| D007022 ||| D007766	Sleep Initiation and Maintenance Disorders ||| Hypotension ||| Lacrimal Apparatus Diseases
	CHEMBL20883	D011565	NA	Psoriasis	0	0.0129564	D007319	Sleep Initiation and Maintenance Disorders
	CHEMBL20883	D012163	NA	Retinal Detachment	0	0.0209732	D006471	Gastrointestinal Hemorrhage
	CHEMBL20883	D012393	NA	Rosacea	0	0.0313545	D007319 ||| D006333 ||| D007022 ||| D011655 ||| D006471 ||| D010195	Sleep Initiation and Maintenance Disorders ||| Heart Failure ||| Hypotension ||| Pulmonary Embolism ||| Gastrointestinal Hemorrhage ||| Pancreatitis
	CHEMBL20883	D002546	NA	Ischemic Attack, Transient	0	0.0546389	D006471	Gastrointestinal Hemorrhage
	CHEMBL20883	D013921	NA	Thrombocytopenia	0	0.0630264	D014717	Vertigo
	CHEMBL20883	D015179	NA	Colorectal Neoplasms	0	0.0177635	D014717	Vertigo
	CHEMBL20883	D013964	NA	Thyroid Neoplasms	0	0.0200992	D011655	Pulmonary Embolism
	CHEMBL20883	D010001	NA	Osteitis Deformans	0	0.348926	D007319 ||| D006333 ||| D011655 ||| D010195	Sleep Initiation and Maintenance Disorders ||| Heart Failure ||| Pulmonary Embolism ||| Pancreatitis
	CHEMBL20883	D020246	NA	Venous Thrombosis	0	0.0186153	D014717	Vertigo
	CHEMBL20883	D000075224	NA	Cardiac Conduction System Disease	0	0.0444996	D014717 ||| D007766	Vertigo ||| Lacrimal Apparatus Diseases
	CHEMBL20883	D003731	NA	Dental Caries	0	0.0207437	D006333	Heart Failure
	CHEMBL20883	D005242	NA	Fecal Incontinence	0	0.0251861	D007766	Lacrimal Apparatus Diseases
	CHEMBL20883	D016055	NA	Urinary Retention	0	0.0625559	D014717	Vertigo
	CHEMBL20883	D011141	NA	Polyuria	0	0.0407904	D014717	Vertigo
	CHEMBL20883	D007762	NA	Labyrinthitis	0	0.0561954	D006333 ||| D011655 ||| D006471	Heart Failure ||| Pulmonary Embolism ||| Gastrointestinal Hemorrhage
	CHEMBL20883	D012878	NA	Skin Neoplasms	0	0.0880719	D007319 ||| D006333 ||| D007022 ||| D011655	Sleep Initiation and Maintenance Disorders ||| Heart Failure ||| Hypotension ||| Pulmonary Embolism
	CHEMBL20883	D009260	NA	Nail Diseases	0	0.0602753	D007319 ||| D006333 ||| D007022 ||| D011655 ||| D006471 ||| D010195 ||| D007766	Sleep Initiation and Maintenance Disorders ||| Heart Failure ||| Hypotension ||| Pulmonary Embolism ||| Gastrointestinal Hemorrhage ||| Pancreatitis ||| Lacrimal Apparatus Diseases
	CHEMBL20883	D011111	NA	Polymyalgia Rheumatica	0	0.158621	D007319 ||| D006333 ||| D007022 ||| D011655 ||| D006471 ||| D010195 ||| D007766	Sleep Initiation and Maintenance Disorders ||| Heart Failure ||| Hypotension ||| Pulmonary Embolism ||| Gastrointestinal Hemorrhage ||| Pancreatitis ||| Lacrimal Apparatus Diseases
	CHEMBL20883	D013118	NA	Spinal Cord Diseases	0	0.0307986	D006471 ||| D010195	Gastrointestinal Hemorrhage ||| Pancreatitis
	CHEMBL20883	D014648	NA	Varicose Veins	0	0.0142831	D014717 ||| D007766	Vertigo ||| Lacrimal Apparatus Diseases
	CHEMBL20883	D010031	NA	Otitis	0	0.021797	D010195	Pancreatitis
	CHEMBL20883	D019966	NA	Substance-Related Disorders	0	0.134541	D006333 ||| D011655 ||| D006471 ||| D010195	Heart Failure ||| Pulmonary Embolism ||| Gastrointestinal Hemorrhage ||| Pancreatitis
	CHEMBL2105487	D003424	NA	Crohn Disease	0	0.0128961	D009203	Myocardial Infarction
	CHEMBL2105487	D017098	NA	IgA Deficiency	0	0.0139044	D009203	Myocardial Infarction
	CHEMBL2105487	D014012	NA	Tinnitus	0	0.0318423	D009203	Myocardial Infarction
	CHEMBL2105487	D000505	NA	Alopecia	0	0.0221812	D009203	Myocardial Infarction
	CHEMBL2105487	D008881	NA	Migraine Disorders	0	0.0522199	D011537	Pruritus
	CHEMBL2105487	D012626	NA	Sebaceous Gland Neoplasms	0	0.0128113	D009203	Myocardial Infarction
	CHEMBL2105487	D001943	NA	Breast Neoplasms	0	0.0123914	D009203 ||| D007022	Myocardial Infarction ||| Hypotension
	CHEMBL2105487	D012005	NA	Rectal Prolapse	0	0.0154933	D009203	Myocardial Infarction
	CHEMBL2105487	D000076385	NA	Diverticular Diseases	0	0.018823	D009203	Myocardial Infarction
	CHEMBL2105487	D001714	NA	Bipolar Disorder	0	0.023215	D011537	Pruritus
	CHEMBL2105487	D001281	NA	Atrial Fibrillation	0	0.0338693	D011537	Pruritus
	CHEMBL2105487	D008228	NA	Lymphoma, Non-Hodgkin	0	0.0171265	D009203 ||| D007022	Myocardial Infarction ||| Hypotension
	CHEMBL2105487	D000380	NA	Agranulocytosis	0	0.0580555	D007022 ||| D011537	Hypotension ||| Pruritus
	CHEMBL2105487	D012893	NA	Sleep Wake Disorders	0	0.0345229	D011537	Pruritus
	CHEMBL2105487	D006429	NA	Hemiplegia	0	0.147752	D009203 ||| D007022 ||| D011537	Myocardial Infarction ||| Hypotension ||| Pruritus
	CHEMBL2105487	D013345	NA	Subarachnoid Hemorrhage	0	0.0594498	D011537	Pruritus
	CHEMBL2105487	D002543	NA	Cerebral Hemorrhage	0	0.0329259	D011537	Pruritus
	CHEMBL2105487	D010689	NA	Phlebitis	0	0.0210842	D011537	Pruritus
	CHEMBL2105487	D010996	NA	Pleural Effusion	0	0.0575691	D009203 ||| D007022	Myocardial Infarction ||| Hypotension
	CHEMBL2105487	D011030	NA	Pneumothorax	0	0.147118	D009203 ||| D007022 ||| D011537	Myocardial Infarction ||| Hypotension ||| Pruritus
	CHEMBL2105487	D014060	NA	Tongue Diseases	0	0.123626	D009203 ||| D007022	Myocardial Infarction ||| Hypotension
	CHEMBL2105487	D002764	NA	Cholecystitis	0	0.0491199	D009203 ||| D007022 ||| D011537	Myocardial Infarction ||| Hypotension ||| Pruritus
	CHEMBL2105487	D008010	NA	Lichen Planus	0	0.0175042	D009203 ||| D007022	Myocardial Infarction ||| Hypotension
	CHEMBL2105487	D011470	NA	Prostatic Hyperplasia	0	0.00982094	D009203 ||| D007022	Myocardial Infarction ||| Hypotension
	CHEMBL2105487	D011472	NA	Prostatitis	0	0.0203089	D009203 ||| D007022	Myocardial Infarction ||| Hypotension
	CHEMBL2105487	D005348	NA	Fibrocystic Breast Disease	0	0.0328238	D009203 ||| D007022 ||| D011537	Myocardial Infarction ||| Hypotension ||| Pruritus
	CHEMBL2105487	D006177	NA	Gynecomastia	0	0.012605	D009203 ||| D007022 ||| D011537	Myocardial Infarction ||| Hypotension ||| Pruritus
	CHEMBL2105487	D003680	NA	Deglutition Disorders	0	0.161614	D009203 ||| D007022 ||| D011537	Myocardial Infarction ||| Hypotension ||| Pruritus
	CHEMBL2105487	D013575	NA	Syncope	0	0.341129	D009203 ||| D011537	Myocardial Infarction ||| Pruritus
	CHEMBL2105487	D006547	NA	Hernia	0	0.020171	D009203 ||| D007022 ||| D011537	Myocardial Infarction ||| Hypotension ||| Pruritus
	CHEMBL2105487	D008113	NA	Liver Neoplasms	0	0.0247245	D011537	Pruritus
	CHEMBL2105487	D000647	NA	Amnesia	0	0.522315	D009203 ||| D007022 ||| D011537	Myocardial Infarction ||| Hypotension ||| Pruritus
	CHEMBL2105487	D005705	NA	Gallbladder Diseases	0	0.102111	D009203 ||| D007022 ||| D011537	Myocardial Infarction ||| Hypotension ||| Pruritus
	CHEMBL2105487	D001851	NA	Bone Diseases, Metabolic	0	0.0305529	D009203 ||| D007022 ||| D011537	Myocardial Infarction ||| Hypotension ||| Pruritus
	CHEMBL2105487	D010024	NA	Osteoporosis	0	0.0306929	D011537	Pruritus
	CHEMBL2105487	D009443	NA	Neuritis	0	0.048165	D009203 ||| D007022 ||| D011537	Myocardial Infarction ||| Hypotension ||| Pruritus
	CHEMBL2105487	D010538	NA	Peritonitis	0	0.0547787	D009203 ||| D007022 ||| D011537	Myocardial Infarction ||| Hypotension ||| Pruritus
	CHEMBL2105487	D012393	NA	Rosacea	0	0.0124407	D009203 ||| D007022	Myocardial Infarction ||| Hypotension
	CHEMBL2105487	D010001	NA	Osteitis Deformans	0	0.0867781	D009203	Myocardial Infarction
	CHEMBL2105487	D000075224	NA	Cardiac Conduction System Disease	0	0.0216629	D011537	Pruritus
	CHEMBL2105487	D007762	NA	Labyrinthitis	0	0.0188746	D009203	Myocardial Infarction
	CHEMBL2105487	D012878	NA	Skin Neoplasms	0	0.0218848	D009203 ||| D007022	Myocardial Infarction ||| Hypotension
	CHEMBL2105487	D009260	NA	Nail Diseases	0	0.0321851	D009203 ||| D007022	Myocardial Infarction ||| Hypotension
	CHEMBL2105487	D011111	NA	Polymyalgia Rheumatica	0	0.0370878	D009203 ||| D007022 ||| D011537	Myocardial Infarction ||| Hypotension ||| Pruritus
	CHEMBL2105487	D019966	NA	Substance-Related Disorders	0	0.0265843	D011537	Pruritus
	CHEMBL1796998	D003424	SULFUR HEXAFLUORIDE	Crohn Disease	0	0.0128571	D009203	Myocardial Infarction
	CHEMBL1796998	D017098	SULFUR HEXAFLUORIDE	IgA Deficiency	0	0.0134743	D009203	Myocardial Infarction
	CHEMBL1796998	D014012	SULFUR HEXAFLUORIDE	Tinnitus	0	0.034001	D009203	Myocardial Infarction
	CHEMBL1796998	D000505	SULFUR HEXAFLUORIDE	Alopecia	0	0.0209587	D009203	Myocardial Infarction
	CHEMBL1796998	D008881	SULFUR HEXAFLUORIDE	Migraine Disorders	0	0.052331	D011537	Pruritus
	CHEMBL1796998	D012626	SULFUR HEXAFLUORIDE	Sebaceous Gland Neoplasms	0	0.0128259	D009203	Myocardial Infarction
	CHEMBL1796998	D001943	SULFUR HEXAFLUORIDE	Breast Neoplasms	0	0.0132589	D009203 ||| D007022	Myocardial Infarction ||| Hypotension
	CHEMBL1796998	D012005	SULFUR HEXAFLUORIDE	Rectal Prolapse	0	0.0146325	D009203	Myocardial Infarction
	CHEMBL1796998	D000076385	SULFUR HEXAFLUORIDE	Diverticular Diseases	0	0.0191201	D009203	Myocardial Infarction
	CHEMBL1796998	D001714	SULFUR HEXAFLUORIDE	Bipolar Disorder	0	0.0236323	D011537	Pruritus
	CHEMBL1796998	D001281	SULFUR HEXAFLUORIDE	Atrial Fibrillation	0	0.0327948	D011537	Pruritus
	CHEMBL1796998	D008228	SULFUR HEXAFLUORIDE	Lymphoma, Non-Hodgkin	0	0.0176655	D009203 ||| D007022	Myocardial Infarction ||| Hypotension
	CHEMBL1796998	D000380	SULFUR HEXAFLUORIDE	Agranulocytosis	0	0.0579754	D007022 ||| D011537	Hypotension ||| Pruritus
	CHEMBL1796998	D012893	SULFUR HEXAFLUORIDE	Sleep Wake Disorders	0	0.0351373	D011537	Pruritus
	CHEMBL1796998	D006429	SULFUR HEXAFLUORIDE	Hemiplegia	0	0.145542	D009203 ||| D007022 ||| D011537	Myocardial Infarction ||| Hypotension ||| Pruritus
	CHEMBL1796998	D013345	SULFUR HEXAFLUORIDE	Subarachnoid Hemorrhage	0	0.0592704	D011537	Pruritus
	CHEMBL1796998	D002543	SULFUR HEXAFLUORIDE	Cerebral Hemorrhage	0	0.0308312	D011537	Pruritus
	CHEMBL1796998	D010689	SULFUR HEXAFLUORIDE	Phlebitis	0	0.0210601	D011537	Pruritus
	CHEMBL1796998	D010996	SULFUR HEXAFLUORIDE	Pleural Effusion	0	0.0578967	D009203 ||| D007022	Myocardial Infarction ||| Hypotension
	CHEMBL1796998	D011030	SULFUR HEXAFLUORIDE	Pneumothorax	0	0.147141	D009203 ||| D007022 ||| D011537	Myocardial Infarction ||| Hypotension ||| Pruritus
	CHEMBL1796998	D014060	SULFUR HEXAFLUORIDE	Tongue Diseases	0	0.122876	D009203 ||| D007022	Myocardial Infarction ||| Hypotension
	CHEMBL1796998	D002764	SULFUR HEXAFLUORIDE	Cholecystitis	0	0.048377	D009203 ||| D007022 ||| D011537	Myocardial Infarction ||| Hypotension ||| Pruritus
	CHEMBL1796998	D008010	SULFUR HEXAFLUORIDE	Lichen Planus	0	0.017262	D009203 ||| D007022	Myocardial Infarction ||| Hypotension
	CHEMBL1796998	D011470	SULFUR HEXAFLUORIDE	Prostatic Hyperplasia	0	0.00995488	D009203 ||| D007022	Myocardial Infarction ||| Hypotension
	CHEMBL1796998	D011472	SULFUR HEXAFLUORIDE	Prostatitis	0	0.0204592	D009203 ||| D007022	Myocardial Infarction ||| Hypotension
	CHEMBL1796998	D005348	SULFUR HEXAFLUORIDE	Fibrocystic Breast Disease	0	0.0339019	D009203 ||| D007022 ||| D011537	Myocardial Infarction ||| Hypotension ||| Pruritus
	CHEMBL1796998	D006177	SULFUR HEXAFLUORIDE	Gynecomastia	0	0.0120738	D009203 ||| D007022 ||| D011537	Myocardial Infarction ||| Hypotension ||| Pruritus
	CHEMBL1796998	D003680	SULFUR HEXAFLUORIDE	Deglutition Disorders	0	0.163183	D009203 ||| D007022 ||| D011537	Myocardial Infarction ||| Hypotension ||| Pruritus
	CHEMBL1796998	D013575	SULFUR HEXAFLUORIDE	Syncope	0	0.343864	D009203 ||| D011537	Myocardial Infarction ||| Pruritus
	CHEMBL1796998	D006547	SULFUR HEXAFLUORIDE	Hernia	0	0.0194907	D009203 ||| D007022 ||| D011537	Myocardial Infarction ||| Hypotension ||| Pruritus
	CHEMBL1796998	D008113	SULFUR HEXAFLUORIDE	Liver Neoplasms	0	0.0242335	D011537	Pruritus
	CHEMBL1796998	D000647	SULFUR HEXAFLUORIDE	Amnesia	0	0.50057	D009203 ||| D007022 ||| D011537	Myocardial Infarction ||| Hypotension ||| Pruritus
	CHEMBL1796998	D005705	SULFUR HEXAFLUORIDE	Gallbladder Diseases	0	0.104704	D009203 ||| D007022 ||| D011537	Myocardial Infarction ||| Hypotension ||| Pruritus
	CHEMBL1796998	D001851	SULFUR HEXAFLUORIDE	Bone Diseases, Metabolic	0	0.0298221	D009203 ||| D007022 ||| D011537	Myocardial Infarction ||| Hypotension ||| Pruritus
	CHEMBL1796998	D010024	SULFUR HEXAFLUORIDE	Osteoporosis	0	0.0312737	D011537	Pruritus
	CHEMBL1796998	D009443	SULFUR HEXAFLUORIDE	Neuritis	0	0.0468204	D009203 ||| D007022 ||| D011537	Myocardial Infarction ||| Hypotension ||| Pruritus
	CHEMBL1796998	D010538	SULFUR HEXAFLUORIDE	Peritonitis	0	0.0561094	D009203 ||| D007022 ||| D011537	Myocardial Infarction ||| Hypotension ||| Pruritus
	CHEMBL1796998	D012393	SULFUR HEXAFLUORIDE	Rosacea	0	0.0126705	D009203 ||| D007022	Myocardial Infarction ||| Hypotension
	CHEMBL1796998	D010001	SULFUR HEXAFLUORIDE	Osteitis Deformans	0	0.0828924	D009203	Myocardial Infarction
	CHEMBL1796998	D000075224	SULFUR HEXAFLUORIDE	Cardiac Conduction System Disease	0	0.0209121	D011537	Pruritus
	CHEMBL1796998	D007762	SULFUR HEXAFLUORIDE	Labyrinthitis	0	0.0192616	D009203	Myocardial Infarction
	CHEMBL1796998	D012878	SULFUR HEXAFLUORIDE	Skin Neoplasms	0	0.0205414	D009203 ||| D007022	Myocardial Infarction ||| Hypotension
	CHEMBL1796998	D009260	SULFUR HEXAFLUORIDE	Nail Diseases	0	0.0327756	D009203 ||| D007022	Myocardial Infarction ||| Hypotension
	CHEMBL1796998	D011111	SULFUR HEXAFLUORIDE	Polymyalgia Rheumatica	0	0.0363391	D009203 ||| D007022 ||| D011537	Myocardial Infarction ||| Hypotension ||| Pruritus
	CHEMBL1796998	D019966	SULFUR HEXAFLUORIDE	Substance-Related Disorders	0	0.0267393	D011537	Pruritus
	CHEMBL2105637	D001289	DELAFLOXACIN	Attention Deficit Disorder with Hyperactivity	0	0.133178	D000505	Alopecia
	CHEMBL2105637	D001008	DELAFLOXACIN	Anxiety Disorders	0	0.0168489	D000505	Alopecia
	CHEMBL2105637	D013313	DELAFLOXACIN	Stress Disorders, Post-Traumatic	0	0.0122302	D000505	Alopecia
	CHEMBL2105637	D000856	DELAFLOXACIN	Anorexia Nervosa	0	0.0149079	D000505	Alopecia
	CHEMBL2105637	D015228	DELAFLOXACIN	Hypertriglyceridemia	0	0.0158944	D014012 ||| D003248 ||| D000505	Tinnitus ||| Constipation ||| Alopecia
	CHEMBL2105637	D003324	DELAFLOXACIN	Coronary Artery Disease	0	0.0281861	D014012 ||| D000505	Tinnitus ||| Alopecia
	CHEMBL2105637	D009765	DELAFLOXACIN	Obesity	0	0.0142104	D013575 ||| D014012 ||| D000505	Syncope ||| Tinnitus ||| Alopecia
	CHEMBL2105637	D010300	DELAFLOXACIN	Parkinson Disease	0	0.008459	D000505	Alopecia
	CHEMBL2105637	D013771	DELAFLOXACIN	Tetralogy of Fallot	0	0.0187015	D012852 ||| D000740 ||| D014012 ||| D005764 ||| D014581 ||| D000505	Sinusitis ||| Anemia ||| Tinnitus ||| Gastroesophageal Reflux ||| Urticaria ||| Alopecia
	CHEMBL2105637	D001172	DELAFLOXACIN	Arthritis, Rheumatoid	0	0.0131771	D013575 ||| D014012 ||| D003248	Syncope ||| Tinnitus ||| Constipation
	CHEMBL2105637	D003424	DELAFLOXACIN	Crohn Disease	0	0.164327	D012852 ||| D007319 ||| D015352 ||| D014717 ||| D014012 ||| D006973	Sinusitis ||| Sleep Initiation and Maintenance Disorders ||| Dry Eye Syndromes ||| Vertigo ||| Tinnitus ||| Hypertension
	CHEMBL2105637	D003093	DELAFLOXACIN	Colitis, Ulcerative	0	0.0809065	D014717 ||| D014012 ||| D000505	Vertigo ||| Tinnitus ||| Alopecia
	CHEMBL2105637	D015212	DELAFLOXACIN	Inflammatory Bowel Diseases	0	0.0471409	D013575 ||| D014717 ||| D014012 ||| D015837 ||| D000505	Syncope ||| Vertigo ||| Tinnitus ||| Vestibular Diseases ||| Alopecia
	CHEMBL2105637	D002761	DELAFLOXACIN	Cholangitis	0	0.0149335	D007319 ||| D015352 ||| D014717 ||| D014012 ||| D000505	Sleep Initiation and Maintenance Disorders ||| Dry Eye Syndromes ||| Vertigo ||| Tinnitus ||| Alopecia
	CHEMBL2105637	D017098	DELAFLOXACIN	IgA Deficiency	0	0.237075	D012852 ||| D007319 ||| D015352 ||| D006973 ||| D020246 ||| D003248 ||| D005756 ||| D005764 ||| D014581	Sinusitis ||| Sleep Initiation and Maintenance Disorders ||| Dry Eye Syndromes ||| Hypertension ||| Venous Thrombosis ||| Constipation ||| Gastritis ||| Gastroesophageal Reflux ||| Urticaria
	CHEMBL2105637	D008268	DELAFLOXACIN	Macular Degeneration	0	0.352933	D000740 ||| D004415 ||| D003248 ||| D005756 ||| D005764 ||| D014581	Anemia ||| Dyspepsia ||| Constipation ||| Gastritis ||| Gastroesophageal Reflux ||| Urticaria
	CHEMBL2105637	D014012	DELAFLOXACIN	Tinnitus	1	0.106447	D006973 ||| D005756 ||| D005764	Hypertension ||| Gastritis ||| Gastroesophageal Reflux
	CHEMBL2105637	D000505	DELAFLOXACIN	Alopecia	1	0.0688253	D012852 ||| D000740 ||| D007319 ||| D015352 ||| D006973 ||| D020246 ||| D003248 ||| D005756 ||| D005764	Sinusitis ||| Anemia ||| Sleep Initiation and Maintenance Disorders ||| Dry Eye Syndromes ||| Hypertension ||| Venous Thrombosis ||| Constipation ||| Gastritis ||| Gastroesophageal Reflux
	CHEMBL2105637	D019226	DELAFLOXACIN	Oral Ulcer	0	0.0103939	D000505	Alopecia
	CHEMBL2105637	D000787	DELAFLOXACIN	Angina Pectoris	0	0.0623361	D014012 ||| D000505	Tinnitus ||| Alopecia
	CHEMBL2105637	D065631	DELAFLOXACIN	Rhinitis, Allergic	0	0.0286431	D013575	Syncope
	CHEMBL2105637	D001249	DELAFLOXACIN	Asthma	0	0.084504	D013575 ||| D014012 ||| D000505	Syncope ||| Tinnitus ||| Alopecia
	CHEMBL2105637	D005764	DELAFLOXACIN	Gastroesophageal Reflux	1	0.0174417	D013575 ||| D014717 ||| D014012 ||| D015837 ||| D000505	Syncope ||| Vertigo ||| Tinnitus ||| Vestibular Diseases ||| Alopecia
	CHEMBL2105637	D007037	DELAFLOXACIN	Hypothyroidism	0	0.0217811	D020246	Venous Thrombosis
	CHEMBL2105637	D008881	DELAFLOXACIN	Migraine Disorders	0	0.119904	D012852 ||| D000740 ||| D004415 ||| D003248 ||| D005756 ||| D005764 ||| D011537 ||| D014581	Sinusitis ||| Anemia ||| Dyspepsia ||| Constipation ||| Gastritis ||| Gastroesophageal Reflux ||| Pruritus ||| Urticaria
	CHEMBL2105637	D004485	DELAFLOXACIN	Eczema	0	0.0320579	D013575	Syncope
	CHEMBL2105637	D006937	DELAFLOXACIN	Hypercholesterolemia	0	0.0396354	D013575 ||| D014012 ||| D000505	Syncope ||| Tinnitus ||| Alopecia
	CHEMBL2105637	D012626	DELAFLOXACIN	Sebaceous Gland Neoplasms	0	0.0757909	D000740 ||| D007319 ||| D006973 ||| D020246 ||| D003248 ||| D005756 ||| D005764 ||| D014581	Anemia ||| Sleep Initiation and Maintenance Disorders ||| Hypertension ||| Venous Thrombosis ||| Constipation ||| Gastritis ||| Gastroesophageal Reflux ||| Urticaria
	CHEMBL2105637	D001943	DELAFLOXACIN	Breast Neoplasms	0	0.0983036	D012852 ||| D013921 ||| D007319 ||| D013575 ||| D015352 ||| D014717 ||| D015837 ||| D006973 ||| D007022 ||| D020246	Sinusitis ||| Thrombocytopenia ||| Sleep Initiation and Maintenance Disorders ||| Syncope ||| Dry Eye Syndromes ||| Vertigo ||| Vestibular Diseases ||| Hypertension ||| Hypotension ||| Venous Thrombosis
	CHEMBL2105637	D002280	DELAFLOXACIN	Carcinoma, Basal Cell	0	0.0377152	D013575 ||| D015837 ||| D000505	Syncope ||| Vestibular Diseases ||| Alopecia
	CHEMBL2105637	D000230	DELAFLOXACIN	Adenocarcinoma	0	0.186356	D007319 ||| D014717 ||| D014012 ||| D000505	Sleep Initiation and Maintenance Disorders ||| Vertigo ||| Tinnitus ||| Alopecia
	CHEMBL2105637	D002386	DELAFLOXACIN	Cataract	0	0.0256144	D013575 ||| D004415 ||| D003248 ||| D005756 ||| D000505	Syncope ||| Dyspepsia ||| Constipation ||| Gastritis ||| Alopecia
	CHEMBL2105637	D006552	DELAFLOXACIN	Hernia, Inguinal	0	0.113933	D013575 ||| D015352 ||| D014717 ||| D014012 ||| D015837 ||| D000505	Syncope ||| Dry Eye Syndromes ||| Vertigo ||| Tinnitus ||| Vestibular Diseases ||| Alopecia
	CHEMBL2105637	D012005	DELAFLOXACIN	Rectal Prolapse	0	0.0257647	D012852 ||| D007319 ||| D015352 ||| D014717 ||| D014012	Sinusitis ||| Sleep Initiation and Maintenance Disorders ||| Dry Eye Syndromes ||| Vertigo ||| Tinnitus
	CHEMBL2105637	D014029	DELAFLOXACIN	Tobacco Use Disorder	0	0.0466956	D012852 ||| D000740 ||| D015352 ||| D006973 ||| D005756 ||| D005764 ||| D014581	Sinusitis ||| Anemia ||| Dry Eye Syndromes ||| Hypertension ||| Gastritis ||| Gastroesophageal Reflux ||| Urticaria
	CHEMBL2105637	D009203	DELAFLOXACIN	Myocardial Infarction	0	0.0558599	D013575 ||| D014012 ||| D000505	Syncope ||| Tinnitus ||| Alopecia
	CHEMBL2105637	D005756	DELAFLOXACIN	Gastritis	1	0.0282273	D013575 ||| D015352 ||| D014717 ||| D014012 ||| D015837 ||| D000505	Syncope ||| Dry Eye Syndromes ||| Vertigo ||| Tinnitus ||| Vestibular Diseases ||| Alopecia
	CHEMBL2105637	D006548	DELAFLOXACIN	Hernia, Diaphragmatic	0	0.0210883	D013575 ||| D015352 ||| D014717 ||| D014012 ||| D015837 ||| D000505	Syncope ||| Dry Eye Syndromes ||| Vertigo ||| Tinnitus ||| Vestibular Diseases ||| Alopecia
	CHEMBL2105637	D000076385	DELAFLOXACIN	Diverticular Diseases	0	0.0394506	D012852 ||| D000740 ||| D007319 ||| D015352 ||| D014717 ||| D014012 ||| D006973 ||| D020246 ||| D014581	Sinusitis ||| Anemia ||| Sleep Initiation and Maintenance Disorders ||| Dry Eye Syndromes ||| Vertigo ||| Tinnitus ||| Hypertension ||| Venous Thrombosis ||| Urticaria
	CHEMBL2105637	D007319	DELAFLOXACIN	Sleep Initiation and Maintenance Disorders	1	0.022977	D000505	Alopecia
	CHEMBL2105637	D009290	DELAFLOXACIN	Narcolepsy	0	0.017378	D000505	Alopecia
	CHEMBL2105637	D003922	DELAFLOXACIN	Diabetes Mellitus, Type 1	0	0.0738521	D014012 ||| D003248 ||| D000505	Tinnitus ||| Constipation ||| Alopecia
	CHEMBL2105637	D002446	DELAFLOXACIN	Celiac Disease	0	0.0177815	D014717 ||| D014012	Vertigo ||| Tinnitus
	CHEMBL2105637	D008105	DELAFLOXACIN	Liver Cirrhosis, Biliary	0	0.0186231	D014717 ||| D014012 ||| D000505	Vertigo ||| Tinnitus ||| Alopecia
	CHEMBL2105637	D009798	DELAFLOXACIN	Ocular Hypertension	0	0.102168	D012852 ||| D000740 ||| D003248 ||| D005756 ||| D005764 ||| D014581	Sinusitis ||| Anemia ||| Constipation ||| Gastritis ||| Gastroesophageal Reflux ||| Urticaria
	CHEMBL2105637	D009447	DELAFLOXACIN	Neuroblastoma	0	0.0742729	D007319 ||| D014717 ||| D014012 ||| D000505	Sleep Initiation and Maintenance Disorders ||| Vertigo ||| Tinnitus ||| Alopecia
	CHEMBL2105637	D012559	DELAFLOXACIN	Schizophrenia	0	0.00917666	D000505	Alopecia
	CHEMBL2105637	D000690	DELAFLOXACIN	Amyotrophic Lateral Sclerosis	0	0.0325668	D000505	Alopecia
	CHEMBL2105637	D008180	DELAFLOXACIN	Lupus Erythematosus, Systemic	0	0.0396272	D013575 ||| D014012	Syncope ||| Tinnitus
	CHEMBL2105637	D000437	DELAFLOXACIN	Alcoholism	0	0.00897813	D000505	Alopecia
	CHEMBL2105637	D000067877	DELAFLOXACIN	Autism Spectrum Disorder	0	0.117821	D000505	Alopecia
	CHEMBL2105637	D001714	DELAFLOXACIN	Bipolar Disorder	0	0.158168	D012852 ||| D000740 ||| D013921 ||| D020246 ||| D004415 ||| D005756 ||| D005764 ||| D011537 ||| D014581	Sinusitis ||| Anemia ||| Thrombocytopenia ||| Venous Thrombosis ||| Dyspepsia ||| Gastritis ||| Gastroesophageal Reflux ||| Pruritus ||| Urticaria
	CHEMBL2105637	D009771	DELAFLOXACIN	Obsessive-Compulsive Disorder	0	0.0151824	D000505	Alopecia
	CHEMBL2105637	D003924	DELAFLOXACIN	Diabetes Mellitus, Type 2	0	0.0212579	D014012 ||| D003248 ||| D000505	Tinnitus ||| Constipation ||| Alopecia
	CHEMBL2105637	D000544	DELAFLOXACIN	Alzheimer Disease	0	0.0146678	D005756 ||| D000505	Gastritis ||| Alopecia
	CHEMBL2105637	D004827	DELAFLOXACIN	Epilepsy	0	0.0127586	D003248 ||| D005756 ||| D000505	Constipation ||| Gastritis ||| Alopecia
	CHEMBL2105637	D005901	DELAFLOXACIN	Glaucoma	0	0.0479908	D013575 ||| D004415 ||| D003248 ||| D005756 ||| D000505	Syncope ||| Dyspepsia ||| Constipation ||| Gastritis ||| Alopecia
	CHEMBL2105637	D051436	DELAFLOXACIN	Renal Insufficiency, Chronic	0	0.0143466	D012852 ||| D015352 ||| D014012 ||| D014581	Sinusitis ||| Dry Eye Syndromes ||| Tinnitus ||| Urticaria
	CHEMBL2105637	D013167	DELAFLOXACIN	Spondylitis, Ankylosing	0	0.018193	D003248	Constipation
	CHEMBL2105637	D003863	DELAFLOXACIN	Depression	0	0.0492857	D000505	Alopecia
	CHEMBL2105637	D010003	DELAFLOXACIN	Osteoarthritis	0	0.0731986	D013575 ||| D003248 ||| D000505	Syncope ||| Constipation ||| Alopecia
	CHEMBL2105637	D000419	DELAFLOXACIN	Albuminuria	0	0.0197131	D012852 ||| D014717 ||| D014012 ||| D000505	Sinusitis ||| Vertigo ||| Tinnitus ||| Alopecia
	CHEMBL2105637	D001281	DELAFLOXACIN	Atrial Fibrillation	0	0.0162952	D012852 ||| D000740 ||| D015352 ||| D004415 ||| D005756 ||| D005764 ||| D011537 ||| D014581	Sinusitis ||| Anemia ||| Dry Eye Syndromes ||| Dyspepsia ||| Gastritis ||| Gastroesophageal Reflux ||| Pruritus ||| Urticaria
	CHEMBL2105637	D006973	DELAFLOXACIN	Hypertension	1	0.151328	D014012 ||| D000505	Tinnitus ||| Alopecia
	CHEMBL2105637	D006327	DELAFLOXACIN	Heart Block	0	0.0165779	D000505	Alopecia
	CHEMBL2105637	D055623	DELAFLOXACIN	Keratosis, Actinic	0	0.0227925	D013575 ||| D015837	Syncope ||| Vestibular Diseases
	CHEMBL2105637	D001991	DELAFLOXACIN	Bronchitis	0	0.0404533	D013575 ||| D015837 ||| D000505	Syncope ||| Vestibular Diseases ||| Alopecia
	CHEMBL2105637	D008175	DELAFLOXACIN	Lung Neoplasms	0	0.00682541	D013575 ||| D000505	Syncope ||| Alopecia
	CHEMBL2105637	D008545	DELAFLOXACIN	Melanoma	0	0.0183029	D013575 ||| D000505	Syncope ||| Alopecia
	CHEMBL2105637	D008228	DELAFLOXACIN	Lymphoma, Non-Hodgkin	0	0.0220592	D007319 ||| D014717 ||| D006973 ||| D007022 ||| D004415 ||| D003248 ||| D005764	Sleep Initiation and Maintenance Disorders ||| Vertigo ||| Hypertension ||| Hypotension ||| Dyspepsia ||| Constipation ||| Gastroesophageal Reflux
	CHEMBL2105637	D002294	DELAFLOXACIN	Carcinoma, Squamous Cell	0	0.0984279	D013575 ||| D015837 ||| D000505	Syncope ||| Vestibular Diseases ||| Alopecia
	CHEMBL2105637	D002349	DELAFLOXACIN	Carpal Tunnel Syndrome	0	0.0164909	D014012 ||| D003248 ||| D000505	Tinnitus ||| Constipation ||| Alopecia
	CHEMBL2105637	D016883	DELAFLOXACIN	Diabetic Ketoacidosis	0	0.0110951	D013575 ||| D000505	Syncope ||| Alopecia
	CHEMBL2105637	D001749	DELAFLOXACIN	Urinary Bladder Neoplasms	0	0.0186046	D012852 ||| D007319 ||| D015352 ||| D014717 ||| D015837	Sinusitis ||| Sleep Initiation and Maintenance Disorders ||| Dry Eye Syndromes ||| Vertigo ||| Vestibular Diseases
	CHEMBL2105637	D007889	DELAFLOXACIN	Leiomyoma	0	0.02017	D013575 ||| D014717 ||| D015837 ||| D000505	Syncope ||| Vertigo ||| Vestibular Diseases ||| Alopecia
	CHEMBL2105637	D018798	DELAFLOXACIN	Anemia, Iron-Deficiency	0	0.0209329	D013575 ||| D015352 ||| D014717 ||| D015837 ||| D000505	Syncope ||| Dry Eye Syndromes ||| Vertigo ||| Vestibular Diseases ||| Alopecia
	CHEMBL2105637	D000380	DELAFLOXACIN	Agranulocytosis	0	0.0526034	D012852 ||| D007319 ||| D015352 ||| D006973 ||| D007022 ||| D004415 ||| D003248 ||| D005756 ||| D005764 ||| D011537 ||| D014581	Sinusitis ||| Sleep Initiation and Maintenance Disorders ||| Dry Eye Syndromes ||| Hypertension ||| Hypotension ||| Dyspepsia ||| Constipation ||| Gastritis ||| Gastroesophageal Reflux ||| Pruritus ||| Urticaria
	CHEMBL2105637	D012893	DELAFLOXACIN	Sleep Wake Disorders	0	0.0168956	D012852 ||| D000740 ||| D013921 ||| D020246 ||| D011537	Sinusitis ||| Anemia ||| Thrombocytopenia ||| Venous Thrombosis ||| Pruritus
	CHEMBL2105637	D006429	DELAFLOXACIN	Hemiplegia	0	0.124536	D012852 ||| D000740 ||| D013921 ||| D015352 ||| D006973 ||| D007022 ||| D004415 ||| D003248 ||| D005756 ||| D005764 ||| D011537 ||| D014581	Sinusitis ||| Anemia ||| Thrombocytopenia ||| Dry Eye Syndromes ||| Hypertension ||| Hypotension ||| Dyspepsia ||| Constipation ||| Gastritis ||| Gastroesophageal Reflux ||| Pruritus ||| Urticaria
	CHEMBL2105637	D011655	DELAFLOXACIN	Pulmonary Embolism	0	0.0138258	D013575 ||| D000505	Syncope ||| Alopecia
	CHEMBL2105637	D009202	DELAFLOXACIN	Cardiomyopathies	0	0.0173487	D014012 ||| D000505	Tinnitus ||| Alopecia
	CHEMBL2105637	D013345	DELAFLOXACIN	Subarachnoid Hemorrhage	0	0.022466	D012852 ||| D000740 ||| D004415 ||| D003248 ||| D005756 ||| D005764 ||| D011537 ||| D014581	Sinusitis ||| Anemia ||| Dyspepsia ||| Constipation ||| Gastritis ||| Gastroesophageal Reflux ||| Pruritus ||| Urticaria
	CHEMBL2105637	D002543	DELAFLOXACIN	Cerebral Hemorrhage	0	0.023151	D012852 ||| D000740 ||| D004415 ||| D003248 ||| D005756 ||| D005764 ||| D011537 ||| D014581	Sinusitis ||| Anemia ||| Dyspepsia ||| Constipation ||| Gastritis ||| Gastroesophageal Reflux ||| Pruritus ||| Urticaria
	CHEMBL2105637	D002544	DELAFLOXACIN	Cerebral Infarction	0	0.01603	D003248	Constipation
	CHEMBL2105637	D050197	DELAFLOXACIN	Arteriosclerosis	0	0.0306302	D000505	Alopecia
	CHEMBL2105637	D010689	DELAFLOXACIN	Phlebitis	0	0.0389861	D012852 ||| D000740 ||| D007319 ||| D015352 ||| D004415 ||| D003248 ||| D005756 ||| D005764 ||| D011537 ||| D014581	Sinusitis ||| Anemia ||| Sleep Initiation and Maintenance Disorders ||| Dry Eye Syndromes ||| Dyspepsia ||| Constipation ||| Gastritis ||| Gastroesophageal Reflux ||| Pruritus ||| Urticaria
	CHEMBL2105637	D006484	DELAFLOXACIN	Hemorrhoids	0	0.0456268	D014717 ||| D015837 ||| D000505	Vertigo ||| Vestibular Diseases ||| Alopecia
	CHEMBL2105637	D012852	DELAFLOXACIN	Sinusitis	1	0.0139096	D013575 ||| D000505	Syncope ||| Alopecia
	CHEMBL2105637	D010996	DELAFLOXACIN	Pleural Effusion	0	0.0594301	D007319 ||| D015352 ||| D006973 ||| D007022	Sleep Initiation and Maintenance Disorders ||| Dry Eye Syndromes ||| Hypertension ||| Hypotension
	CHEMBL2105637	D011030	DELAFLOXACIN	Pneumothorax	0	0.0201831	D000740 ||| D013921 ||| D007319 ||| D015352 ||| D006973 ||| D007022 ||| D004415 ||| D005756 ||| D005764 ||| D011537 ||| D014581	Anemia ||| Thrombocytopenia ||| Sleep Initiation and Maintenance Disorders ||| Dry Eye Syndromes ||| Hypertension ||| Hypotension ||| Dyspepsia ||| Gastritis ||| Gastroesophageal Reflux ||| Pruritus ||| Urticaria
	CHEMBL2105637	D014060	DELAFLOXACIN	Tongue Diseases	0	0.140624	D013921 ||| D015837 ||| D006973 ||| D007022	Thrombocytopenia ||| Vestibular Diseases ||| Hypertension ||| Hypotension
	CHEMBL2105637	D004941	DELAFLOXACIN	Esophagitis	0	0.102075	D013575 ||| D014717 ||| D015837	Syncope ||| Vertigo ||| Vestibular Diseases
	CHEMBL2105637	D013276	DELAFLOXACIN	Stomach Ulcer	0	0.0204536	D013575 ||| D014717 ||| D015837 ||| D000505	Syncope ||| Vertigo ||| Vestibular Diseases ||| Alopecia
	CHEMBL2105637	D004415	DELAFLOXACIN	Dyspepsia	1	0.0572707	D013575 ||| D014717 ||| D015837	Syncope ||| Vertigo ||| Vestibular Diseases
	CHEMBL2105637	D002769	DELAFLOXACIN	Cholelithiasis	0	0.0472421	D013575 ||| D014717 ||| D014012 ||| D015837 ||| D000505	Syncope ||| Vertigo ||| Tinnitus ||| Vestibular Diseases ||| Alopecia
	CHEMBL2105637	D002764	DELAFLOXACIN	Cholecystitis	0	0.043355	D007319 ||| D015352 ||| D014717 ||| D015837 ||| D007022 ||| D011537	Sleep Initiation and Maintenance Disorders ||| Dry Eye Syndromes ||| Vertigo ||| Vestibular Diseases ||| Hypotension ||| Pruritus
	CHEMBL2105637	D010195	DELAFLOXACIN	Pancreatitis	0	0.0288255	D013575 ||| D014717 ||| D015837 ||| D000505	Syncope ||| Vertigo ||| Vestibular Diseases ||| Alopecia
	CHEMBL2105637	D008286	DELAFLOXACIN	Malabsorption Syndromes	0	0.0160928	D013575 ||| D014717 ||| D015837	Syncope ||| Vertigo ||| Vestibular Diseases
	CHEMBL2105637	D002481	DELAFLOXACIN	Cellulitis	0	0.0450008	D007319 ||| D013575	Sleep Initiation and Maintenance Disorders ||| Syncope
	CHEMBL2105637	D011537	DELAFLOXACIN	Pruritus	1	0.0233947	D013575	Syncope
	CHEMBL2105637	D008010	DELAFLOXACIN	Lichen Planus	0	0.0222346	D000740 ||| D013921 ||| D007319 ||| D006973 ||| D007022 ||| D020246 ||| D004415 ||| D005756	Anemia ||| Thrombocytopenia ||| Sleep Initiation and Maintenance Disorders ||| Hypertension ||| Hypotension ||| Venous Thrombosis ||| Dyspepsia ||| Gastritis
	CHEMBL2105637	D017492	DELAFLOXACIN	Keratosis, Seborrheic	0	0.0338088	D013575 ||| D015837	Syncope ||| Vestibular Diseases
	CHEMBL2105637	D011704	DELAFLOXACIN	Pyelonephritis	0	0.0306178	D013575 ||| D014717 ||| D015837	Syncope ||| Vertigo ||| Vestibular Diseases
	CHEMBL2105637	D058186	DELAFLOXACIN	Acute Kidney Injury	0	0.0720037	D013575	Syncope
	CHEMBL2105637	D007676	DELAFLOXACIN	Kidney Failure, Chronic	0	0.0188981	D013575 ||| D014012 ||| D000505	Syncope ||| Tinnitus ||| Alopecia
	CHEMBL2105637	D003556	DELAFLOXACIN	Cystitis	0	0.0199909	D013575 ||| D014717 ||| D015837 ||| D000505	Syncope ||| Vertigo ||| Vestibular Diseases ||| Alopecia
	CHEMBL2105637	D011470	DELAFLOXACIN	Prostatic Hyperplasia	0	0.0484595	D013921 ||| D007319 ||| D015352 ||| D015837 ||| D006973 ||| D007022	Thrombocytopenia ||| Sleep Initiation and Maintenance Disorders ||| Dry Eye Syndromes ||| Vestibular Diseases ||| Hypertension ||| Hypotension
	CHEMBL2105637	D011472	DELAFLOXACIN	Prostatitis	0	0.0423898	D007319 ||| D013575 ||| D015352 ||| D014717 ||| D015837 ||| D006973 ||| D007022	Sleep Initiation and Maintenance Disorders ||| Syncope ||| Dry Eye Syndromes ||| Vertigo ||| Vestibular Diseases ||| Hypertension ||| Hypotension
	CHEMBL2105637	D005348	DELAFLOXACIN	Fibrocystic Breast Disease	0	0.040754	D012852 ||| D000740 ||| D013921 ||| D007319 ||| D015352 ||| D014717 ||| D015837 ||| D006973 ||| D007022 ||| D004415 ||| D005764 ||| D011537 ||| D014581	Sinusitis ||| Anemia ||| Thrombocytopenia ||| Sleep Initiation and Maintenance Disorders ||| Dry Eye Syndromes ||| Vertigo ||| Vestibular Diseases ||| Hypertension ||| Hypotension ||| Dyspepsia ||| Gastroesophageal Reflux ||| Pruritus ||| Urticaria
	CHEMBL2105637	D006177	DELAFLOXACIN	Gynecomastia	0	0.0280743	D012852 ||| D000740 ||| D013921 ||| D007319 ||| D015352 ||| D015837 ||| D006973 ||| D007022 ||| D020246 ||| D004415 ||| D005756 ||| D005764 ||| D011537 ||| D014581	Sinusitis ||| Anemia ||| Thrombocytopenia ||| Sleep Initiation and Maintenance Disorders ||| Dry Eye Syndromes ||| Vestibular Diseases ||| Hypertension ||| Hypotension ||| Venous Thrombosis ||| Dyspepsia ||| Gastritis ||| Gastroesophageal Reflux ||| Pruritus ||| Urticaria
	CHEMBL2105637	D004715	DELAFLOXACIN	Endometriosis	0	0.0217655	D013575 ||| D014717 ||| D015837 ||| D000505	Syncope ||| Vertigo ||| Vestibular Diseases ||| Alopecia
	CHEMBL2105637	D003680	DELAFLOXACIN	Deglutition Disorders	0	0.14948	D012852 ||| D000740 ||| D013921 ||| D015352 ||| D006973 ||| D007022 ||| D011537 ||| D014581	Sinusitis ||| Anemia ||| Thrombocytopenia ||| Dry Eye Syndromes ||| Hypertension ||| Hypotension ||| Pruritus ||| Urticaria
	CHEMBL2105637	D001201	DELAFLOXACIN	Ascites	0	0.0424045	D014717 ||| D015837	Vertigo ||| Vestibular Diseases
	CHEMBL2105637	D005076	DELAFLOXACIN	Exanthema	0	0.0327485	D013575	Syncope
	CHEMBL2105637	D014717	DELAFLOXACIN	Vertigo	1	0.0210145	D000740 ||| D013921 ||| D020246 ||| D004415 ||| D003248 ||| D005756 ||| D005764	Anemia ||| Thrombocytopenia ||| Venous Thrombosis ||| Dyspepsia ||| Constipation ||| Gastritis ||| Gastroesophageal Reflux
	CHEMBL2105637	D013575	DELAFLOXACIN	Syncope	1	0.0398089	D012852 ||| D000740 ||| D013921 ||| D015352 ||| D004415 ||| D003248 ||| D005756 ||| D005764 ||| D011537 ||| D014581	Sinusitis ||| Anemia ||| Thrombocytopenia ||| Dry Eye Syndromes ||| Dyspepsia ||| Constipation ||| Gastritis ||| Gastroesophageal Reflux ||| Pruritus ||| Urticaria
	CHEMBL2105637	D007766	DELAFLOXACIN	Lacrimal Apparatus Diseases	0	0.0284213	D013575 ||| D004415 ||| D003248 ||| D005756	Syncope ||| Dyspepsia ||| Constipation ||| Gastritis
	CHEMBL2105637	D006471	DELAFLOXACIN	Gastrointestinal Hemorrhage	0	0.0482243	D015352 ||| D014717 ||| D015837	Dry Eye Syndromes ||| Vertigo ||| Vestibular Diseases
	CHEMBL2105637	D010437	DELAFLOXACIN	Peptic Ulcer	0	0.0272242	D013575 ||| D015352 ||| D014717 ||| D015837 ||| D000505	Syncope ||| Dry Eye Syndromes ||| Vertigo ||| Vestibular Diseases ||| Alopecia
	CHEMBL2105637	D005921	DELAFLOXACIN	Glomerulonephritis	0	0.0251841	D013575 ||| D014717 ||| D000505	Syncope ||| Vertigo ||| Alopecia
	CHEMBL2105637	D006333	DELAFLOXACIN	Heart Failure	0	0.022498	D014717 ||| D014012 ||| D015837 ||| D000505	Vertigo ||| Tinnitus ||| Vestibular Diseases ||| Alopecia
	CHEMBL2105637	D006547	DELAFLOXACIN	Hernia	0	0.0238208	D012852 ||| D013921 ||| D015352 ||| D014717 ||| D007022 ||| D011537 ||| D014581	Sinusitis ||| Thrombocytopenia ||| Dry Eye Syndromes ||| Vertigo ||| Hypotension ||| Pruritus ||| Urticaria
	CHEMBL2105637	D006689	DELAFLOXACIN	Hodgkin Disease	0	0.0178022	D007319 ||| D013575 ||| D014717 ||| D015837 ||| D000505	Sleep Initiation and Maintenance Disorders ||| Syncope ||| Vertigo ||| Vestibular Diseases ||| Alopecia
	CHEMBL2105637	D008113	DELAFLOXACIN	Liver Neoplasms	0	0.0157113	D012852 ||| D007319 ||| D015352 ||| D014717 ||| D015837 ||| D011537 ||| D014581	Sinusitis ||| Sleep Initiation and Maintenance Disorders ||| Dry Eye Syndromes ||| Vertigo ||| Vestibular Diseases ||| Pruritus ||| Urticaria
	CHEMBL2105637	D010051	DELAFLOXACIN	Ovarian Neoplasms	0	0.0400249	D013575 ||| D015352 ||| D014717 ||| D014012 ||| D015837 ||| D000505	Syncope ||| Dry Eye Syndromes ||| Vertigo ||| Tinnitus ||| Vestibular Diseases ||| Alopecia
	CHEMBL2105637	D011471	DELAFLOXACIN	Prostatic Neoplasms	0	0.062091	D013575 ||| D014717 ||| D015837 ||| D000505	Syncope ||| Vertigo ||| Vestibular Diseases ||| Alopecia
	CHEMBL2105637	D000647	DELAFLOXACIN	Amnesia	0	0.14294	D012852 ||| D000740 ||| D013921 ||| D006973 ||| D007022 ||| D020246 ||| D004415 ||| D003248 ||| D005756 ||| D005764 ||| D011537 ||| D014581	Sinusitis ||| Anemia ||| Thrombocytopenia ||| Hypertension ||| Hypotension ||| Venous Thrombosis ||| Dyspepsia ||| Constipation ||| Gastritis ||| Gastroesophageal Reflux ||| Pruritus ||| Urticaria
	CHEMBL2105637	D007951	DELAFLOXACIN	Leukemia, Myeloid	0	0.0452567	D007319 ||| D013575 ||| D014717 ||| D015837	Sleep Initiation and Maintenance Disorders ||| Syncope ||| Vertigo ||| Vestibular Diseases
	CHEMBL2105637	D000152	DELAFLOXACIN	Acne Vulgaris	0	0.0189461	D013575	Syncope
	CHEMBL2105637	D000740	DELAFLOXACIN	Anemia	1	0.0182894	D013575 ||| D014717 ||| D015837 ||| D000505	Syncope ||| Vertigo ||| Vestibular Diseases ||| Alopecia
	CHEMBL2105637	D001064	DELAFLOXACIN	Appendicitis	0	0.0373855	D013575 ||| D014717 ||| D015837 ||| D000505	Syncope ||| Vertigo ||| Vestibular Diseases ||| Alopecia
	CHEMBL2105637	D003248	DELAFLOXACIN	Constipation	1	0.0303104	D013575 ||| D015352 ||| D014717 ||| D015837 ||| D000505	Syncope ||| Dry Eye Syndromes ||| Vertigo ||| Vestibular Diseases ||| Alopecia
	CHEMBL2105637	D015352	DELAFLOXACIN	Dry Eye Syndromes	1	0.0301228	D013575 ||| D003248 ||| D005756 ||| D000505	Syncope ||| Constipation ||| Gastritis ||| Alopecia
	CHEMBL2105637	D004381	DELAFLOXACIN	Duodenal Ulcer	0	0.0317597	D013575 ||| D015352 ||| D014717 ||| D015837 ||| D000505	Syncope ||| Dry Eye Syndromes ||| Vertigo ||| Vestibular Diseases ||| Alopecia
	CHEMBL2105637	D015837	DELAFLOXACIN	Vestibular Diseases	1	0.0932608	D000740 ||| D004415 ||| D003248 ||| D005756 ||| D005764	Anemia ||| Dyspepsia ||| Constipation ||| Gastritis ||| Gastroesophageal Reflux
	CHEMBL2105637	D005705	DELAFLOXACIN	Gallbladder Diseases	0	0.444597	D012852 ||| D000740 ||| D013921 ||| D007319 ||| D015352 ||| D006973 ||| D007022 ||| D011537 ||| D014581	Sinusitis ||| Anemia ||| Thrombocytopenia ||| Sleep Initiation and Maintenance Disorders ||| Dry Eye Syndromes ||| Hypertension ||| Hypotension ||| Pruritus ||| Urticaria
	CHEMBL2105637	D006073	DELAFLOXACIN	Gout	0	0.106667	D007319 ||| D013575 ||| D014012 ||| D003248 ||| D005756 ||| D000505	Sleep Initiation and Maintenance Disorders ||| Syncope ||| Tinnitus ||| Constipation ||| Gastritis ||| Alopecia
	CHEMBL2105637	D001145	DELAFLOXACIN	Arrhythmias, Cardiac	0	0.0165351	D000505	Alopecia
	CHEMBL2105637	D043183	DELAFLOXACIN	Irritable Bowel Syndrome	0	0.0206759	D013575 ||| D014717 ||| D015837 ||| D000505	Syncope ||| Vertigo ||| Vestibular Diseases ||| Alopecia
	CHEMBL2105637	D001851	DELAFLOXACIN	Bone Diseases, Metabolic	0	0.0789109	D012852 ||| D000740 ||| D013921 ||| D015352 ||| D006973 ||| D007022 ||| D004415 ||| D003248 ||| D005756 ||| D005764 ||| D011537 ||| D014581	Sinusitis ||| Anemia ||| Thrombocytopenia ||| Dry Eye Syndromes ||| Hypertension ||| Hypotension ||| Dyspepsia ||| Constipation ||| Gastritis ||| Gastroesophageal Reflux ||| Pruritus ||| Urticaria
	CHEMBL2105637	D010024	DELAFLOXACIN	Osteoporosis	0	0.259378	D012852 ||| D004415 ||| D005756 ||| D005764 ||| D011537 ||| D014581	Sinusitis ||| Dyspepsia ||| Gastritis ||| Gastroesophageal Reflux ||| Pruritus ||| Urticaria
	CHEMBL2105637	D009443	DELAFLOXACIN	Neuritis	0	0.205249	D000740 ||| D013921 ||| D006973 ||| D007022 ||| D004415 ||| D003248 ||| D005764 ||| D011537 ||| D014581	Anemia ||| Thrombocytopenia ||| Hypertension ||| Hypotension ||| Dyspepsia ||| Constipation ||| Gastroesophageal Reflux ||| Pruritus ||| Urticaria
	CHEMBL2105637	D010538	DELAFLOXACIN	Peritonitis	0	0.250826	D000740 ||| D013921 ||| D007319 ||| D015352 ||| D006973 ||| D007022 ||| D011537 ||| D014581	Anemia ||| Thrombocytopenia ||| Sleep Initiation and Maintenance Disorders ||| Dry Eye Syndromes ||| Hypertension ||| Hypotension ||| Pruritus ||| Urticaria
	CHEMBL2105637	D011565	DELAFLOXACIN	Psoriasis	0	0.0127422	D007319 ||| D013575	Sleep Initiation and Maintenance Disorders ||| Syncope
	CHEMBL2105637	D012163	DELAFLOXACIN	Retinal Detachment	0	0.0168162	D013575 ||| D004415 ||| D003248 ||| D005756 ||| D000505	Syncope ||| Dyspepsia ||| Constipation ||| Gastritis ||| Alopecia
	CHEMBL2105637	D012393	DELAFLOXACIN	Rosacea	0	0.0286121	D012852 ||| D000740 ||| D013921 ||| D007319 ||| D006973 ||| D007022 ||| D020246 ||| D004415 ||| D003248 ||| D005756 ||| D005764	Sinusitis ||| Anemia ||| Thrombocytopenia ||| Sleep Initiation and Maintenance Disorders ||| Hypertension ||| Hypotension ||| Venous Thrombosis ||| Dyspepsia ||| Constipation ||| Gastritis ||| Gastroesophageal Reflux
	CHEMBL2105637	D006042	DELAFLOXACIN	Goiter	0	0.0170265	D013575 ||| D015837 ||| D000505	Syncope ||| Vestibular Diseases ||| Alopecia
	CHEMBL2105637	D002546	DELAFLOXACIN	Ischemic Attack, Transient	0	0.21416	D003248 ||| D005756	Constipation ||| Gastritis
	CHEMBL2105637	D000083242	DELAFLOXACIN	Ischemic Stroke	0	0.0119969	D003248 ||| D000505	Constipation ||| Alopecia
	CHEMBL2105637	D013921	DELAFLOXACIN	Thrombocytopenia	1	0.0613547	D013575 ||| D014717	Syncope ||| Vertigo
	CHEMBL2105637	D015179	DELAFLOXACIN	Colorectal Neoplasms	0	0.0232783	D014717 ||| D014012 ||| D000505	Vertigo ||| Tinnitus ||| Alopecia
	CHEMBL2105637	D006627	DELAFLOXACIN	Hirschsprung Disease	0	0.0173112	D000505	Alopecia
	CHEMBL2105637	D013964	DELAFLOXACIN	Thyroid Neoplasms	0	0.0197734	D020246	Venous Thrombosis
	CHEMBL2105637	D010001	DELAFLOXACIN	Osteitis Deformans	0	0.0972581	D012852 ||| D000740 ||| D007319 ||| D015352 ||| D006973 ||| D020246 ||| D003248 ||| D005756 ||| D005764 ||| D014581	Sinusitis ||| Anemia ||| Sleep Initiation and Maintenance Disorders ||| Dry Eye Syndromes ||| Hypertension ||| Venous Thrombosis ||| Constipation ||| Gastritis ||| Gastroesophageal Reflux ||| Urticaria
	CHEMBL2105637	D007018	DELAFLOXACIN	Hypopituitarism	0	0.0154524	D000505	Alopecia
	CHEMBL2105637	D020246	DELAFLOXACIN	Venous Thrombosis	1	0.0178768	D014717 ||| D000505	Vertigo ||| Alopecia
	CHEMBL2105637	D000075224	DELAFLOXACIN	Cardiac Conduction System Disease	0	0.0416557	D012852 ||| D014717 ||| D015837 ||| D011537	Sinusitis ||| Vertigo ||| Vestibular Diseases ||| Pruritus
	CHEMBL2105637	D003731	DELAFLOXACIN	Dental Caries	0	0.0203352	D020246	Venous Thrombosis
	CHEMBL2105637	D005242	DELAFLOXACIN	Fecal Incontinence	0	0.0424271	D015352	Dry Eye Syndromes
	CHEMBL2105637	D016055	DELAFLOXACIN	Urinary Retention	0	0.212641	D014717 ||| D015837	Vertigo ||| Vestibular Diseases
	CHEMBL2105637	D011141	DELAFLOXACIN	Polyuria	0	0.0384306	D014717 ||| D015837	Vertigo ||| Vestibular Diseases
	CHEMBL2105637	D007762	DELAFLOXACIN	Labyrinthitis	0	0.0660653	D000740 ||| D013921 ||| D006973 ||| D004415	Anemia ||| Thrombocytopenia ||| Hypertension ||| Dyspepsia
	CHEMBL2105637	D012878	DELAFLOXACIN	Skin Neoplasms	0	0.0759321	D013921 ||| D007319 ||| D015352 ||| D006973 ||| D007022	Thrombocytopenia ||| Sleep Initiation and Maintenance Disorders ||| Dry Eye Syndromes ||| Hypertension ||| Hypotension
	CHEMBL2105637	D009260	DELAFLOXACIN	Nail Diseases	0	0.0824181	D000740 ||| D013921 ||| D007319 ||| D015352 ||| D006973 ||| D007022 ||| D004415 ||| D005756 ||| D005764	Anemia ||| Thrombocytopenia ||| Sleep Initiation and Maintenance Disorders ||| Dry Eye Syndromes ||| Hypertension ||| Hypotension ||| Dyspepsia ||| Gastritis ||| Gastroesophageal Reflux
	CHEMBL2105637	D011111	DELAFLOXACIN	Polymyalgia Rheumatica	0	0.147915	D012852 ||| D000740 ||| D013921 ||| D007319 ||| D015352 ||| D006973 ||| D007022 ||| D004415 ||| D003248 ||| D005756 ||| D005764 ||| D011537 ||| D014581	Sinusitis ||| Anemia ||| Thrombocytopenia ||| Sleep Initiation and Maintenance Disorders ||| Dry Eye Syndromes ||| Hypertension ||| Hypotension ||| Dyspepsia ||| Constipation ||| Gastritis ||| Gastroesophageal Reflux ||| Pruritus ||| Urticaria
	CHEMBL2105637	D013118	DELAFLOXACIN	Spinal Cord Diseases	0	0.0238004	D003248 ||| D005756 ||| D000505	Constipation ||| Gastritis ||| Alopecia
	CHEMBL2105637	D014581	DELAFLOXACIN	Urticaria	1	0.0201638	D013575	Syncope
	CHEMBL2105637	D014648	DELAFLOXACIN	Varicose Veins	0	0.0275782	D013575 ||| D014717 ||| D015837 ||| D000505	Syncope ||| Vertigo ||| Vestibular Diseases ||| Alopecia
	CHEMBL2105637	D010031	DELAFLOXACIN	Otitis	0	0.0167964	D013575 ||| D020246	Syncope ||| Venous Thrombosis
	CHEMBL2105637	D019966	DELAFLOXACIN	Substance-Related Disorders	0	0.0637471	D012852 ||| D000740 ||| D013921 ||| D006973 ||| D004415 ||| D005756 ||| D005764 ||| D011537 ||| D014581	Sinusitis ||| Anemia ||| Thrombocytopenia ||| Hypertension ||| Dyspepsia ||| Gastritis ||| Gastroesophageal Reflux ||| Pruritus ||| Urticaria
	CHEMBL2105637	D015155	DELAFLOXACIN	Esophageal Spasm, Diffuse	0	0.0146462	D013575 ||| D015837 ||| D000505	Syncope ||| Vestibular Diseases ||| Alopecia
	CHEMBL441738	D001289	AFAMELANOTIDE	Attention Deficit Disorder with Hyperactivity	0	0.0200825	D008010	Lichen Planus
	CHEMBL441738	D001008	AFAMELANOTIDE	Anxiety Disorders	0	0.0201703	D008010	Lichen Planus
	CHEMBL441738	D013313	AFAMELANOTIDE	Stress Disorders, Post-Traumatic	0	0.0212314	D008010	Lichen Planus
	CHEMBL441738	D000856	AFAMELANOTIDE	Anorexia Nervosa	0	0.0199951	D008010	Lichen Planus
	CHEMBL441738	D015228	AFAMELANOTIDE	Hypertriglyceridemia	0	0.128181	D014012 ||| D008010	Tinnitus ||| Lichen Planus
	CHEMBL441738	D003324	AFAMELANOTIDE	Coronary Artery Disease	0	0.0266777	D014012 ||| D000152 ||| D008010	Tinnitus ||| Acne Vulgaris ||| Lichen Planus
	CHEMBL441738	D009765	AFAMELANOTIDE	Obesity	0	0.0282899	D008881 ||| D013575 ||| D014012 ||| D008010	Migraine Disorders ||| Syncope ||| Tinnitus ||| Lichen Planus
	CHEMBL441738	D010300	AFAMELANOTIDE	Parkinson Disease	0	0.447363	D008010	Lichen Planus
	CHEMBL441738	D013771	AFAMELANOTIDE	Tetralogy of Fallot	0	0.144576	D014012 ||| D005764 ||| D000152 ||| D004485 ||| D008010 ||| D014820 ||| D014581	Tinnitus ||| Gastroesophageal Reflux ||| Acne Vulgaris ||| Eczema ||| Lichen Planus ||| Vitiligo ||| Urticaria
	CHEMBL441738	D001172	AFAMELANOTIDE	Arthritis, Rheumatoid	0	0.00819815	D008881 ||| D013575 ||| D014012	Migraine Disorders ||| Syncope ||| Tinnitus
	CHEMBL441738	D003424	AFAMELANOTIDE	Crohn Disease	0	0.0493418	D006937 ||| D007319 ||| D008881 ||| D015352 ||| D014012 ||| D006973 ||| D000152 ||| D014820	Hypercholesterolemia ||| Sleep Initiation and Maintenance Disorders ||| Migraine Disorders ||| Dry Eye Syndromes ||| Tinnitus ||| Hypertension ||| Acne Vulgaris ||| Vitiligo
	CHEMBL441738	D003093	AFAMELANOTIDE	Colitis, Ulcerative	0	0.0174998	D008881 ||| D014012 ||| D008010	Migraine Disorders ||| Tinnitus ||| Lichen Planus
	CHEMBL441738	D015212	AFAMELANOTIDE	Inflammatory Bowel Diseases	0	0.0149527	D008881 ||| D013575 ||| D014012	Migraine Disorders ||| Syncope ||| Tinnitus
	CHEMBL441738	D002761	AFAMELANOTIDE	Cholangitis	0	0.472933	D007319 ||| D008881 ||| D015352 ||| D014012 ||| D008010	Sleep Initiation and Maintenance Disorders ||| Migraine Disorders ||| Dry Eye Syndromes ||| Tinnitus ||| Lichen Planus
	CHEMBL441738	D017098	AFAMELANOTIDE	IgA Deficiency	0	0.0372279	D006937 ||| D007319 ||| D015352 ||| D006973 ||| D005764 ||| D005756 ||| D043183 ||| D000152 ||| D004485 ||| D014820 ||| D014581	Hypercholesterolemia ||| Sleep Initiation and Maintenance Disorders ||| Dry Eye Syndromes ||| Hypertension ||| Gastroesophageal Reflux ||| Gastritis ||| Irritable Bowel Syndrome ||| Acne Vulgaris ||| Eczema ||| Vitiligo ||| Urticaria
	CHEMBL441738	D008268	AFAMELANOTIDE	Macular Degeneration	0	0.312816	D004415 ||| D005764 ||| D005756 ||| D043183 ||| D000152 ||| D004485 ||| D008010 ||| D014581	Dyspepsia ||| Gastroesophageal Reflux ||| Gastritis ||| Irritable Bowel Syndrome ||| Acne Vulgaris ||| Eczema ||| Lichen Planus ||| Urticaria
	CHEMBL441738	D034381	AFAMELANOTIDE	Hearing Loss	0	0.0173823	D008881	Migraine Disorders
	CHEMBL441738	D014012	AFAMELANOTIDE	Tinnitus	1	0.105259	D006937 ||| D006973 ||| D005764 ||| D005756	Hypercholesterolemia ||| Hypertension ||| Gastroesophageal Reflux ||| Gastritis
	CHEMBL441738	D000505	AFAMELANOTIDE	Alopecia	0	0.0893762	D006937 ||| D007319 ||| D015352 ||| D006973 ||| D005764 ||| D005756 ||| D043183	Hypercholesterolemia ||| Sleep Initiation and Maintenance Disorders ||| Dry Eye Syndromes ||| Hypertension ||| Gastroesophageal Reflux ||| Gastritis ||| Irritable Bowel Syndrome
	CHEMBL441738	D019226	AFAMELANOTIDE	Oral Ulcer	0	0.227222	D008881	Migraine Disorders
	CHEMBL441738	D000787	AFAMELANOTIDE	Angina Pectoris	0	0.128664	D014012 ||| D008010	Tinnitus ||| Lichen Planus
	CHEMBL441738	D065631	AFAMELANOTIDE	Rhinitis, Allergic	0	0.0463002	D008881 ||| D013575	Migraine Disorders ||| Syncope
	CHEMBL441738	D001249	AFAMELANOTIDE	Asthma	0	0.0284522	D008881 ||| D013575 ||| D014012	Migraine Disorders ||| Syncope ||| Tinnitus
	CHEMBL441738	D005764	AFAMELANOTIDE	Gastroesophageal Reflux	1	0.0214602	D008881 ||| D013575 ||| D014012	Migraine Disorders ||| Syncope ||| Tinnitus
	CHEMBL441738	D007037	AFAMELANOTIDE	Hypothyroidism	0	0.0345316	D004485 ||| D008010	Eczema ||| Lichen Planus
	CHEMBL441738	D008881	AFAMELANOTIDE	Migraine Disorders	1	0.229769	D006937 ||| D004415 ||| D005764 ||| D005756 ||| D043183 ||| D011537 ||| D000152 ||| D004485 ||| D014820 ||| D014581	Hypercholesterolemia ||| Dyspepsia ||| Gastroesophageal Reflux ||| Gastritis ||| Irritable Bowel Syndrome ||| Pruritus ||| Acne Vulgaris ||| Eczema ||| Vitiligo ||| Urticaria
	CHEMBL441738	D004485	AFAMELANOTIDE	Eczema	1	0.0402421	D008881 ||| D013575	Migraine Disorders ||| Syncope
	CHEMBL441738	D006937	AFAMELANOTIDE	Hypercholesterolemia	1	0.0273278	D008881 ||| D013575 ||| D014012 ||| D008010	Migraine Disorders ||| Syncope ||| Tinnitus ||| Lichen Planus
	CHEMBL441738	D012626	AFAMELANOTIDE	Sebaceous Gland Neoplasms	0	0.123612	D006937 ||| D007319 ||| D006973 ||| D005764 ||| D005756 ||| D043183 ||| D014820 ||| D014581	Hypercholesterolemia ||| Sleep Initiation and Maintenance Disorders ||| Hypertension ||| Gastroesophageal Reflux ||| Gastritis ||| Irritable Bowel Syndrome ||| Vitiligo ||| Urticaria
	CHEMBL441738	D001943	AFAMELANOTIDE	Breast Neoplasms	0	0.0984493	D006937 ||| D007319 ||| D008881 ||| D013575 ||| D015352 ||| D006973 ||| D014820	Hypercholesterolemia ||| Sleep Initiation and Maintenance Disorders ||| Migraine Disorders ||| Syncope ||| Dry Eye Syndromes ||| Hypertension ||| Vitiligo
	CHEMBL441738	D002280	AFAMELANOTIDE	Carcinoma, Basal Cell	0	0.078904	D008881 ||| D013575	Migraine Disorders ||| Syncope
	CHEMBL441738	D000230	AFAMELANOTIDE	Adenocarcinoma	0	0.0188907	D007319 ||| D008881 ||| D014012	Sleep Initiation and Maintenance Disorders ||| Migraine Disorders ||| Tinnitus
	CHEMBL441738	D002386	AFAMELANOTIDE	Cataract	0	0.452206	D013575 ||| D004415 ||| D005756 ||| D008010	Syncope ||| Dyspepsia ||| Gastritis ||| Lichen Planus
	CHEMBL441738	D006552	AFAMELANOTIDE	Hernia, Inguinal	0	0.022356	D008881 ||| D013575 ||| D015352 ||| D014012 ||| D008010	Migraine Disorders ||| Syncope ||| Dry Eye Syndromes ||| Tinnitus ||| Lichen Planus
	CHEMBL441738	D012005	AFAMELANOTIDE	Rectal Prolapse	0	0.0203173	D006937 ||| D007319 ||| D008881 ||| D015352 ||| D014012 ||| D008010 ||| D014820	Hypercholesterolemia ||| Sleep Initiation and Maintenance Disorders ||| Migraine Disorders ||| Dry Eye Syndromes ||| Tinnitus ||| Lichen Planus ||| Vitiligo
	CHEMBL441738	D014029	AFAMELANOTIDE	Tobacco Use Disorder	0	0.0748033	D015352 ||| D006973 ||| D005764 ||| D005756 ||| D043183 ||| D000152 ||| D004485 ||| D008010 ||| D014820 ||| D014581	Dry Eye Syndromes ||| Hypertension ||| Gastroesophageal Reflux ||| Gastritis ||| Irritable Bowel Syndrome ||| Acne Vulgaris ||| Eczema ||| Lichen Planus ||| Vitiligo ||| Urticaria
	CHEMBL441738	D009203	AFAMELANOTIDE	Myocardial Infarction	0	0.0327779	D013575 ||| D014012 ||| D008010	Syncope ||| Tinnitus ||| Lichen Planus
	CHEMBL441738	D005756	AFAMELANOTIDE	Gastritis	1	0.0303285	D008881 ||| D013575 ||| D015352 ||| D014012 ||| D008010	Migraine Disorders ||| Syncope ||| Dry Eye Syndromes ||| Tinnitus ||| Lichen Planus
	CHEMBL441738	D006548	AFAMELANOTIDE	Hernia, Diaphragmatic	0	0.0208347	D008881 ||| D013575 ||| D015352 ||| D014012 ||| D008010	Migraine Disorders ||| Syncope ||| Dry Eye Syndromes ||| Tinnitus ||| Lichen Planus
	CHEMBL441738	D000076385	AFAMELANOTIDE	Diverticular Diseases	0	0.0453821	D006937 ||| D007319 ||| D015352 ||| D014012 ||| D006973 ||| D000152 ||| D004485 ||| D014820 ||| D014581	Hypercholesterolemia ||| Sleep Initiation and Maintenance Disorders ||| Dry Eye Syndromes ||| Tinnitus ||| Hypertension ||| Acne Vulgaris ||| Eczema ||| Vitiligo ||| Urticaria
	CHEMBL441738	D007319	AFAMELANOTIDE	Sleep Initiation and Maintenance Disorders	1	0.0147075	D008010	Lichen Planus
	CHEMBL441738	D009290	AFAMELANOTIDE	Narcolepsy	0	0.0134416	D008010	Lichen Planus
	CHEMBL441738	D003922	AFAMELANOTIDE	Diabetes Mellitus, Type 1	0	0.0280781	D014012 ||| D008010	Tinnitus ||| Lichen Planus
	CHEMBL441738	D002446	AFAMELANOTIDE	Celiac Disease	0	0.0197072	D008881 ||| D014012	Migraine Disorders ||| Tinnitus
	CHEMBL441738	D008105	AFAMELANOTIDE	Liver Cirrhosis, Biliary	0	0.594917	D008881 ||| D014012 ||| D008010	Migraine Disorders ||| Tinnitus ||| Lichen Planus
	CHEMBL441738	D014820	AFAMELANOTIDE	Vitiligo	1	0.0276235	D008881	Migraine Disorders
	CHEMBL441738	D009798	AFAMELANOTIDE	Ocular Hypertension	0	0.194053	D005764 ||| D005756 ||| D043183 ||| D000152 ||| D004485 ||| D008010 ||| D014820 ||| D014581	Gastroesophageal Reflux ||| Gastritis ||| Irritable Bowel Syndrome ||| Acne Vulgaris ||| Eczema ||| Lichen Planus ||| Vitiligo ||| Urticaria
	CHEMBL441738	D009447	AFAMELANOTIDE	Neuroblastoma	0	0.0702572	D007319 ||| D008881 ||| D014012 ||| D008010	Sleep Initiation and Maintenance Disorders ||| Migraine Disorders ||| Tinnitus ||| Lichen Planus
	CHEMBL441738	D012559	AFAMELANOTIDE	Schizophrenia	0	0.0246693	D008010	Lichen Planus
	CHEMBL441738	D000690	AFAMELANOTIDE	Amyotrophic Lateral Sclerosis	0	0.788663	D008010	Lichen Planus
	CHEMBL441738	D008180	AFAMELANOTIDE	Lupus Erythematosus, Systemic	0	0.053479	D008881 ||| D013575 ||| D014012	Migraine Disorders ||| Syncope ||| Tinnitus
	CHEMBL441738	D000437	AFAMELANOTIDE	Alcoholism	0	0.0191713	D008010	Lichen Planus
	CHEMBL441738	D000067877	AFAMELANOTIDE	Autism Spectrum Disorder	0	0.0200926	D008010	Lichen Planus
	CHEMBL441738	D001714	AFAMELANOTIDE	Bipolar Disorder	0	0.164492	D004415 ||| D005764 ||| D005756 ||| D043183 ||| D011537 ||| D004485 ||| D014820 ||| D014581	Dyspepsia ||| Gastroesophageal Reflux ||| Gastritis ||| Irritable Bowel Syndrome ||| Pruritus ||| Eczema ||| Vitiligo ||| Urticaria
	CHEMBL441738	D009771	AFAMELANOTIDE	Obsessive-Compulsive Disorder	0	0.0204967	D008010	Lichen Planus
	CHEMBL441738	D003924	AFAMELANOTIDE	Diabetes Mellitus, Type 2	0	0.0194701	D014012 ||| D008010	Tinnitus ||| Lichen Planus
	CHEMBL441738	D000544	AFAMELANOTIDE	Alzheimer Disease	0	0.324436	D005756 ||| D008010	Gastritis ||| Lichen Planus
	CHEMBL441738	D004827	AFAMELANOTIDE	Epilepsy	0	0.0197024	D005756 ||| D008010	Gastritis ||| Lichen Planus
	CHEMBL441738	D005901	AFAMELANOTIDE	Glaucoma	0	0.0125428	D013575 ||| D004415 ||| D005756 ||| D008010	Syncope ||| Dyspepsia ||| Gastritis ||| Lichen Planus
	CHEMBL441738	D051436	AFAMELANOTIDE	Renal Insufficiency, Chronic	0	0.218882	D015352 ||| D014012 ||| D000152 ||| D004485 ||| D008010 ||| D014820 ||| D014581	Dry Eye Syndromes ||| Tinnitus ||| Acne Vulgaris ||| Eczema ||| Lichen Planus ||| Vitiligo ||| Urticaria
	CHEMBL441738	D013167	AFAMELANOTIDE	Spondylitis, Ankylosing	0	0.0129362	D008881	Migraine Disorders
	CHEMBL441738	D003863	AFAMELANOTIDE	Depression	0	0.0143661	D008010	Lichen Planus
	CHEMBL441738	D010003	AFAMELANOTIDE	Osteoarthritis	0	0.0542881	D008881 ||| D013575 ||| D008010	Migraine Disorders ||| Syncope ||| Lichen Planus
	CHEMBL441738	D000419	AFAMELANOTIDE	Albuminuria	0	0.0209054	D014012 ||| D000152 ||| D004485 ||| D008010	Tinnitus ||| Acne Vulgaris ||| Eczema ||| Lichen Planus
	CHEMBL441738	D001281	AFAMELANOTIDE	Atrial Fibrillation	0	0.0153651	D015352 ||| D004415 ||| D005764 ||| D005756 ||| D043183 ||| D011537 ||| D000152 ||| D004485 ||| D008010 ||| D014820 ||| D014581	Dry Eye Syndromes ||| Dyspepsia ||| Gastroesophageal Reflux ||| Gastritis ||| Irritable Bowel Syndrome ||| Pruritus ||| Acne Vulgaris ||| Eczema ||| Lichen Planus ||| Vitiligo ||| Urticaria
	CHEMBL441738	D006973	AFAMELANOTIDE	Hypertension	1	0.0195174	D014012 ||| D008010	Tinnitus ||| Lichen Planus
	CHEMBL441738	D006327	AFAMELANOTIDE	Heart Block	0	0.0214468	D000152 ||| D004485 ||| D008010	Acne Vulgaris ||| Eczema ||| Lichen Planus
	CHEMBL441738	D055623	AFAMELANOTIDE	Keratosis, Actinic	0	0.0117765	D008881 ||| D013575	Migraine Disorders ||| Syncope
	CHEMBL441738	D001991	AFAMELANOTIDE	Bronchitis	0	0.0356187	D008881 ||| D013575	Migraine Disorders ||| Syncope
	CHEMBL441738	D008175	AFAMELANOTIDE	Lung Neoplasms	0	0.171945	D008881 ||| D013575	Migraine Disorders ||| Syncope
	CHEMBL441738	D008545	AFAMELANOTIDE	Melanoma	0	0.0304279	D008881 ||| D013575	Migraine Disorders ||| Syncope
	CHEMBL441738	D008228	AFAMELANOTIDE	Lymphoma, Non-Hodgkin	0	0.870556	D006937 ||| D007319 ||| D008881 ||| D006973 ||| D004415 ||| D005764 ||| D043183	Hypercholesterolemia ||| Sleep Initiation and Maintenance Disorders ||| Migraine Disorders ||| Hypertension ||| Dyspepsia ||| Gastroesophageal Reflux ||| Irritable Bowel Syndrome
	CHEMBL441738	D002294	AFAMELANOTIDE	Carcinoma, Squamous Cell	0	0.193493	D008881 ||| D013575	Migraine Disorders ||| Syncope
	CHEMBL441738	D002349	AFAMELANOTIDE	Carpal Tunnel Syndrome	0	0.689786	D014012 ||| D008010	Tinnitus ||| Lichen Planus
	CHEMBL441738	D016883	AFAMELANOTIDE	Diabetic Ketoacidosis	0	0.591361	D008881 ||| D013575 ||| D008010	Migraine Disorders ||| Syncope ||| Lichen Planus
	CHEMBL441738	D001749	AFAMELANOTIDE	Urinary Bladder Neoplasms	0	0.0203518	D007319 ||| D015352	Sleep Initiation and Maintenance Disorders ||| Dry Eye Syndromes
	CHEMBL441738	D007889	AFAMELANOTIDE	Leiomyoma	0	0.0206703	D008881 ||| D013575 ||| D008010	Migraine Disorders ||| Syncope ||| Lichen Planus
	CHEMBL441738	D018798	AFAMELANOTIDE	Anemia, Iron-Deficiency	0	0.0248987	D008881 ||| D013575 ||| D015352 ||| D008010	Migraine Disorders ||| Syncope ||| Dry Eye Syndromes ||| Lichen Planus
	CHEMBL441738	D000380	AFAMELANOTIDE	Agranulocytosis	0	0.069187	D006937 ||| D007319 ||| D015352 ||| D006973 ||| D004415 ||| D005764 ||| D005756 ||| D043183 ||| D011537 ||| D000152 ||| D004485 ||| D014581	Hypercholesterolemia ||| Sleep Initiation and Maintenance Disorders ||| Dry Eye Syndromes ||| Hypertension ||| Dyspepsia ||| Gastroesophageal Reflux ||| Gastritis ||| Irritable Bowel Syndrome ||| Pruritus ||| Acne Vulgaris ||| Eczema ||| Urticaria
	CHEMBL441738	D012893	AFAMELANOTIDE	Sleep Wake Disorders	0	0.0185419	D011537 ||| D004485 ||| D008010	Pruritus ||| Eczema ||| Lichen Planus
	CHEMBL441738	D006429	AFAMELANOTIDE	Hemiplegia	0	0.127184	D006937 ||| D015352 ||| D006973 ||| D004415 ||| D005764 ||| D005756 ||| D043183 ||| D011537 ||| D000152 ||| D004485 ||| D014581	Hypercholesterolemia ||| Dry Eye Syndromes ||| Hypertension ||| Dyspepsia ||| Gastroesophageal Reflux ||| Gastritis ||| Irritable Bowel Syndrome ||| Pruritus ||| Acne Vulgaris ||| Eczema ||| Urticaria
	CHEMBL441738	D011655	AFAMELANOTIDE	Pulmonary Embolism	0	0.0224418	D013575 ||| D008010	Syncope ||| Lichen Planus
	CHEMBL441738	D009202	AFAMELANOTIDE	Cardiomyopathies	0	0.0113429	D014012 ||| D000152 ||| D008010	Tinnitus ||| Acne Vulgaris ||| Lichen Planus
	CHEMBL441738	D013345	AFAMELANOTIDE	Subarachnoid Hemorrhage	0	0.0202589	D004415 ||| D005764 ||| D005756 ||| D043183 ||| D011537 ||| D000152 ||| D004485 ||| D008010 ||| D014820 ||| D014581	Dyspepsia ||| Gastroesophageal Reflux ||| Gastritis ||| Irritable Bowel Syndrome ||| Pruritus ||| Acne Vulgaris ||| Eczema ||| Lichen Planus ||| Vitiligo ||| Urticaria
	CHEMBL441738	D002543	AFAMELANOTIDE	Cerebral Hemorrhage	0	0.0155595	D004415 ||| D005764 ||| D005756 ||| D043183 ||| D011537 ||| D000152 ||| D004485 ||| D008010 ||| D014820 ||| D014581	Dyspepsia ||| Gastroesophageal Reflux ||| Gastritis ||| Irritable Bowel Syndrome ||| Pruritus ||| Acne Vulgaris ||| Eczema ||| Lichen Planus ||| Vitiligo ||| Urticaria
	CHEMBL441738	D002544	AFAMELANOTIDE	Cerebral Infarction	0	0.0240556	D008010	Lichen Planus
	CHEMBL441738	D050197	AFAMELANOTIDE	Arteriosclerosis	0	0.016167	D000152 ||| D004485 ||| D008010	Acne Vulgaris ||| Eczema ||| Lichen Planus
	CHEMBL441738	D010689	AFAMELANOTIDE	Phlebitis	0	0.030713	D006937 ||| D007319 ||| D015352 ||| D004415 ||| D005764 ||| D005756 ||| D043183 ||| D011537 ||| D000152 ||| D004485 ||| D014581	Hypercholesterolemia ||| Sleep Initiation and Maintenance Disorders ||| Dry Eye Syndromes ||| Dyspepsia ||| Gastroesophageal Reflux ||| Gastritis ||| Irritable Bowel Syndrome ||| Pruritus ||| Acne Vulgaris ||| Eczema ||| Urticaria
	CHEMBL441738	D007022	AFAMELANOTIDE	Hypotension	0	0.0464641	D008010	Lichen Planus
	CHEMBL441738	D012852	AFAMELANOTIDE	Sinusitis	0	0.174548	D008881 ||| D013575	Migraine Disorders ||| Syncope
	CHEMBL441738	D010996	AFAMELANOTIDE	Pleural Effusion	0	0.0522428	D006937 ||| D007319 ||| D008881 ||| D015352 ||| D006973	Hypercholesterolemia ||| Sleep Initiation and Maintenance Disorders ||| Migraine Disorders ||| Dry Eye Syndromes ||| Hypertension
	CHEMBL441738	D011030	AFAMELANOTIDE	Pneumothorax	0	0.0145454	D006937 ||| D007319 ||| D015352 ||| D006973 ||| D004415 ||| D005764 ||| D005756 ||| D043183 ||| D011537 ||| D000152 ||| D004485 ||| D014820 ||| D014581	Hypercholesterolemia ||| Sleep Initiation and Maintenance Disorders ||| Dry Eye Syndromes ||| Hypertension ||| Dyspepsia ||| Gastroesophageal Reflux ||| Gastritis ||| Irritable Bowel Syndrome ||| Pruritus ||| Acne Vulgaris ||| Eczema ||| Vitiligo ||| Urticaria
	CHEMBL441738	D014060	AFAMELANOTIDE	Tongue Diseases	0	0.148004	D006937 ||| D006973	Hypercholesterolemia ||| Hypertension
	CHEMBL441738	D004941	AFAMELANOTIDE	Esophagitis	0	0.0798585	D008881 ||| D013575	Migraine Disorders ||| Syncope
	CHEMBL441738	D013276	AFAMELANOTIDE	Stomach Ulcer	0	0.0230979	D008881 ||| D013575 ||| D008010	Migraine Disorders ||| Syncope ||| Lichen Planus
	CHEMBL441738	D004415	AFAMELANOTIDE	Dyspepsia	1	0.0870389	D008881 ||| D013575 ||| D008010	Migraine Disorders ||| Syncope ||| Lichen Planus
	CHEMBL441738	D002769	AFAMELANOTIDE	Cholelithiasis	0	0.0205113	D008881 ||| D013575 ||| D014012 ||| D008010	Migraine Disorders ||| Syncope ||| Tinnitus ||| Lichen Planus
	CHEMBL441738	D002764	AFAMELANOTIDE	Cholecystitis	0	0.244323	D006937 ||| D007319 ||| D008881 ||| D015352 ||| D011537 ||| D000152 ||| D014820	Hypercholesterolemia ||| Sleep Initiation and Maintenance Disorders ||| Migraine Disorders ||| Dry Eye Syndromes ||| Pruritus ||| Acne Vulgaris ||| Vitiligo
	CHEMBL441738	D010195	AFAMELANOTIDE	Pancreatitis	0	0.0248052	D008881 ||| D013575 ||| D008010	Migraine Disorders ||| Syncope ||| Lichen Planus
	CHEMBL441738	D008286	AFAMELANOTIDE	Malabsorption Syndromes	0	0.0946998	D008881 ||| D013575	Migraine Disorders ||| Syncope
	CHEMBL441738	D002481	AFAMELANOTIDE	Cellulitis	0	0.0428565	D007319 ||| D008881 ||| D013575	Sleep Initiation and Maintenance Disorders ||| Migraine Disorders ||| Syncope
	CHEMBL441738	D011537	AFAMELANOTIDE	Pruritus	1	0.0490798	D008881 ||| D013575	Migraine Disorders ||| Syncope
	CHEMBL441738	D008010	AFAMELANOTIDE	Lichen Planus	1	0.0215622	D006937 ||| D007319 ||| D006973 ||| D004415 ||| D005756 ||| D043183	Hypercholesterolemia ||| Sleep Initiation and Maintenance Disorders ||| Hypertension ||| Dyspepsia ||| Gastritis ||| Irritable Bowel Syndrome
	CHEMBL441738	D017492	AFAMELANOTIDE	Keratosis, Seborrheic	0	0.0175649	D008881 ||| D013575	Migraine Disorders ||| Syncope
	CHEMBL441738	D011704	AFAMELANOTIDE	Pyelonephritis	0	0.0297691	D008881 ||| D013575	Migraine Disorders ||| Syncope
	CHEMBL441738	D058186	AFAMELANOTIDE	Acute Kidney Injury	0	0.0846625	D008881 ||| D013575 ||| D008010	Migraine Disorders ||| Syncope ||| Lichen Planus
	CHEMBL441738	D007676	AFAMELANOTIDE	Kidney Failure, Chronic	0	0.0329797	D008881 ||| D013575 ||| D014012 ||| D008010	Migraine Disorders ||| Syncope ||| Tinnitus ||| Lichen Planus
	CHEMBL441738	D003556	AFAMELANOTIDE	Cystitis	0	0.0235241	D008881 ||| D013575	Migraine Disorders ||| Syncope
	CHEMBL441738	D011470	AFAMELANOTIDE	Prostatic Hyperplasia	0	0.0485587	D006937 ||| D007319 ||| D015352 ||| D006973 ||| D014820	Hypercholesterolemia ||| Sleep Initiation and Maintenance Disorders ||| Dry Eye Syndromes ||| Hypertension ||| Vitiligo
	CHEMBL441738	D011472	AFAMELANOTIDE	Prostatitis	0	0.0333443	D006937 ||| D007319 ||| D008881 ||| D013575 ||| D015352 ||| D006973	Hypercholesterolemia ||| Sleep Initiation and Maintenance Disorders ||| Migraine Disorders ||| Syncope ||| Dry Eye Syndromes ||| Hypertension
	CHEMBL441738	D005348	AFAMELANOTIDE	Fibrocystic Breast Disease	0	0.0376116	D006937 ||| D007319 ||| D015352 ||| D006973 ||| D004415 ||| D005764 ||| D043183 ||| D011537 ||| D000152 ||| D004485 ||| D014581	Hypercholesterolemia ||| Sleep Initiation and Maintenance Disorders ||| Dry Eye Syndromes ||| Hypertension ||| Dyspepsia ||| Gastroesophageal Reflux ||| Irritable Bowel Syndrome ||| Pruritus ||| Acne Vulgaris ||| Eczema ||| Urticaria
	CHEMBL441738	D006177	AFAMELANOTIDE	Gynecomastia	0	0.0285843	D007319 ||| D015352 ||| D006973 ||| D004415 ||| D005764 ||| D005756 ||| D043183 ||| D011537 ||| D000152 ||| D004485 ||| D014820 ||| D014581	Sleep Initiation and Maintenance Disorders ||| Dry Eye Syndromes ||| Hypertension ||| Dyspepsia ||| Gastroesophageal Reflux ||| Gastritis ||| Irritable Bowel Syndrome ||| Pruritus ||| Acne Vulgaris ||| Eczema ||| Vitiligo ||| Urticaria
	CHEMBL441738	D004715	AFAMELANOTIDE	Endometriosis	0	0.0310065	D008881 ||| D013575	Migraine Disorders ||| Syncope
	CHEMBL441738	D003680	AFAMELANOTIDE	Deglutition Disorders	0	0.172592	D006937 ||| D015352 ||| D006973 ||| D011537 ||| D000152 ||| D004485 ||| D014581	Hypercholesterolemia ||| Dry Eye Syndromes ||| Hypertension ||| Pruritus ||| Acne Vulgaris ||| Eczema ||| Urticaria
	CHEMBL441738	D001201	AFAMELANOTIDE	Ascites	0	0.0138504	D008881 ||| D008010	Migraine Disorders ||| Lichen Planus
	CHEMBL441738	D005076	AFAMELANOTIDE	Exanthema	0	0.0284949	D008881 ||| D013575	Migraine Disorders ||| Syncope
	CHEMBL441738	D014717	AFAMELANOTIDE	Vertigo	0	0.0221792	D004415 ||| D005764 ||| D005756 ||| D043183	Dyspepsia ||| Gastroesophageal Reflux ||| Gastritis ||| Irritable Bowel Syndrome
	CHEMBL441738	D013575	AFAMELANOTIDE	Syncope	1	0.0836698	D006937 ||| D015352 ||| D004415 ||| D005764 ||| D005756 ||| D043183 ||| D011537 ||| D000152 ||| D004485 ||| D014581	Hypercholesterolemia ||| Dry Eye Syndromes ||| Dyspepsia ||| Gastroesophageal Reflux ||| Gastritis ||| Irritable Bowel Syndrome ||| Pruritus ||| Acne Vulgaris ||| Eczema ||| Urticaria
	CHEMBL441738	D007766	AFAMELANOTIDE	Lacrimal Apparatus Diseases	0	0.0256629	D013575 ||| D004415 ||| D005756	Syncope ||| Dyspepsia ||| Gastritis
	CHEMBL441738	D006471	AFAMELANOTIDE	Gastrointestinal Hemorrhage	0	0.0396762	D008881 ||| D015352 ||| D008010	Migraine Disorders ||| Dry Eye Syndromes ||| Lichen Planus
	CHEMBL441738	D010437	AFAMELANOTIDE	Peptic Ulcer	0	0.0197324	D008881 ||| D013575 ||| D015352 ||| D008010	Migraine Disorders ||| Syncope ||| Dry Eye Syndromes ||| Lichen Planus
	CHEMBL441738	D005921	AFAMELANOTIDE	Glomerulonephritis	0	0.0308329	D008881 ||| D013575 ||| D008010	Migraine Disorders ||| Syncope ||| Lichen Planus
	CHEMBL441738	D006333	AFAMELANOTIDE	Heart Failure	0	0.0114638	D014012 ||| D008010	Tinnitus ||| Lichen Planus
	CHEMBL441738	D006547	AFAMELANOTIDE	Hernia	0	0.0901145	D006937 ||| D015352 ||| D011537 ||| D000152 ||| D004485 ||| D008010 ||| D014820 ||| D014581	Hypercholesterolemia ||| Dry Eye Syndromes ||| Pruritus ||| Acne Vulgaris ||| Eczema ||| Lichen Planus ||| Vitiligo ||| Urticaria
	CHEMBL441738	D006689	AFAMELANOTIDE	Hodgkin Disease	0	0.01696	D007319 ||| D008881 ||| D013575	Sleep Initiation and Maintenance Disorders ||| Migraine Disorders ||| Syncope
	CHEMBL441738	D008113	AFAMELANOTIDE	Liver Neoplasms	0	0.0677881	D007319 ||| D015352 ||| D011537 ||| D000152 ||| D004485 ||| D008010 ||| D014820 ||| D014581	Sleep Initiation and Maintenance Disorders ||| Dry Eye Syndromes ||| Pruritus ||| Acne Vulgaris ||| Eczema ||| Lichen Planus ||| Vitiligo ||| Urticaria
	CHEMBL441738	D010051	AFAMELANOTIDE	Ovarian Neoplasms	0	0.0171978	D008881 ||| D013575 ||| D015352 ||| D014012	Migraine Disorders ||| Syncope ||| Dry Eye Syndromes ||| Tinnitus
	CHEMBL441738	D011471	AFAMELANOTIDE	Prostatic Neoplasms	0	0.0236025	D008881 ||| D013575 ||| D008010	Migraine Disorders ||| Syncope ||| Lichen Planus
	CHEMBL441738	D000647	AFAMELANOTIDE	Amnesia	0	0.340822	D006937 ||| D006973 ||| D004415 ||| D005764 ||| D005756 ||| D043183 ||| D011537 ||| D000152 ||| D004485 ||| D014820 ||| D014581	Hypercholesterolemia ||| Hypertension ||| Dyspepsia ||| Gastroesophageal Reflux ||| Gastritis ||| Irritable Bowel Syndrome ||| Pruritus ||| Acne Vulgaris ||| Eczema ||| Vitiligo ||| Urticaria
	CHEMBL441738	D007951	AFAMELANOTIDE	Leukemia, Myeloid	0	0.314203	D007319 ||| D008881 ||| D013575 ||| D008010	Sleep Initiation and Maintenance Disorders ||| Migraine Disorders ||| Syncope ||| Lichen Planus
	CHEMBL441738	D000152	AFAMELANOTIDE	Acne Vulgaris	1	0.0119506	D008881 ||| D013575	Migraine Disorders ||| Syncope
	CHEMBL441738	D000740	AFAMELANOTIDE	Anemia	0	0.0160877	D008881 ||| D013575 ||| D008010	Migraine Disorders ||| Syncope ||| Lichen Planus
	CHEMBL441738	D001064	AFAMELANOTIDE	Appendicitis	0	0.0156459	D008881 ||| D013575	Migraine Disorders ||| Syncope
	CHEMBL441738	D003248	AFAMELANOTIDE	Constipation	0	0.0309997	D008881 ||| D013575 ||| D015352	Migraine Disorders ||| Syncope ||| Dry Eye Syndromes
	CHEMBL441738	D015352	AFAMELANOTIDE	Dry Eye Syndromes	1	0.0291123	D013575 ||| D005756	Syncope ||| Gastritis
	CHEMBL441738	D004381	AFAMELANOTIDE	Duodenal Ulcer	0	0.0218094	D008881 ||| D013575 ||| D015352	Migraine Disorders ||| Syncope ||| Dry Eye Syndromes
	CHEMBL441738	D015837	AFAMELANOTIDE	Vestibular Diseases	0	0.0680141	D004415 ||| D005764 ||| D005756 ||| D043183	Dyspepsia ||| Gastroesophageal Reflux ||| Gastritis ||| Irritable Bowel Syndrome
	CHEMBL441738	D005705	AFAMELANOTIDE	Gallbladder Diseases	0	0.208818	D006937 ||| D007319 ||| D015352 ||| D006973 ||| D011537 ||| D000152 ||| D004485 ||| D014820 ||| D014581	Hypercholesterolemia ||| Sleep Initiation and Maintenance Disorders ||| Dry Eye Syndromes ||| Hypertension ||| Pruritus ||| Acne Vulgaris ||| Eczema ||| Vitiligo ||| Urticaria
	CHEMBL441738	D006073	AFAMELANOTIDE	Gout	0	0.108485	D007319 ||| D008881 ||| D013575 ||| D014012 ||| D005756 ||| D008010	Sleep Initiation and Maintenance Disorders ||| Migraine Disorders ||| Syncope ||| Tinnitus ||| Gastritis ||| Lichen Planus
	CHEMBL441738	D001145	AFAMELANOTIDE	Arrhythmias, Cardiac	0	0.0207564	D008010	Lichen Planus
	CHEMBL441738	D043183	AFAMELANOTIDE	Irritable Bowel Syndrome	1	0.326886	D008881 ||| D013575 ||| D008010	Migraine Disorders ||| Syncope ||| Lichen Planus
	CHEMBL441738	D001851	AFAMELANOTIDE	Bone Diseases, Metabolic	0	0.0455719	D015352 ||| D006973 ||| D004415 ||| D005764 ||| D005756 ||| D043183 ||| D011537 ||| D000152 ||| D004485 ||| D014581	Dry Eye Syndromes ||| Hypertension ||| Dyspepsia ||| Gastroesophageal Reflux ||| Gastritis ||| Irritable Bowel Syndrome ||| Pruritus ||| Acne Vulgaris ||| Eczema ||| Urticaria
	CHEMBL441738	D010024	AFAMELANOTIDE	Osteoporosis	0	0.346844	D004415 ||| D005764 ||| D005756 ||| D043183 ||| D011537 ||| D004485 ||| D008010 ||| D014581	Dyspepsia ||| Gastroesophageal Reflux ||| Gastritis ||| Irritable Bowel Syndrome ||| Pruritus ||| Eczema ||| Lichen Planus ||| Urticaria
	CHEMBL441738	D009443	AFAMELANOTIDE	Neuritis	0	0.214189	D006937 ||| D006973 ||| D004415 ||| D005764 ||| D043183 ||| D011537 ||| D000152 ||| D004485 ||| D014581	Hypercholesterolemia ||| Hypertension ||| Dyspepsia ||| Gastroesophageal Reflux ||| Irritable Bowel Syndrome ||| Pruritus ||| Acne Vulgaris ||| Eczema ||| Urticaria
	CHEMBL441738	D010538	AFAMELANOTIDE	Peritonitis	0	0.220056	D006937 ||| D007319 ||| D015352 ||| D006973 ||| D011537 ||| D000152 ||| D004485 ||| D014820 ||| D014581	Hypercholesterolemia ||| Sleep Initiation and Maintenance Disorders ||| Dry Eye Syndromes ||| Hypertension ||| Pruritus ||| Acne Vulgaris ||| Eczema ||| Vitiligo ||| Urticaria
	CHEMBL441738	D010998	AFAMELANOTIDE	Pleurisy	0	0.0520045	D008881	Migraine Disorders
	CHEMBL441738	D011565	AFAMELANOTIDE	Psoriasis	0	0.0118255	D007319 ||| D008881 ||| D013575	Sleep Initiation and Maintenance Disorders ||| Migraine Disorders ||| Syncope
	CHEMBL441738	D012163	AFAMELANOTIDE	Retinal Detachment	0	0.018275	D013575 ||| D004415 ||| D005756 ||| D008010	Syncope ||| Dyspepsia ||| Gastritis ||| Lichen Planus
	CHEMBL441738	D012393	AFAMELANOTIDE	Rosacea	0	0.0291068	D006937 ||| D007319 ||| D006973 ||| D004415 ||| D005764 ||| D005756 ||| D043183	Hypercholesterolemia ||| Sleep Initiation and Maintenance Disorders ||| Hypertension ||| Dyspepsia ||| Gastroesophageal Reflux ||| Gastritis ||| Irritable Bowel Syndrome
	CHEMBL441738	D006042	AFAMELANOTIDE	Goiter	0	0.0607245	D008881 ||| D013575 ||| D008010	Migraine Disorders ||| Syncope ||| Lichen Planus
	CHEMBL441738	D002546	AFAMELANOTIDE	Ischemic Attack, Transient	0	0.153909	D005756 ||| D000152 ||| D004485 ||| D008010	Gastritis ||| Acne Vulgaris ||| Eczema ||| Lichen Planus
	CHEMBL441738	D000083242	AFAMELANOTIDE	Ischemic Stroke	0	0.0294487	D008010	Lichen Planus
	CHEMBL441738	D012891	AFAMELANOTIDE	Sleep Apnea Syndromes	0	0.0228924	D004485 ||| D008010	Eczema ||| Lichen Planus
	CHEMBL441738	D013921	AFAMELANOTIDE	Thrombocytopenia	0	0.0434787	D013575 ||| D008010	Syncope ||| Lichen Planus
	CHEMBL441738	D015179	AFAMELANOTIDE	Colorectal Neoplasms	0	0.0251907	D008881 ||| D014012 ||| D008010	Migraine Disorders ||| Tinnitus ||| Lichen Planus
	CHEMBL441738	D006627	AFAMELANOTIDE	Hirschsprung Disease	0	0.0203814	D008010	Lichen Planus
	CHEMBL441738	D010001	AFAMELANOTIDE	Osteitis Deformans	0	0.0919029	D006937 ||| D007319 ||| D015352 ||| D006973 ||| D005764 ||| D005756 ||| D043183 ||| D000152 ||| D004485 ||| D014820 ||| D014581	Hypercholesterolemia ||| Sleep Initiation and Maintenance Disorders ||| Dry Eye Syndromes ||| Hypertension ||| Gastroesophageal Reflux ||| Gastritis ||| Irritable Bowel Syndrome ||| Acne Vulgaris ||| Eczema ||| Vitiligo ||| Urticaria
	CHEMBL441738	D007018	AFAMELANOTIDE	Hypopituitarism	0	0.0207102	D008010	Lichen Planus
	CHEMBL441738	D020246	AFAMELANOTIDE	Venous Thrombosis	0	0.0195818	D008010	Lichen Planus
	CHEMBL441738	D000075224	AFAMELANOTIDE	Cardiac Conduction System Disease	0	0.0841226	D011537 ||| D000152 ||| D004485 ||| D008010	Pruritus ||| Acne Vulgaris ||| Eczema ||| Lichen Planus
	CHEMBL441738	D005242	AFAMELANOTIDE	Fecal Incontinence	0	0.0440922	D015352	Dry Eye Syndromes
	CHEMBL441738	D016055	AFAMELANOTIDE	Urinary Retention	0	0.0188155	D008881 ||| D008010	Migraine Disorders ||| Lichen Planus
	CHEMBL441738	D011141	AFAMELANOTIDE	Polyuria	0	0.0773326	D008881 ||| D008010	Migraine Disorders ||| Lichen Planus
	CHEMBL441738	D007762	AFAMELANOTIDE	Labyrinthitis	0	0.0764047	D006937 ||| D006973 ||| D004415	Hypercholesterolemia ||| Hypertension ||| Dyspepsia
	CHEMBL441738	D012878	AFAMELANOTIDE	Skin Neoplasms	0	0.0751503	D006937 ||| D007319 ||| D015352 ||| D006973	Hypercholesterolemia ||| Sleep Initiation and Maintenance Disorders ||| Dry Eye Syndromes ||| Hypertension
	CHEMBL441738	D009260	AFAMELANOTIDE	Nail Diseases	0	0.0821377	D006937 ||| D007319 ||| D015352 ||| D006973 ||| D004415 ||| D005764 ||| D005756 ||| D043183	Hypercholesterolemia ||| Sleep Initiation and Maintenance Disorders ||| Dry Eye Syndromes ||| Hypertension ||| Dyspepsia ||| Gastroesophageal Reflux ||| Gastritis ||| Irritable Bowel Syndrome
	CHEMBL441738	D016491	AFAMELANOTIDE	Peripheral Vascular Diseases	0	0.0380071	D008010	Lichen Planus
	CHEMBL441738	D011111	AFAMELANOTIDE	Polymyalgia Rheumatica	0	0.11753	D006937 ||| D007319 ||| D015352 ||| D006973 ||| D004415 ||| D005764 ||| D005756 ||| D043183 ||| D011537 ||| D000152 ||| D004485 ||| D014581	Hypercholesterolemia ||| Sleep Initiation and Maintenance Disorders ||| Dry Eye Syndromes ||| Hypertension ||| Dyspepsia ||| Gastroesophageal Reflux ||| Gastritis ||| Irritable Bowel Syndrome ||| Pruritus ||| Acne Vulgaris ||| Eczema ||| Urticaria
	CHEMBL441738	D013118	AFAMELANOTIDE	Spinal Cord Diseases	0	0.0242999	D005756 ||| D008010	Gastritis ||| Lichen Planus
	CHEMBL441738	D014581	AFAMELANOTIDE	Urticaria	1	0.015642	D008881 ||| D013575	Migraine Disorders ||| Syncope
	CHEMBL441738	D014648	AFAMELANOTIDE	Varicose Veins	0	0.0121718	D013575 ||| D008010	Syncope ||| Lichen Planus
	CHEMBL441738	D010031	AFAMELANOTIDE	Otitis	0	0.0278252	D013575	Syncope
	CHEMBL441738	D019966	AFAMELANOTIDE	Substance-Related Disorders	0	0.062384	D006973 ||| D004415 ||| D005764 ||| D005756 ||| D043183 ||| D011537 ||| D004485 ||| D014581	Hypertension ||| Dyspepsia ||| Gastroesophageal Reflux ||| Gastritis ||| Irritable Bowel Syndrome ||| Pruritus ||| Eczema ||| Urticaria
	CHEMBL441738	D015155	AFAMELANOTIDE	Esophageal Spasm, Diffuse	0	0.0183946	D008881 ||| D013575 ||| D008010	Migraine Disorders ||| Syncope ||| Lichen Planus
	CHEMBL2028850	D013771	ICATIBANT	Tetralogy of Fallot	0	0.0205391	D014581	Urticaria
	CHEMBL2028850	D017098	ICATIBANT	IgA Deficiency	0	0.018775	D014581	Urticaria
	CHEMBL2028850	D008268	ICATIBANT	Macular Degeneration	0	0.0515731	D014581	Urticaria
	CHEMBL2028850	D008881	ICATIBANT	Migraine Disorders	0	0.0175453	D011537 ||| D014581	Pruritus ||| Urticaria
	CHEMBL2028850	D012626	ICATIBANT	Sebaceous Gland Neoplasms	0	0.0188406	D014581	Urticaria
	CHEMBL2028850	D014029	ICATIBANT	Tobacco Use Disorder	0	0.0183707	D014581	Urticaria
	CHEMBL2028850	D000076385	ICATIBANT	Diverticular Diseases	0	0.0204355	D014581	Urticaria
	CHEMBL2028850	D009798	ICATIBANT	Ocular Hypertension	0	0.0135986	D014581	Urticaria
	CHEMBL2028850	D001714	ICATIBANT	Bipolar Disorder	0	0.0134944	D011537 ||| D014581	Pruritus ||| Urticaria
	CHEMBL2028850	D051436	ICATIBANT	Renal Insufficiency, Chronic	0	0.0165775	D014581	Urticaria
	CHEMBL2028850	D001281	ICATIBANT	Atrial Fibrillation	0	0.0235408	D011537 ||| D014581	Pruritus ||| Urticaria
	CHEMBL2028850	D000380	ICATIBANT	Agranulocytosis	0	0.0208238	D011537 ||| D014581	Pruritus ||| Urticaria
	CHEMBL2028850	D012893	ICATIBANT	Sleep Wake Disorders	0	0.0360044	D011537	Pruritus
	CHEMBL2028850	D006429	ICATIBANT	Hemiplegia	0	0.0237832	D011537 ||| D014581	Pruritus ||| Urticaria
	CHEMBL2028850	D013345	ICATIBANT	Subarachnoid Hemorrhage	0	0.0216168	D011537 ||| D014581	Pruritus ||| Urticaria
	CHEMBL2028850	D002543	ICATIBANT	Cerebral Hemorrhage	0	0.0164757	D011537 ||| D014581	Pruritus ||| Urticaria
	CHEMBL2028850	D010689	ICATIBANT	Phlebitis	0	0.0349275	D011537 ||| D014581	Pruritus ||| Urticaria
	CHEMBL2028850	D011030	ICATIBANT	Pneumothorax	0	0.0227386	D011537 ||| D014581	Pruritus ||| Urticaria
	CHEMBL2028850	D002764	ICATIBANT	Cholecystitis	0	0.017799	D011537	Pruritus
	CHEMBL2028850	D005348	ICATIBANT	Fibrocystic Breast Disease	0	0.0216241	D011537 ||| D014581	Pruritus ||| Urticaria
	CHEMBL2028850	D006177	ICATIBANT	Gynecomastia	0	0.021086	D011537 ||| D014581	Pruritus ||| Urticaria
	CHEMBL2028850	D003680	ICATIBANT	Deglutition Disorders	0	0.0639307	D011537 ||| D014581	Pruritus ||| Urticaria
	CHEMBL2028850	D013575	ICATIBANT	Syncope	0	0.0217259	D011537 ||| D014581	Pruritus ||| Urticaria
	CHEMBL2028850	D006547	ICATIBANT	Hernia	0	0.022091	D011537 ||| D014581	Pruritus ||| Urticaria
	CHEMBL2028850	D008113	ICATIBANT	Liver Neoplasms	0	0.0167657	D011537 ||| D014581	Pruritus ||| Urticaria
	CHEMBL2028850	D000647	ICATIBANT	Amnesia	0	0.018179	D011537 ||| D014581	Pruritus ||| Urticaria
	CHEMBL2028850	D005705	ICATIBANT	Gallbladder Diseases	0	0.0381706	D011537 ||| D014581	Pruritus ||| Urticaria
	CHEMBL2028850	D001851	ICATIBANT	Bone Diseases, Metabolic	0	0.0626694	D011537 ||| D014581	Pruritus ||| Urticaria
	CHEMBL2028850	D010024	ICATIBANT	Osteoporosis	0	0.0391857	D011537 ||| D014581	Pruritus ||| Urticaria
	CHEMBL2028850	D009443	ICATIBANT	Neuritis	0	0.211144	D011537 ||| D014581	Pruritus ||| Urticaria
	CHEMBL2028850	D010538	ICATIBANT	Peritonitis	0	0.0271534	D011537 ||| D014581	Pruritus ||| Urticaria
	CHEMBL2028850	D010001	ICATIBANT	Osteitis Deformans	0	0.0190578	D014581	Urticaria
	CHEMBL2028850	D000075224	ICATIBANT	Cardiac Conduction System Disease	0	0.0223402	D011537	Pruritus
	CHEMBL2028850	D011111	ICATIBANT	Polymyalgia Rheumatica	0	0.0814474	D011537 ||| D014581	Pruritus ||| Urticaria
	CHEMBL2028850	D019966	ICATIBANT	Substance-Related Disorders	0	0.026326	D011537 ||| D014581	Pruritus ||| Urticaria
	CHEMBL4297528	D013771	RISDIPLAM	Tetralogy of Fallot	0	0.0179228	D019226	Oral Ulcer
	CHEMBL4297528	D017098	RISDIPLAM	IgA Deficiency	0	0.0208856	D019226	Oral Ulcer
	CHEMBL4297528	D000505	RISDIPLAM	Alopecia	0	0.0104323	D019226	Oral Ulcer
	CHEMBL4297528	D008881	RISDIPLAM	Migraine Disorders	0	0.226382	D019226	Oral Ulcer
	CHEMBL4297528	D014029	RISDIPLAM	Tobacco Use Disorder	0	0.012067	D019226	Oral Ulcer
	CHEMBL4297528	D009798	RISDIPLAM	Ocular Hypertension	0	0.0193181	D019226	Oral Ulcer
	CHEMBL4297528	D001714	RISDIPLAM	Bipolar Disorder	0	0.0325509	D019226	Oral Ulcer
	CHEMBL4297528	D051436	RISDIPLAM	Renal Insufficiency, Chronic	0	0.0112201	D019226	Oral Ulcer
	CHEMBL4297528	D000419	RISDIPLAM	Albuminuria	0	0.0195731	D019226	Oral Ulcer
	CHEMBL4297528	D001281	RISDIPLAM	Atrial Fibrillation	0	0.16079	D019226	Oral Ulcer
	CHEMBL4297528	D012893	RISDIPLAM	Sleep Wake Disorders	0	0.0172681	D019226	Oral Ulcer
	CHEMBL4297528	D013345	RISDIPLAM	Subarachnoid Hemorrhage	0	0.0200835	D019226	Oral Ulcer
	CHEMBL4297528	D002543	RISDIPLAM	Cerebral Hemorrhage	0	0.0160178	D019226	Oral Ulcer
	CHEMBL4297528	D011030	RISDIPLAM	Pneumothorax	0	0.0179883	D019226	Oral Ulcer
	CHEMBL4297528	D006177	RISDIPLAM	Gynecomastia	0	0.0159838	D019226	Oral Ulcer
	CHEMBL4297528	D008113	RISDIPLAM	Liver Neoplasms	0	0.0975666	D019226	Oral Ulcer
	CHEMBL4297528	D000647	RISDIPLAM	Amnesia	0	0.0165543	D019226	Oral Ulcer
	CHEMBL4297528	D012393	RISDIPLAM	Rosacea	0	0.0192458	D019226	Oral Ulcer
	CHEMBL4297528	D012891	RISDIPLAM	Sleep Apnea Syndromes	0	0.0192456	D019226	Oral Ulcer
	CHEMBL4297528	D010001	RISDIPLAM	Osteitis Deformans	0	0.0151505	D019226	Oral Ulcer
	CHEMBL3301594	D003424	FOSTEMSAVIR	Crohn Disease	0	0.0342081	D007319	Sleep Initiation and Maintenance Disorders
	CHEMBL3301594	D002761	FOSTEMSAVIR	Cholangitis	0	0.0105819	D007319	Sleep Initiation and Maintenance Disorders
	CHEMBL3301594	D017098	FOSTEMSAVIR	IgA Deficiency	0	0.0128254	D007319	Sleep Initiation and Maintenance Disorders
	CHEMBL3301594	D008268	FOSTEMSAVIR	Macular Degeneration	0	0.0209213	D004415	Dyspepsia
	CHEMBL3301594	D000505	FOSTEMSAVIR	Alopecia	0	0.0225804	D007319	Sleep Initiation and Maintenance Disorders
	CHEMBL3301594	D008881	FOSTEMSAVIR	Migraine Disorders	0	0.0912263	D004415 ||| D011537	Dyspepsia ||| Pruritus
	CHEMBL3301594	D012626	FOSTEMSAVIR	Sebaceous Gland Neoplasms	0	0.110466	D007319	Sleep Initiation and Maintenance Disorders
	CHEMBL3301594	D001943	FOSTEMSAVIR	Breast Neoplasms	0	0.112984	D007319	Sleep Initiation and Maintenance Disorders
	CHEMBL3301594	D000230	FOSTEMSAVIR	Adenocarcinoma	0	0.0147634	D007319	Sleep Initiation and Maintenance Disorders
	CHEMBL3301594	D002386	FOSTEMSAVIR	Cataract	0	0.0355905	D004415	Dyspepsia
	CHEMBL3301594	D012005	FOSTEMSAVIR	Rectal Prolapse	0	0.0226279	D007319	Sleep Initiation and Maintenance Disorders
	CHEMBL3301594	D000076385	FOSTEMSAVIR	Diverticular Diseases	0	0.0601717	D007319	Sleep Initiation and Maintenance Disorders
	CHEMBL3301594	D009447	FOSTEMSAVIR	Neuroblastoma	0	0.0738993	D007319	Sleep Initiation and Maintenance Disorders
	CHEMBL3301594	D001714	FOSTEMSAVIR	Bipolar Disorder	0	0.0221839	D004415 ||| D011537	Dyspepsia ||| Pruritus
	CHEMBL3301594	D005901	FOSTEMSAVIR	Glaucoma	0	0.0243085	D004415	Dyspepsia
	CHEMBL3301594	D001281	FOSTEMSAVIR	Atrial Fibrillation	0	0.0316031	D004415 ||| D011537	Dyspepsia ||| Pruritus
	CHEMBL3301594	D008228	FOSTEMSAVIR	Lymphoma, Non-Hodgkin	0	0.022139	D007319 ||| D004415	Sleep Initiation and Maintenance Disorders ||| Dyspepsia
	CHEMBL3301594	D001749	FOSTEMSAVIR	Urinary Bladder Neoplasms	0	0.0159348	D007319	Sleep Initiation and Maintenance Disorders
	CHEMBL3301594	D000380	FOSTEMSAVIR	Agranulocytosis	0	0.0260972	D007319 ||| D004415 ||| D011537	Sleep Initiation and Maintenance Disorders ||| Dyspepsia ||| Pruritus
	CHEMBL3301594	D012893	FOSTEMSAVIR	Sleep Wake Disorders	0	0.0359731	D011537	Pruritus
	CHEMBL3301594	D006429	FOSTEMSAVIR	Hemiplegia	0	0.0571042	D004415 ||| D011537	Dyspepsia ||| Pruritus
	CHEMBL3301594	D013345	FOSTEMSAVIR	Subarachnoid Hemorrhage	0	0.0974287	D004415 ||| D011537	Dyspepsia ||| Pruritus
	CHEMBL3301594	D002543	FOSTEMSAVIR	Cerebral Hemorrhage	0	0.0303312	D004415 ||| D011537	Dyspepsia ||| Pruritus
	CHEMBL3301594	D010689	FOSTEMSAVIR	Phlebitis	0	0.0461833	D007319 ||| D004415 ||| D011537	Sleep Initiation and Maintenance Disorders ||| Dyspepsia ||| Pruritus
	CHEMBL3301594	D010996	FOSTEMSAVIR	Pleural Effusion	0	0.0481776	D007319	Sleep Initiation and Maintenance Disorders
	CHEMBL3301594	D011030	FOSTEMSAVIR	Pneumothorax	0	0.0141089	D007319 ||| D004415 ||| D011537	Sleep Initiation and Maintenance Disorders ||| Dyspepsia ||| Pruritus
	CHEMBL3301594	D002764	FOSTEMSAVIR	Cholecystitis	0	0.0241437	D007319 ||| D011537	Sleep Initiation and Maintenance Disorders ||| Pruritus
	CHEMBL3301594	D002481	FOSTEMSAVIR	Cellulitis	0	0.0134706	D007319	Sleep Initiation and Maintenance Disorders
	CHEMBL3301594	D008010	FOSTEMSAVIR	Lichen Planus	0	0.0152033	D007319 ||| D004415	Sleep Initiation and Maintenance Disorders ||| Dyspepsia
	CHEMBL3301594	D011470	FOSTEMSAVIR	Prostatic Hyperplasia	0	0.0284195	D007319	Sleep Initiation and Maintenance Disorders
	CHEMBL3301594	D011472	FOSTEMSAVIR	Prostatitis	0	0.0238738	D007319	Sleep Initiation and Maintenance Disorders
	CHEMBL3301594	D005348	FOSTEMSAVIR	Fibrocystic Breast Disease	0	0.0306685	D007319 ||| D004415 ||| D011537	Sleep Initiation and Maintenance Disorders ||| Dyspepsia ||| Pruritus
	CHEMBL3301594	D006177	FOSTEMSAVIR	Gynecomastia	0	0.0416159	D007319 ||| D004415 ||| D011537	Sleep Initiation and Maintenance Disorders ||| Dyspepsia ||| Pruritus
	CHEMBL3301594	D003680	FOSTEMSAVIR	Deglutition Disorders	0	0.0659983	D011537	Pruritus
	CHEMBL3301594	D014717	FOSTEMSAVIR	Vertigo	0	0.0296199	D004415	Dyspepsia
	CHEMBL3301594	D013575	FOSTEMSAVIR	Syncope	0	0.0566038	D004415 ||| D011537	Dyspepsia ||| Pruritus
	CHEMBL3301594	D007766	FOSTEMSAVIR	Lacrimal Apparatus Diseases	0	0.0151704	D004415	Dyspepsia
	CHEMBL3301594	D006547	FOSTEMSAVIR	Hernia	0	0.0410337	D011537	Pruritus
	CHEMBL3301594	D006689	FOSTEMSAVIR	Hodgkin Disease	0	0.0139477	D007319	Sleep Initiation and Maintenance Disorders
	CHEMBL3301594	D008113	FOSTEMSAVIR	Liver Neoplasms	0	0.0157901	D007319 ||| D011537	Sleep Initiation and Maintenance Disorders ||| Pruritus
	CHEMBL3301594	D000647	FOSTEMSAVIR	Amnesia	0	0.0434042	D004415 ||| D011537	Dyspepsia ||| Pruritus
	CHEMBL3301594	D007951	FOSTEMSAVIR	Leukemia, Myeloid	0	0.026264	D007319	Sleep Initiation and Maintenance Disorders
	CHEMBL3301594	D015837	FOSTEMSAVIR	Vestibular Diseases	0	0.0319161	D004415	Dyspepsia
	CHEMBL3301594	D005705	FOSTEMSAVIR	Gallbladder Diseases	0	0.0808459	D007319 ||| D011537	Sleep Initiation and Maintenance Disorders ||| Pruritus
	CHEMBL3301594	D006073	FOSTEMSAVIR	Gout	0	0.0744644	D007319	Sleep Initiation and Maintenance Disorders
	CHEMBL3301594	D001851	FOSTEMSAVIR	Bone Diseases, Metabolic	0	0.0274237	D004415 ||| D011537	Dyspepsia ||| Pruritus
	CHEMBL3301594	D010024	FOSTEMSAVIR	Osteoporosis	0	0.0659682	D004415 ||| D011537	Dyspepsia ||| Pruritus
	CHEMBL3301594	D009443	FOSTEMSAVIR	Neuritis	0	0.0453142	D004415 ||| D011537	Dyspepsia ||| Pruritus
	CHEMBL3301594	D010538	FOSTEMSAVIR	Peritonitis	0	0.317409	D007319 ||| D011537	Sleep Initiation and Maintenance Disorders ||| Pruritus
	CHEMBL3301594	D011565	FOSTEMSAVIR	Psoriasis	0	0.0127829	D007319	Sleep Initiation and Maintenance Disorders
	CHEMBL3301594	D012163	FOSTEMSAVIR	Retinal Detachment	0	0.0219692	D004415	Dyspepsia
	CHEMBL3301594	D012393	FOSTEMSAVIR	Rosacea	0	0.0376936	D007319 ||| D004415	Sleep Initiation and Maintenance Disorders ||| Dyspepsia
	CHEMBL3301594	D010001	FOSTEMSAVIR	Osteitis Deformans	0	0.176325	D007319	Sleep Initiation and Maintenance Disorders
	CHEMBL3301594	D000075224	FOSTEMSAVIR	Cardiac Conduction System Disease	0	0.0218651	D011537	Pruritus
	CHEMBL3301594	D007762	FOSTEMSAVIR	Labyrinthitis	0	0.0240013	D004415	Dyspepsia
	CHEMBL3301594	D012878	FOSTEMSAVIR	Skin Neoplasms	0	0.106688	D007319	Sleep Initiation and Maintenance Disorders
	CHEMBL3301594	D009260	FOSTEMSAVIR	Nail Diseases	0	0.0573578	D007319 ||| D004415	Sleep Initiation and Maintenance Disorders ||| Dyspepsia
	CHEMBL3301594	D011111	FOSTEMSAVIR	Polymyalgia Rheumatica	0	0.205626	D007319 ||| D004415 ||| D011537	Sleep Initiation and Maintenance Disorders ||| Dyspepsia ||| Pruritus
	CHEMBL3301594	D019966	FOSTEMSAVIR	Substance-Related Disorders	0	0.056378	D004415 ||| D011537	Dyspepsia ||| Pruritus
	CHEMBL831	D001943	LOXAPINE	Breast Neoplasms	0	0.0856158	D007022	Hypotension
	CHEMBL831	D008228	LOXAPINE	Lymphoma, Non-Hodgkin	0	0.140851	D007022	Hypotension
	CHEMBL831	D000380	LOXAPINE	Agranulocytosis	0	0.0631174	D007022	Hypotension
	CHEMBL831	D006429	LOXAPINE	Hemiplegia	0	0.089638	D007022	Hypotension
	CHEMBL831	D010996	LOXAPINE	Pleural Effusion	0	0.0564102	D007022	Hypotension
	CHEMBL831	D011030	LOXAPINE	Pneumothorax	0	0.08982	D007022	Hypotension
	CHEMBL831	D014060	LOXAPINE	Tongue Diseases	0	0.131417	D007022	Hypotension
	CHEMBL831	D002764	LOXAPINE	Cholecystitis	0	0.0890496	D007022	Hypotension
	CHEMBL831	D008010	LOXAPINE	Lichen Planus	0	0.0460829	D007022	Hypotension
	CHEMBL831	D011470	LOXAPINE	Prostatic Hyperplasia	0	0.0241651	D007022	Hypotension
	CHEMBL831	D011472	LOXAPINE	Prostatitis	0	0.0200334	D007022	Hypotension
	CHEMBL831	D005348	LOXAPINE	Fibrocystic Breast Disease	0	0.0174104	D007022	Hypotension
	CHEMBL831	D006177	LOXAPINE	Gynecomastia	0	0.0252607	D007022	Hypotension
	CHEMBL831	D003680	LOXAPINE	Deglutition Disorders	0	0.0618458	D007022	Hypotension
	CHEMBL831	D006547	LOXAPINE	Hernia	0	0.026737	D007022	Hypotension
	CHEMBL831	D000647	LOXAPINE	Amnesia	0	0.0234575	D007022	Hypotension
	CHEMBL831	D005705	LOXAPINE	Gallbladder Diseases	0	0.0272799	D007022	Hypotension
	CHEMBL831	D001851	LOXAPINE	Bone Diseases, Metabolic	0	0.0341077	D007022	Hypotension
	CHEMBL831	D009443	LOXAPINE	Neuritis	0	0.0292441	D007022	Hypotension
	CHEMBL831	D010538	LOXAPINE	Peritonitis	0	0.0419155	D007022	Hypotension
	CHEMBL831	D012393	LOXAPINE	Rosacea	0	0.0213874	D007022	Hypotension
	CHEMBL831	D012878	LOXAPINE	Skin Neoplasms	0	0.0231975	D007022	Hypotension
	CHEMBL831	D009260	LOXAPINE	Nail Diseases	0	0.0241499	D007022	Hypotension
	CHEMBL831	D011111	LOXAPINE	Polymyalgia Rheumatica	0	0.0417156	D007022	Hypotension
	CHEMBL1200928	D013771	ZINC ACETATE ANHYDROUS	Tetralogy of Fallot	0	0.0205056	D000740	Anemia
	CHEMBL1200928	D008268	ZINC ACETATE ANHYDROUS	Macular Degeneration	0	0.0387698	D000740	Anemia
	CHEMBL1200928	D000505	ZINC ACETATE ANHYDROUS	Alopecia	0	0.01688	D000740	Anemia
	CHEMBL1200928	D008881	ZINC ACETATE ANHYDROUS	Migraine Disorders	0	0.015751	D000740	Anemia
	CHEMBL1200928	D012626	ZINC ACETATE ANHYDROUS	Sebaceous Gland Neoplasms	0	0.0202047	D000740	Anemia
	CHEMBL1200928	D014029	ZINC ACETATE ANHYDROUS	Tobacco Use Disorder	0	0.020042	D000740	Anemia
	CHEMBL1200928	D000076385	ZINC ACETATE ANHYDROUS	Diverticular Diseases	0	0.0207028	D000740	Anemia
	CHEMBL1200928	D009798	ZINC ACETATE ANHYDROUS	Ocular Hypertension	0	0.0180846	D000740	Anemia
	CHEMBL1200928	D001714	ZINC ACETATE ANHYDROUS	Bipolar Disorder	0	0.0192275	D000740	Anemia
	CHEMBL1200928	D001281	ZINC ACETATE ANHYDROUS	Atrial Fibrillation	0	0.0221877	D000740	Anemia
	CHEMBL1200928	D012893	ZINC ACETATE ANHYDROUS	Sleep Wake Disorders	0	0.0122125	D000740	Anemia
	CHEMBL1200928	D006429	ZINC ACETATE ANHYDROUS	Hemiplegia	0	0.0250186	D000740	Anemia
	CHEMBL1200928	D013345	ZINC ACETATE ANHYDROUS	Subarachnoid Hemorrhage	0	0.0189447	D000740	Anemia
	CHEMBL1200928	D002543	ZINC ACETATE ANHYDROUS	Cerebral Hemorrhage	0	0.0195556	D000740	Anemia
	CHEMBL1200928	D010689	ZINC ACETATE ANHYDROUS	Phlebitis	0	0.0248172	D000740	Anemia
	CHEMBL1200928	D011030	ZINC ACETATE ANHYDROUS	Pneumothorax	0	0.024319	D000740	Anemia
	CHEMBL1200928	D008010	ZINC ACETATE ANHYDROUS	Lichen Planus	0	0.0142308	D000740	Anemia
	CHEMBL1200928	D005348	ZINC ACETATE ANHYDROUS	Fibrocystic Breast Disease	0	0.0718053	D000740	Anemia
	CHEMBL1200928	D006177	ZINC ACETATE ANHYDROUS	Gynecomastia	0	0.0110318	D000740	Anemia
	CHEMBL1200928	D003680	ZINC ACETATE ANHYDROUS	Deglutition Disorders	0	0.0257763	D000740	Anemia
	CHEMBL1200928	D014717	ZINC ACETATE ANHYDROUS	Vertigo	0	0.0187008	D000740	Anemia
	CHEMBL1200928	D013575	ZINC ACETATE ANHYDROUS	Syncope	0	0.0310152	D000740	Anemia
	CHEMBL1200928	D000647	ZINC ACETATE ANHYDROUS	Amnesia	0	0.0313852	D000740	Anemia
	CHEMBL1200928	D015837	ZINC ACETATE ANHYDROUS	Vestibular Diseases	0	0.0404397	D000740	Anemia
	CHEMBL1200928	D005705	ZINC ACETATE ANHYDROUS	Gallbladder Diseases	0	0.0314782	D000740	Anemia
	CHEMBL1200928	D001851	ZINC ACETATE ANHYDROUS	Bone Diseases, Metabolic	0	0.141897	D000740	Anemia
	CHEMBL1200928	D009443	ZINC ACETATE ANHYDROUS	Neuritis	0	0.0413949	D000740	Anemia
	CHEMBL1200928	D010538	ZINC ACETATE ANHYDROUS	Peritonitis	0	0.0201859	D000740	Anemia
	CHEMBL1200928	D012393	ZINC ACETATE ANHYDROUS	Rosacea	0	0.0207399	D000740	Anemia
	CHEMBL1200928	D010001	ZINC ACETATE ANHYDROUS	Osteitis Deformans	0	0.0206856	D000740	Anemia
	CHEMBL1200928	D007762	ZINC ACETATE ANHYDROUS	Labyrinthitis	0	0.0287559	D000740	Anemia
	CHEMBL1200928	D009260	ZINC ACETATE ANHYDROUS	Nail Diseases	0	0.0898076	D000740	Anemia
	CHEMBL1200928	D011111	ZINC ACETATE ANHYDROUS	Polymyalgia Rheumatica	0	0.285213	D000740	Anemia
	CHEMBL1200928	D019966	ZINC ACETATE ANHYDROUS	Substance-Related Disorders	0	0.0508029	D000740	Anemia
	CHEMBL1200807	D001289	NORELGESTROMIN	Attention Deficit Disorder with Hyperactivity	0	0.121009	D002764 ||| D000505	Cholecystitis ||| Alopecia
	CHEMBL1200807	D001008	NORELGESTROMIN	Anxiety Disorders	0	0.015792	D002764 ||| D000505	Cholecystitis ||| Alopecia
	CHEMBL1200807	D013313	NORELGESTROMIN	Stress Disorders, Post-Traumatic	0	0.0153706	D002764 ||| D000505	Cholecystitis ||| Alopecia
	CHEMBL1200807	D000856	NORELGESTROMIN	Anorexia Nervosa	0	0.0145069	D000505	Alopecia
	CHEMBL1200807	D015228	NORELGESTROMIN	Hypertriglyceridemia	0	0.0509399	D002764 ||| D000505	Cholecystitis ||| Alopecia
	CHEMBL1200807	D003324	NORELGESTROMIN	Coronary Artery Disease	0	0.0314542	D000152 ||| D000505	Acne Vulgaris ||| Alopecia
	CHEMBL1200807	D009765	NORELGESTROMIN	Obesity	0	0.12448	D008881 ||| D002764 ||| D000505	Migraine Disorders ||| Cholecystitis ||| Alopecia
	CHEMBL1200807	D010300	NORELGESTROMIN	Parkinson Disease	0	0.0192664	D002764 ||| D000505	Cholecystitis ||| Alopecia
	CHEMBL1200807	D013771	NORELGESTROMIN	Tetralogy of Fallot	0	0.0186018	D007889 ||| D000152 ||| D000505 ||| D004485 ||| D014581	Leiomyoma ||| Acne Vulgaris ||| Alopecia ||| Eczema ||| Urticaria
	CHEMBL1200807	D001172	NORELGESTROMIN	Arthritis, Rheumatoid	0	0.0133831	D008881 ||| D002543 ||| D002764	Migraine Disorders ||| Cerebral Hemorrhage ||| Cholecystitis
	CHEMBL1200807	D003424	NORELGESTROMIN	Crohn Disease	0	0.0508038	D006937 ||| D007319 ||| D008881 ||| D002543 ||| D006973 ||| D011655 ||| D000152	Hypercholesterolemia ||| Sleep Initiation and Maintenance Disorders ||| Migraine Disorders ||| Cerebral Hemorrhage ||| Hypertension ||| Pulmonary Embolism ||| Acne Vulgaris
	CHEMBL1200807	D003093	NORELGESTROMIN	Colitis, Ulcerative	0	0.0790772	D008881 ||| D002543 ||| D000505	Migraine Disorders ||| Cerebral Hemorrhage ||| Alopecia
	CHEMBL1200807	D015212	NORELGESTROMIN	Inflammatory Bowel Diseases	0	0.0312565	D008881 ||| D002543 ||| D000505	Migraine Disorders ||| Cerebral Hemorrhage ||| Alopecia
	CHEMBL1200807	D002761	NORELGESTROMIN	Cholangitis	0	0.0360852	D007319 ||| D008881 ||| D002543 ||| D000505	Sleep Initiation and Maintenance Disorders ||| Migraine Disorders ||| Cerebral Hemorrhage ||| Alopecia
	CHEMBL1200807	D017098	NORELGESTROMIN	IgA Deficiency	0	0.29046	D007889 ||| D006937 ||| D007319 ||| D006973 ||| D020246 ||| D011655 ||| D002769 ||| D000152 ||| D004485 ||| D014581	Leiomyoma ||| Hypercholesterolemia ||| Sleep Initiation and Maintenance Disorders ||| Hypertension ||| Venous Thrombosis ||| Pulmonary Embolism ||| Cholelithiasis ||| Acne Vulgaris ||| Eczema ||| Urticaria
	CHEMBL1200807	D008268	NORELGESTROMIN	Macular Degeneration	0	0.191581	D007889 ||| D002764 ||| D002769 ||| D000152 ||| D004485 ||| D014581	Leiomyoma ||| Cholecystitis ||| Cholelithiasis ||| Acne Vulgaris ||| Eczema ||| Urticaria
	CHEMBL1200807	D034381	NORELGESTROMIN	Hearing Loss	0	0.0165203	D008881 ||| D002543 ||| D002764	Migraine Disorders ||| Cerebral Hemorrhage ||| Cholecystitis
	CHEMBL1200807	D014012	NORELGESTROMIN	Tinnitus	0	0.0879217	D006937 ||| D006973 ||| D002769	Hypercholesterolemia ||| Hypertension ||| Cholelithiasis
	CHEMBL1200807	D000505	NORELGESTROMIN	Alopecia	1	0.0898958	D007889 ||| D006937 ||| D007319 ||| D006973 ||| D020246 ||| D011655 ||| D002769	Leiomyoma ||| Hypercholesterolemia ||| Sleep Initiation and Maintenance Disorders ||| Hypertension ||| Venous Thrombosis ||| Pulmonary Embolism ||| Cholelithiasis
	CHEMBL1200807	D019226	NORELGESTROMIN	Oral Ulcer	0	0.206633	D008881 ||| D002543 ||| D000505	Migraine Disorders ||| Cerebral Hemorrhage ||| Alopecia
	CHEMBL1200807	D000787	NORELGESTROMIN	Angina Pectoris	0	0.0536984	D000505	Alopecia
	CHEMBL1200807	D065631	NORELGESTROMIN	Rhinitis, Allergic	0	0.0563225	D008881 ||| D002543 ||| D002764	Migraine Disorders ||| Cerebral Hemorrhage ||| Cholecystitis
	CHEMBL1200807	D001249	NORELGESTROMIN	Asthma	0	0.0854276	D008881 ||| D002543 ||| D000505	Migraine Disorders ||| Cerebral Hemorrhage ||| Alopecia
	CHEMBL1200807	D005764	NORELGESTROMIN	Gastroesophageal Reflux	0	0.0186316	D008881 ||| D002543 ||| D000505	Migraine Disorders ||| Cerebral Hemorrhage ||| Alopecia
	CHEMBL1200807	D007037	NORELGESTROMIN	Hypothyroidism	0	0.0331034	D020246 ||| D002764 ||| D004485	Venous Thrombosis ||| Cholecystitis ||| Eczema
	CHEMBL1200807	D008881	NORELGESTROMIN	Migraine Disorders	1	0.0413658	D007889 ||| D006937 ||| D002764 ||| D002769 ||| D000152 ||| D011537 ||| D004485 ||| D014581	Leiomyoma ||| Hypercholesterolemia ||| Cholecystitis ||| Cholelithiasis ||| Acne Vulgaris ||| Pruritus ||| Eczema ||| Urticaria
	CHEMBL1200807	D004485	NORELGESTROMIN	Eczema	1	0.0446419	D008881 ||| D002543	Migraine Disorders ||| Cerebral Hemorrhage
	CHEMBL1200807	D006937	NORELGESTROMIN	Hypercholesterolemia	1	0.302808	D008881 ||| D002764 ||| D000505	Migraine Disorders ||| Cholecystitis ||| Alopecia
	CHEMBL1200807	D012626	NORELGESTROMIN	Sebaceous Gland Neoplasms	0	0.137282	D006937 ||| D007319 ||| D006973 ||| D020246 ||| D011655 ||| D002764 ||| D002769 ||| D014581	Hypercholesterolemia ||| Sleep Initiation and Maintenance Disorders ||| Hypertension ||| Venous Thrombosis ||| Pulmonary Embolism ||| Cholecystitis ||| Cholelithiasis ||| Urticaria
	CHEMBL1200807	D001943	NORELGESTROMIN	Breast Neoplasms	0	0.0823302	D006937 ||| D007319 ||| D008881 ||| D002543 ||| D006973 ||| D020246 ||| D011655	Hypercholesterolemia ||| Sleep Initiation and Maintenance Disorders ||| Migraine Disorders ||| Cerebral Hemorrhage ||| Hypertension ||| Venous Thrombosis ||| Pulmonary Embolism
	CHEMBL1200807	D002280	NORELGESTROMIN	Carcinoma, Basal Cell	0	0.0683967	D008881 ||| D002543 ||| D002764 ||| D000505	Migraine Disorders ||| Cerebral Hemorrhage ||| Cholecystitis ||| Alopecia
	CHEMBL1200807	D000230	NORELGESTROMIN	Adenocarcinoma	0	0.181254	D007319 ||| D008881 ||| D002543 ||| D000505	Sleep Initiation and Maintenance Disorders ||| Migraine Disorders ||| Cerebral Hemorrhage ||| Alopecia
	CHEMBL1200807	D002386	NORELGESTROMIN	Cataract	0	0.0195647	D002764 ||| D000505	Cholecystitis ||| Alopecia
	CHEMBL1200807	D006552	NORELGESTROMIN	Hernia, Inguinal	0	0.111039	D008881 ||| D002543 ||| D000505	Migraine Disorders ||| Cerebral Hemorrhage ||| Alopecia
	CHEMBL1200807	D012005	NORELGESTROMIN	Rectal Prolapse	0	0.0240779	D006937 ||| D007319 ||| D008881 ||| D002543	Hypercholesterolemia ||| Sleep Initiation and Maintenance Disorders ||| Migraine Disorders ||| Cerebral Hemorrhage
	CHEMBL1200807	D014029	NORELGESTROMIN	Tobacco Use Disorder	0	0.135345	D007889 ||| D006973 ||| D002769 ||| D000152 ||| D004485 ||| D014581	Leiomyoma ||| Hypertension ||| Cholelithiasis ||| Acne Vulgaris ||| Eczema ||| Urticaria
	CHEMBL1200807	D009203	NORELGESTROMIN	Myocardial Infarction	0	0.0364626	D002764 ||| D000505	Cholecystitis ||| Alopecia
	CHEMBL1200807	D005756	NORELGESTROMIN	Gastritis	0	0.021066	D008881 ||| D002543 ||| D000505	Migraine Disorders ||| Cerebral Hemorrhage ||| Alopecia
	CHEMBL1200807	D006548	NORELGESTROMIN	Hernia, Diaphragmatic	0	0.0205592	D008881 ||| D002543 ||| D000505	Migraine Disorders ||| Cerebral Hemorrhage ||| Alopecia
	CHEMBL1200807	D000076385	NORELGESTROMIN	Diverticular Diseases	0	0.0411035	D007889 ||| D006937 ||| D007319 ||| D006973 ||| D020246 ||| D011655 ||| D000152 ||| D004485 ||| D014581	Leiomyoma ||| Hypercholesterolemia ||| Sleep Initiation and Maintenance Disorders ||| Hypertension ||| Venous Thrombosis ||| Pulmonary Embolism ||| Acne Vulgaris ||| Eczema ||| Urticaria
	CHEMBL1200807	D007319	NORELGESTROMIN	Sleep Initiation and Maintenance Disorders	1	0.0249783	D002764 ||| D000505	Cholecystitis ||| Alopecia
	CHEMBL1200807	D009290	NORELGESTROMIN	Narcolepsy	0	0.372364	D002764 ||| D000505	Cholecystitis ||| Alopecia
	CHEMBL1200807	D003922	NORELGESTROMIN	Diabetes Mellitus, Type 1	0	0.0189523	D002764 ||| D000505	Cholecystitis ||| Alopecia
	CHEMBL1200807	D002446	NORELGESTROMIN	Celiac Disease	0	0.0188191	D008881 ||| D002543	Migraine Disorders ||| Cerebral Hemorrhage
	CHEMBL1200807	D008105	NORELGESTROMIN	Liver Cirrhosis, Biliary	0	0.468909	D008881 ||| D002543 ||| D000505	Migraine Disorders ||| Cerebral Hemorrhage ||| Alopecia
	CHEMBL1200807	D014820	NORELGESTROMIN	Vitiligo	0	0.0237009	D008881 ||| D002543 ||| D002764	Migraine Disorders ||| Cerebral Hemorrhage ||| Cholecystitis
	CHEMBL1200807	D009798	NORELGESTROMIN	Ocular Hypertension	0	0.0276549	D007889 ||| D002764 ||| D002769 ||| D000152 ||| D004485 ||| D014581	Leiomyoma ||| Cholecystitis ||| Cholelithiasis ||| Acne Vulgaris ||| Eczema ||| Urticaria
	CHEMBL1200807	D009447	NORELGESTROMIN	Neuroblastoma	0	0.0635374	D007319 ||| D008881 ||| D002543 ||| D000505	Sleep Initiation and Maintenance Disorders ||| Migraine Disorders ||| Cerebral Hemorrhage ||| Alopecia
	CHEMBL1200807	D012559	NORELGESTROMIN	Schizophrenia	0	0.0254763	D002764 ||| D000505	Cholecystitis ||| Alopecia
	CHEMBL1200807	D000690	NORELGESTROMIN	Amyotrophic Lateral Sclerosis	0	0.0301954	D002764 ||| D000505	Cholecystitis ||| Alopecia
	CHEMBL1200807	D008180	NORELGESTROMIN	Lupus Erythematosus, Systemic	0	0.102377	D008881 ||| D002543 ||| D002764	Migraine Disorders ||| Cerebral Hemorrhage ||| Cholecystitis
	CHEMBL1200807	D000437	NORELGESTROMIN	Alcoholism	0	0.0083388	D000505	Alopecia
	CHEMBL1200807	D000067877	NORELGESTROMIN	Autism Spectrum Disorder	0	0.103767	D002764 ||| D000505	Cholecystitis ||| Alopecia
	CHEMBL1200807	D001714	NORELGESTROMIN	Bipolar Disorder	0	0.0450118	D020246 ||| D011655 ||| D002764 ||| D002769 ||| D011537 ||| D004485 ||| D014581	Venous Thrombosis ||| Pulmonary Embolism ||| Cholecystitis ||| Cholelithiasis ||| Pruritus ||| Eczema ||| Urticaria
	CHEMBL1200807	D009771	NORELGESTROMIN	Obsessive-Compulsive Disorder	0	0.0186887	D002764 ||| D000505	Cholecystitis ||| Alopecia
	CHEMBL1200807	D003924	NORELGESTROMIN	Diabetes Mellitus, Type 2	0	0.0633184	D002764 ||| D000505	Cholecystitis ||| Alopecia
	CHEMBL1200807	D000544	NORELGESTROMIN	Alzheimer Disease	0	0.0172677	D002764 ||| D000505	Cholecystitis ||| Alopecia
	CHEMBL1200807	D004827	NORELGESTROMIN	Epilepsy	0	0.0135634	D002764 ||| D000505	Cholecystitis ||| Alopecia
	CHEMBL1200807	D005901	NORELGESTROMIN	Glaucoma	0	0.0477911	D002764 ||| D000505	Cholecystitis ||| Alopecia
	CHEMBL1200807	D051436	NORELGESTROMIN	Renal Insufficiency, Chronic	0	0.263181	D000152 ||| D004485 ||| D014581	Acne Vulgaris ||| Eczema ||| Urticaria
	CHEMBL1200807	D013167	NORELGESTROMIN	Spondylitis, Ankylosing	0	0.0144768	D008881 ||| D002543 ||| D002764	Migraine Disorders ||| Cerebral Hemorrhage ||| Cholecystitis
	CHEMBL1200807	D003863	NORELGESTROMIN	Depression	0	0.0742798	D002764 ||| D000505	Cholecystitis ||| Alopecia
	CHEMBL1200807	D010003	NORELGESTROMIN	Osteoarthritis	0	0.0797612	D008881 ||| D002764 ||| D000505	Migraine Disorders ||| Cholecystitis ||| Alopecia
	CHEMBL1200807	D000419	NORELGESTROMIN	Albuminuria	0	0.0190617	D000152 ||| D000505 ||| D004485	Acne Vulgaris ||| Alopecia ||| Eczema
	CHEMBL1200807	D001281	NORELGESTROMIN	Atrial Fibrillation	0	0.154509	D007889 ||| D002769 ||| D000152 ||| D011537 ||| D004485 ||| D014581	Leiomyoma ||| Cholelithiasis ||| Acne Vulgaris ||| Pruritus ||| Eczema ||| Urticaria
	CHEMBL1200807	D006973	NORELGESTROMIN	Hypertension	1	0.132026	D000505	Alopecia
	CHEMBL1200807	D006327	NORELGESTROMIN	Heart Block	0	0.0202445	D000152 ||| D000505 ||| D004485	Acne Vulgaris ||| Alopecia ||| Eczema
	CHEMBL1200807	D055623	NORELGESTROMIN	Keratosis, Actinic	0	0.012844	D008881 ||| D002543	Migraine Disorders ||| Cerebral Hemorrhage
	CHEMBL1200807	D001991	NORELGESTROMIN	Bronchitis	0	0.0248748	D008881 ||| D002543 ||| D000505	Migraine Disorders ||| Cerebral Hemorrhage ||| Alopecia
	CHEMBL1200807	D008175	NORELGESTROMIN	Lung Neoplasms	0	0.125492	D008881 ||| D002543 ||| D002764 ||| D000505	Migraine Disorders ||| Cerebral Hemorrhage ||| Cholecystitis ||| Alopecia
	CHEMBL1200807	D008545	NORELGESTROMIN	Melanoma	0	0.0255846	D008881 ||| D002543 ||| D002764 ||| D000505	Migraine Disorders ||| Cerebral Hemorrhage ||| Cholecystitis ||| Alopecia
	CHEMBL1200807	D008228	NORELGESTROMIN	Lymphoma, Non-Hodgkin	0	0.268428	D006937 ||| D007319 ||| D008881 ||| D002543 ||| D006973	Hypercholesterolemia ||| Sleep Initiation and Maintenance Disorders ||| Migraine Disorders ||| Cerebral Hemorrhage ||| Hypertension
	CHEMBL1200807	D002294	NORELGESTROMIN	Carcinoma, Squamous Cell	0	0.178024	D008881 ||| D002543 ||| D000505	Migraine Disorders ||| Cerebral Hemorrhage ||| Alopecia
	CHEMBL1200807	D002349	NORELGESTROMIN	Carpal Tunnel Syndrome	0	0.0191924	D002764 ||| D000505	Cholecystitis ||| Alopecia
	CHEMBL1200807	D016883	NORELGESTROMIN	Diabetic Ketoacidosis	0	0.0238157	D008881 ||| D002764 ||| D000505	Migraine Disorders ||| Cholecystitis ||| Alopecia
	CHEMBL1200807	D001749	NORELGESTROMIN	Urinary Bladder Neoplasms	0	0.0159022	D007319	Sleep Initiation and Maintenance Disorders
	CHEMBL1200807	D007889	NORELGESTROMIN	Leiomyoma	1	0.0147545	D008881 ||| D002543 ||| D000505	Migraine Disorders ||| Cerebral Hemorrhage ||| Alopecia
	CHEMBL1200807	D018798	NORELGESTROMIN	Anemia, Iron-Deficiency	0	0.0235766	D008881 ||| D002543 ||| D000505	Migraine Disorders ||| Cerebral Hemorrhage ||| Alopecia
	CHEMBL1200807	D000380	NORELGESTROMIN	Agranulocytosis	0	0.0754702	D007889 ||| D006937 ||| D007319 ||| D006973 ||| D002769 ||| D000152 ||| D011537 ||| D004485 ||| D014581	Leiomyoma ||| Hypercholesterolemia ||| Sleep Initiation and Maintenance Disorders ||| Hypertension ||| Cholelithiasis ||| Acne Vulgaris ||| Pruritus ||| Eczema ||| Urticaria
	CHEMBL1200807	D012893	NORELGESTROMIN	Sleep Wake Disorders	0	0.0424062	D020246 ||| D002769 ||| D011537 ||| D004485	Venous Thrombosis ||| Cholelithiasis ||| Pruritus ||| Eczema
	CHEMBL1200807	D006429	NORELGESTROMIN	Hemiplegia	0	0.163577	D007889 ||| D006937 ||| D006973 ||| D011655 ||| D002769 ||| D000152 ||| D011537 ||| D004485 ||| D014581	Leiomyoma ||| Hypercholesterolemia ||| Hypertension ||| Pulmonary Embolism ||| Cholelithiasis ||| Acne Vulgaris ||| Pruritus ||| Eczema ||| Urticaria
	CHEMBL1200807	D011655	NORELGESTROMIN	Pulmonary Embolism	1	0.0121047	D000505	Alopecia
	CHEMBL1200807	D009202	NORELGESTROMIN	Cardiomyopathies	0	0.0141866	D000152 ||| D000505	Acne Vulgaris ||| Alopecia
	CHEMBL1200807	D013345	NORELGESTROMIN	Subarachnoid Hemorrhage	0	0.0177385	D007889 ||| D002764 ||| D002769 ||| D000152 ||| D011537 ||| D004485 ||| D014581	Leiomyoma ||| Cholecystitis ||| Cholelithiasis ||| Acne Vulgaris ||| Pruritus ||| Eczema ||| Urticaria
	CHEMBL1200807	D002543	NORELGESTROMIN	Cerebral Hemorrhage	1	0.0172908	D007889 ||| D002764 ||| D002769 ||| D000152 ||| D011537 ||| D004485 ||| D014581	Leiomyoma ||| Cholecystitis ||| Cholelithiasis ||| Acne Vulgaris ||| Pruritus ||| Eczema ||| Urticaria
	CHEMBL1200807	D002544	NORELGESTROMIN	Cerebral Infarction	0	0.0276912	D002764	Cholecystitis
	CHEMBL1200807	D050197	NORELGESTROMIN	Arteriosclerosis	0	0.0948883	D002764 ||| D000152 ||| D000505 ||| D004485	Cholecystitis ||| Acne Vulgaris ||| Alopecia ||| Eczema
	CHEMBL1200807	D010689	NORELGESTROMIN	Phlebitis	0	0.0892956	D007889 ||| D006937 ||| D007319 ||| D002769 ||| D000152 ||| D011537 ||| D004485 ||| D014581	Leiomyoma ||| Hypercholesterolemia ||| Sleep Initiation and Maintenance Disorders ||| Cholelithiasis ||| Acne Vulgaris ||| Pruritus ||| Eczema ||| Urticaria
	CHEMBL1200807	D006484	NORELGESTROMIN	Hemorrhoids	0	0.0356924	D000505	Alopecia
	CHEMBL1200807	D007022	NORELGESTROMIN	Hypotension	0	0.0869491	D002764	Cholecystitis
	CHEMBL1200807	D012852	NORELGESTROMIN	Sinusitis	0	0.164044	D008881 ||| D002543 ||| D000505	Migraine Disorders ||| Cerebral Hemorrhage ||| Alopecia
	CHEMBL1200807	D010996	NORELGESTROMIN	Pleural Effusion	0	0.037538	D007889 ||| D006937 ||| D007319 ||| D008881 ||| D002543 ||| D006973	Leiomyoma ||| Hypercholesterolemia ||| Sleep Initiation and Maintenance Disorders ||| Migraine Disorders ||| Cerebral Hemorrhage ||| Hypertension
	CHEMBL1200807	D011030	NORELGESTROMIN	Pneumothorax	0	0.0157494	D007889 ||| D006937 ||| D007319 ||| D006973 ||| D011655 ||| D002769 ||| D000152 ||| D011537 ||| D004485 ||| D014581	Leiomyoma ||| Hypercholesterolemia ||| Sleep Initiation and Maintenance Disorders ||| Hypertension ||| Pulmonary Embolism ||| Cholelithiasis ||| Acne Vulgaris ||| Pruritus ||| Eczema ||| Urticaria
	CHEMBL1200807	D014060	NORELGESTROMIN	Tongue Diseases	0	0.123843	D006937 ||| D002543 ||| D006973 ||| D011655	Hypercholesterolemia ||| Cerebral Hemorrhage ||| Hypertension ||| Pulmonary Embolism
	CHEMBL1200807	D004941	NORELGESTROMIN	Esophagitis	0	0.0189199	D008881 ||| D002543	Migraine Disorders ||| Cerebral Hemorrhage
	CHEMBL1200807	D013276	NORELGESTROMIN	Stomach Ulcer	0	0.0187876	D008881 ||| D002543 ||| D000505	Migraine Disorders ||| Cerebral Hemorrhage ||| Alopecia
	CHEMBL1200807	D004415	NORELGESTROMIN	Dyspepsia	0	0.0815518	D008881 ||| D002543	Migraine Disorders ||| Cerebral Hemorrhage
	CHEMBL1200807	D002769	NORELGESTROMIN	Cholelithiasis	1	0.0364857	D008881 ||| D002543 ||| D000505	Migraine Disorders ||| Cerebral Hemorrhage ||| Alopecia
	CHEMBL1200807	D002764	NORELGESTROMIN	Cholecystitis	1	0.256489	D006937 ||| D007319 ||| D008881 ||| D002543 ||| D000152 ||| D011537	Hypercholesterolemia ||| Sleep Initiation and Maintenance Disorders ||| Migraine Disorders ||| Cerebral Hemorrhage ||| Acne Vulgaris ||| Pruritus
	CHEMBL1200807	D010195	NORELGESTROMIN	Pancreatitis	0	0.03324	D008881 ||| D002543 ||| D000505	Migraine Disorders ||| Cerebral Hemorrhage ||| Alopecia
	CHEMBL1200807	D008286	NORELGESTROMIN	Malabsorption Syndromes	0	0.0898364	D008881 ||| D002543	Migraine Disorders ||| Cerebral Hemorrhage
	CHEMBL1200807	D002481	NORELGESTROMIN	Cellulitis	0	0.0678711	D007319 ||| D008881 ||| D002543	Sleep Initiation and Maintenance Disorders ||| Migraine Disorders ||| Cerebral Hemorrhage
	CHEMBL1200807	D011537	NORELGESTROMIN	Pruritus	1	0.0454176	D008881 ||| D002543 ||| D002764	Migraine Disorders ||| Cerebral Hemorrhage ||| Cholecystitis
	CHEMBL1200807	D008010	NORELGESTROMIN	Lichen Planus	0	0.0192586	D007889 ||| D006937 ||| D007319 ||| D002543 ||| D006973 ||| D020246 ||| D011655 ||| D002769	Leiomyoma ||| Hypercholesterolemia ||| Sleep Initiation and Maintenance Disorders ||| Cerebral Hemorrhage ||| Hypertension ||| Venous Thrombosis ||| Pulmonary Embolism ||| Cholelithiasis
	CHEMBL1200807	D017492	NORELGESTROMIN	Keratosis, Seborrheic	0	0.0183677	D008881 ||| D002543	Migraine Disorders ||| Cerebral Hemorrhage
	CHEMBL1200807	D011704	NORELGESTROMIN	Pyelonephritis	0	0.0272531	D008881 ||| D002543	Migraine Disorders ||| Cerebral Hemorrhage
	CHEMBL1200807	D058186	NORELGESTROMIN	Acute Kidney Injury	0	0.0221704	D008881	Migraine Disorders
	CHEMBL1200807	D007676	NORELGESTROMIN	Kidney Failure, Chronic	0	0.010811	D008881 ||| D000505	Migraine Disorders ||| Alopecia
	CHEMBL1200807	D003556	NORELGESTROMIN	Cystitis	0	0.0244376	D008881 ||| D002543 ||| D000505	Migraine Disorders ||| Cerebral Hemorrhage ||| Alopecia
	CHEMBL1200807	D011470	NORELGESTROMIN	Prostatic Hyperplasia	0	0.0466683	D006937 ||| D007319 ||| D002543 ||| D006973 ||| D011655	Hypercholesterolemia ||| Sleep Initiation and Maintenance Disorders ||| Cerebral Hemorrhage ||| Hypertension ||| Pulmonary Embolism
	CHEMBL1200807	D011472	NORELGESTROMIN	Prostatitis	0	0.0321303	D006937 ||| D007319 ||| D008881 ||| D002543 ||| D006973 ||| D011655	Hypercholesterolemia ||| Sleep Initiation and Maintenance Disorders ||| Migraine Disorders ||| Cerebral Hemorrhage ||| Hypertension ||| Pulmonary Embolism
	CHEMBL1200807	D005348	NORELGESTROMIN	Fibrocystic Breast Disease	0	0.0524073	D007889 ||| D006937 ||| D007319 ||| D002543 ||| D006973 ||| D011655 ||| D002769 ||| D000152 ||| D011537 ||| D004485 ||| D014581	Leiomyoma ||| Hypercholesterolemia ||| Sleep Initiation and Maintenance Disorders ||| Cerebral Hemorrhage ||| Hypertension ||| Pulmonary Embolism ||| Cholelithiasis ||| Acne Vulgaris ||| Pruritus ||| Eczema ||| Urticaria
	CHEMBL1200807	D006177	NORELGESTROMIN	Gynecomastia	0	0.0600212	D007889 ||| D007319 ||| D006973 ||| D020246 ||| D011655 ||| D002769 ||| D000152 ||| D011537 ||| D004485 ||| D014581	Leiomyoma ||| Sleep Initiation and Maintenance Disorders ||| Hypertension ||| Venous Thrombosis ||| Pulmonary Embolism ||| Cholelithiasis ||| Acne Vulgaris ||| Pruritus ||| Eczema ||| Urticaria
	CHEMBL1200807	D004715	NORELGESTROMIN	Endometriosis	0	0.0268053	D008881 ||| D002543 ||| D000505	Migraine Disorders ||| Cerebral Hemorrhage ||| Alopecia
	CHEMBL1200807	D003680	NORELGESTROMIN	Deglutition Disorders	0	0.198115	D007889 ||| D006937 ||| D006973 ||| D011655 ||| D000152 ||| D011537 ||| D004485 ||| D014581	Leiomyoma ||| Hypercholesterolemia ||| Hypertension ||| Pulmonary Embolism ||| Acne Vulgaris ||| Pruritus ||| Eczema ||| Urticaria
	CHEMBL1200807	D001201	NORELGESTROMIN	Ascites	0	0.0389518	D008881 ||| D002543	Migraine Disorders ||| Cerebral Hemorrhage
	CHEMBL1200807	D005076	NORELGESTROMIN	Exanthema	0	0.0518423	D008881 ||| D002543 ||| D002764	Migraine Disorders ||| Cerebral Hemorrhage ||| Cholecystitis
	CHEMBL1200807	D014717	NORELGESTROMIN	Vertigo	0	0.0182587	D007889 ||| D020246 ||| D002764 ||| D002769	Leiomyoma ||| Venous Thrombosis ||| Cholecystitis ||| Cholelithiasis
	CHEMBL1200807	D013575	NORELGESTROMIN	Syncope	0	0.0992986	D007889 ||| D006937 ||| D011655 ||| D002769 ||| D000152 ||| D011537 ||| D004485 ||| D014581	Leiomyoma ||| Hypercholesterolemia ||| Pulmonary Embolism ||| Cholelithiasis ||| Acne Vulgaris ||| Pruritus ||| Eczema ||| Urticaria
	CHEMBL1200807	D007766	NORELGESTROMIN	Lacrimal Apparatus Diseases	0	0.0496999	D002764 ||| D002769	Cholecystitis ||| Cholelithiasis
	CHEMBL1200807	D006471	NORELGESTROMIN	Gastrointestinal Hemorrhage	0	0.0313607	D008881	Migraine Disorders
	CHEMBL1200807	D010437	NORELGESTROMIN	Peptic Ulcer	0	0.0306408	D008881 ||| D002543 ||| D000505	Migraine Disorders ||| Cerebral Hemorrhage ||| Alopecia
	CHEMBL1200807	D005921	NORELGESTROMIN	Glomerulonephritis	0	0.0143416	D008881 ||| D002543 ||| D000505	Migraine Disorders ||| Cerebral Hemorrhage ||| Alopecia
	CHEMBL1200807	D006333	NORELGESTROMIN	Heart Failure	0	0.0128647	D000505	Alopecia
	CHEMBL1200807	D006547	NORELGESTROMIN	Hernia	0	0.105333	D006937 ||| D000152 ||| D011537 ||| D004485 ||| D014581	Hypercholesterolemia ||| Acne Vulgaris ||| Pruritus ||| Eczema ||| Urticaria
	CHEMBL1200807	D006689	NORELGESTROMIN	Hodgkin Disease	0	0.019283	D007319 ||| D008881 ||| D002543 ||| D000505	Sleep Initiation and Maintenance Disorders ||| Migraine Disorders ||| Cerebral Hemorrhage ||| Alopecia
	CHEMBL1200807	D008113	NORELGESTROMIN	Liver Neoplasms	0	0.0644878	D007319 ||| D000152 ||| D011537 ||| D004485 ||| D014581	Sleep Initiation and Maintenance Disorders ||| Acne Vulgaris ||| Pruritus ||| Eczema ||| Urticaria
	CHEMBL1200807	D010051	NORELGESTROMIN	Ovarian Neoplasms	0	0.0513785	D008881 ||| D002543 ||| D000505	Migraine Disorders ||| Cerebral Hemorrhage ||| Alopecia
	CHEMBL1200807	D011471	NORELGESTROMIN	Prostatic Neoplasms	0	0.10378	D008881 ||| D002543 ||| D000505	Migraine Disorders ||| Cerebral Hemorrhage ||| Alopecia
	CHEMBL1200807	D000647	NORELGESTROMIN	Amnesia	0	0.341874	D007889 ||| D006937 ||| D006973 ||| D020246 ||| D011655 ||| D002769 ||| D000152 ||| D011537 ||| D004485 ||| D014581	Leiomyoma ||| Hypercholesterolemia ||| Hypertension ||| Venous Thrombosis ||| Pulmonary Embolism ||| Cholelithiasis ||| Acne Vulgaris ||| Pruritus ||| Eczema ||| Urticaria
	CHEMBL1200807	D007951	NORELGESTROMIN	Leukemia, Myeloid	0	0.329721	D007319 ||| D008881 ||| D002543	Sleep Initiation and Maintenance Disorders ||| Migraine Disorders ||| Cerebral Hemorrhage
	CHEMBL1200807	D000152	NORELGESTROMIN	Acne Vulgaris	1	0.0152743	D008881 ||| D002543 ||| D002764	Migraine Disorders ||| Cerebral Hemorrhage ||| Cholecystitis
	CHEMBL1200807	D000740	NORELGESTROMIN	Anemia	0	0.0191086	D008881 ||| D002543 ||| D000505	Migraine Disorders ||| Cerebral Hemorrhage ||| Alopecia
	CHEMBL1200807	D001064	NORELGESTROMIN	Appendicitis	0	0.0306846	D008881 ||| D002543 ||| D000505	Migraine Disorders ||| Cerebral Hemorrhage ||| Alopecia
	CHEMBL1200807	D003248	NORELGESTROMIN	Constipation	0	0.0187337	D008881 ||| D002543 ||| D000505	Migraine Disorders ||| Cerebral Hemorrhage ||| Alopecia
	CHEMBL1200807	D015352	NORELGESTROMIN	Dry Eye Syndromes	0	0.0148278	D002764 ||| D000505	Cholecystitis ||| Alopecia
	CHEMBL1200807	D004381	NORELGESTROMIN	Duodenal Ulcer	0	0.0185768	D008881 ||| D002543 ||| D000505	Migraine Disorders ||| Cerebral Hemorrhage ||| Alopecia
	CHEMBL1200807	D015837	NORELGESTROMIN	Vestibular Diseases	0	0.0535505	D007889 ||| D002764 ||| D002769	Leiomyoma ||| Cholecystitis ||| Cholelithiasis
	CHEMBL1200807	D005705	NORELGESTROMIN	Gallbladder Diseases	0	0.204334	D007889 ||| D006937 ||| D007319 ||| D006973 ||| D011655 ||| D000152 ||| D011537 ||| D004485 ||| D014581	Leiomyoma ||| Hypercholesterolemia ||| Sleep Initiation and Maintenance Disorders ||| Hypertension ||| Pulmonary Embolism ||| Acne Vulgaris ||| Pruritus ||| Eczema ||| Urticaria
	CHEMBL1200807	D006073	NORELGESTROMIN	Gout	0	0.164802	D007319 ||| D008881 ||| D002764 ||| D000505	Sleep Initiation and Maintenance Disorders ||| Migraine Disorders ||| Cholecystitis ||| Alopecia
	CHEMBL1200807	D001145	NORELGESTROMIN	Arrhythmias, Cardiac	0	0.0159898	D000505	Alopecia
	CHEMBL1200807	D043183	NORELGESTROMIN	Irritable Bowel Syndrome	0	0.311695	D008881 ||| D002543 ||| D000505	Migraine Disorders ||| Cerebral Hemorrhage ||| Alopecia
	CHEMBL1200807	D001851	NORELGESTROMIN	Bone Diseases, Metabolic	0	0.0428639	D007889 ||| D006973 ||| D011655 ||| D002769 ||| D000152 ||| D011537 ||| D004485 ||| D014581	Leiomyoma ||| Hypertension ||| Pulmonary Embolism ||| Cholelithiasis ||| Acne Vulgaris ||| Pruritus ||| Eczema ||| Urticaria
	CHEMBL1200807	D010024	NORELGESTROMIN	Osteoporosis	0	0.157029	D002769 ||| D011537 ||| D004485 ||| D014581	Cholelithiasis ||| Pruritus ||| Eczema ||| Urticaria
	CHEMBL1200807	D009443	NORELGESTROMIN	Neuritis	0	0.171549	D007889 ||| D006937 ||| D006973 ||| D011655 ||| D002769 ||| D000152 ||| D011537 ||| D004485 ||| D014581	Leiomyoma ||| Hypercholesterolemia ||| Hypertension ||| Pulmonary Embolism ||| Cholelithiasis ||| Acne Vulgaris ||| Pruritus ||| Eczema ||| Urticaria
	CHEMBL1200807	D010538	NORELGESTROMIN	Peritonitis	0	0.220621	D007889 ||| D006937 ||| D007319 ||| D006973 ||| D000152 ||| D011537 ||| D004485 ||| D014581	Leiomyoma ||| Hypercholesterolemia ||| Sleep Initiation and Maintenance Disorders ||| Hypertension ||| Acne Vulgaris ||| Pruritus ||| Eczema ||| Urticaria
	CHEMBL1200807	D010998	NORELGESTROMIN	Pleurisy	0	0.0597456	D008881 ||| D002543	Migraine Disorders ||| Cerebral Hemorrhage
	CHEMBL1200807	D011565	NORELGESTROMIN	Psoriasis	0	0.0151026	D007319 ||| D008881 ||| D002543 ||| D002764	Sleep Initiation and Maintenance Disorders ||| Migraine Disorders ||| Cerebral Hemorrhage ||| Cholecystitis
	CHEMBL1200807	D012163	NORELGESTROMIN	Retinal Detachment	0	0.0143312	D002764 ||| D000505	Cholecystitis ||| Alopecia
	CHEMBL1200807	D012393	NORELGESTROMIN	Rosacea	0	0.0273233	D007889 ||| D006937 ||| D007319 ||| D006973 ||| D020246 ||| D011655 ||| D002769	Leiomyoma ||| Hypercholesterolemia ||| Sleep Initiation and Maintenance Disorders ||| Hypertension ||| Venous Thrombosis ||| Pulmonary Embolism ||| Cholelithiasis
	CHEMBL1200807	D006042	NORELGESTROMIN	Goiter	0	0.0333886	D008881 ||| D002543 ||| D002764 ||| D000505	Migraine Disorders ||| Cerebral Hemorrhage ||| Cholecystitis ||| Alopecia
	CHEMBL1200807	D002546	NORELGESTROMIN	Ischemic Attack, Transient	0	0.0368839	D002764 ||| D000152 ||| D004485	Cholecystitis ||| Acne Vulgaris ||| Eczema
	CHEMBL1200807	D000083242	NORELGESTROMIN	Ischemic Stroke	0	0.0170636	D002764 ||| D000505	Cholecystitis ||| Alopecia
	CHEMBL1200807	D012891	NORELGESTROMIN	Sleep Apnea Syndromes	0	0.0217194	D004485	Eczema
	CHEMBL1200807	D015179	NORELGESTROMIN	Colorectal Neoplasms	0	0.0249768	D008881 ||| D002543 ||| D000505	Migraine Disorders ||| Cerebral Hemorrhage ||| Alopecia
	CHEMBL1200807	D006627	NORELGESTROMIN	Hirschsprung Disease	0	0.0199114	D002543 ||| D000505	Cerebral Hemorrhage ||| Alopecia
	CHEMBL1200807	D013964	NORELGESTROMIN	Thyroid Neoplasms	0	0.0196725	D002543 ||| D020246 ||| D011655	Cerebral Hemorrhage ||| Venous Thrombosis ||| Pulmonary Embolism
	CHEMBL1200807	D010001	NORELGESTROMIN	Osteitis Deformans	0	0.0960415	D007889 ||| D006937 ||| D007319 ||| D006973 ||| D020246 ||| D011655 ||| D002769 ||| D000152 ||| D004485 ||| D014581	Leiomyoma ||| Hypercholesterolemia ||| Sleep Initiation and Maintenance Disorders ||| Hypertension ||| Venous Thrombosis ||| Pulmonary Embolism ||| Cholelithiasis ||| Acne Vulgaris ||| Eczema ||| Urticaria
	CHEMBL1200807	D007018	NORELGESTROMIN	Hypopituitarism	0	0.0182564	D002764 ||| D000505	Cholecystitis ||| Alopecia
	CHEMBL1200807	D020246	NORELGESTROMIN	Venous Thrombosis	1	0.012121	D000505	Alopecia
	CHEMBL1200807	D000075224	NORELGESTROMIN	Cardiac Conduction System Disease	0	0.0870753	D000152 ||| D011537 ||| D004485	Acne Vulgaris ||| Pruritus ||| Eczema
	CHEMBL1200807	D003731	NORELGESTROMIN	Dental Caries	0	0.0204882	D020246	Venous Thrombosis
	CHEMBL1200807	D016055	NORELGESTROMIN	Urinary Retention	0	0.0704886	D008881 ||| D002543	Migraine Disorders ||| Cerebral Hemorrhage
	CHEMBL1200807	D011141	NORELGESTROMIN	Polyuria	0	0.114596	D008881 ||| D002543	Migraine Disorders ||| Cerebral Hemorrhage
	CHEMBL1200807	D007762	NORELGESTROMIN	Labyrinthitis	0	0.0741869	D006937 ||| D006973 ||| D011655 ||| D002769	Hypercholesterolemia ||| Hypertension ||| Pulmonary Embolism ||| Cholelithiasis
	CHEMBL1200807	D012878	NORELGESTROMIN	Skin Neoplasms	0	0.0638823	D006937 ||| D007319 ||| D002543 ||| D006973 ||| D011655 ||| D002769	Hypercholesterolemia ||| Sleep Initiation and Maintenance Disorders ||| Cerebral Hemorrhage ||| Hypertension ||| Pulmonary Embolism ||| Cholelithiasis
	CHEMBL1200807	D009260	NORELGESTROMIN	Nail Diseases	0	0.175922	D007889 ||| D006937 ||| D007319 ||| D002543 ||| D006973 ||| D011655 ||| D002769	Leiomyoma ||| Hypercholesterolemia ||| Sleep Initiation and Maintenance Disorders ||| Cerebral Hemorrhage ||| Hypertension ||| Pulmonary Embolism ||| Cholelithiasis
	CHEMBL1200807	D016491	NORELGESTROMIN	Peripheral Vascular Diseases	0	0.044059	D002764	Cholecystitis
	CHEMBL1200807	D011111	NORELGESTROMIN	Polymyalgia Rheumatica	0	0.150929	D007889 ||| D006937 ||| D007319 ||| D006973 ||| D011655 ||| D002769 ||| D000152 ||| D011537 ||| D004485 ||| D014581	Leiomyoma ||| Hypercholesterolemia ||| Sleep Initiation and Maintenance Disorders ||| Hypertension ||| Pulmonary Embolism ||| Cholelithiasis ||| Acne Vulgaris ||| Pruritus ||| Eczema ||| Urticaria
	CHEMBL1200807	D013118	NORELGESTROMIN	Spinal Cord Diseases	0	0.0148153	D002764 ||| D000505	Cholecystitis ||| Alopecia
	CHEMBL1200807	D014581	NORELGESTROMIN	Urticaria	1	0.0180237	D008881 ||| D002543	Migraine Disorders ||| Cerebral Hemorrhage
	CHEMBL1200807	D014648	NORELGESTROMIN	Varicose Veins	0	0.0356299	D000505	Alopecia
	CHEMBL1200807	D010031	NORELGESTROMIN	Otitis	0	0.01514	D002543 ||| D020246 ||| D002764	Cerebral Hemorrhage ||| Venous Thrombosis ||| Cholecystitis
	CHEMBL1200807	D019966	NORELGESTROMIN	Substance-Related Disorders	0	0.0930889	D007889 ||| D006973 ||| D011655 ||| D002769 ||| D011537 ||| D004485 ||| D014581	Leiomyoma ||| Hypertension ||| Pulmonary Embolism ||| Cholelithiasis ||| Pruritus ||| Eczema ||| Urticaria
	CHEMBL1200807	D015155	NORELGESTROMIN	Esophageal Spasm, Diffuse	0	0.0171318	D008881 ||| D002543 ||| D000505	Migraine Disorders ||| Cerebral Hemorrhage ||| Alopecia
	CHEMBL2362016	D001008	ARSENIC TRIOXIDE	Anxiety Disorders	0	0.0467305	D010996	Pleural Effusion
	CHEMBL2362016	D003324	ARSENIC TRIOXIDE	Coronary Artery Disease	0	0.0476996	D010996	Pleural Effusion
	CHEMBL2362016	D009765	ARSENIC TRIOXIDE	Obesity	0	0.0597308	D010996	Pleural Effusion
	CHEMBL2362016	D010300	ARSENIC TRIOXIDE	Parkinson Disease	0	0.0309609	D010996	Pleural Effusion
	CHEMBL2362016	D013771	ARSENIC TRIOXIDE	Tetralogy of Fallot	0	0.0209661	D000740	Anemia
	CHEMBL2362016	D001172	ARSENIC TRIOXIDE	Arthritis, Rheumatoid	0	0.042758	D010996	Pleural Effusion
	CHEMBL2362016	D017098	ARSENIC TRIOXIDE	IgA Deficiency	0	0.014354	D006333	Heart Failure
	CHEMBL2362016	D008268	ARSENIC TRIOXIDE	Macular Degeneration	0	0.0403669	D000740 ||| D010996	Anemia ||| Pleural Effusion
	CHEMBL2362016	D014012	ARSENIC TRIOXIDE	Tinnitus	0	0.0366429	D006333	Heart Failure
	CHEMBL2362016	D000505	ARSENIC TRIOXIDE	Alopecia	0	0.0148277	D000740 ||| D006333	Anemia ||| Heart Failure
	CHEMBL2362016	D000787	ARSENIC TRIOXIDE	Angina Pectoris	0	0.108162	D010996	Pleural Effusion
	CHEMBL2362016	D008881	ARSENIC TRIOXIDE	Migraine Disorders	0	0.0206823	D000740 ||| D010996 ||| D011537	Anemia ||| Pleural Effusion ||| Pruritus
	CHEMBL2362016	D006937	ARSENIC TRIOXIDE	Hypercholesterolemia	0	0.0203485	D010996	Pleural Effusion
	CHEMBL2362016	D012626	ARSENIC TRIOXIDE	Sebaceous Gland Neoplasms	0	0.0171095	D000740 ||| D006333	Anemia ||| Heart Failure
	CHEMBL2362016	D001943	ARSENIC TRIOXIDE	Breast Neoplasms	0	0.0765628	D013921 ||| D006333 ||| D007022	Thrombocytopenia ||| Heart Failure ||| Hypotension
	CHEMBL2362016	D002386	ARSENIC TRIOXIDE	Cataract	0	0.0671568	D010996	Pleural Effusion
	CHEMBL2362016	D006552	ARSENIC TRIOXIDE	Hernia, Inguinal	0	0.0170762	D010996	Pleural Effusion
	CHEMBL2362016	D014029	ARSENIC TRIOXIDE	Tobacco Use Disorder	0	0.0201712	D000740	Anemia
	CHEMBL2362016	D009203	ARSENIC TRIOXIDE	Myocardial Infarction	0	0.0567041	D010996	Pleural Effusion
	CHEMBL2362016	D000076385	ARSENIC TRIOXIDE	Diverticular Diseases	0	0.0183125	D000740 ||| D006333	Anemia ||| Heart Failure
	CHEMBL2362016	D007319	ARSENIC TRIOXIDE	Sleep Initiation and Maintenance Disorders	0	0.0503934	D010996	Pleural Effusion
	CHEMBL2362016	D009290	ARSENIC TRIOXIDE	Narcolepsy	0	0.0240851	D010996	Pleural Effusion
	CHEMBL2362016	D009798	ARSENIC TRIOXIDE	Ocular Hypertension	0	0.0182213	D000740	Anemia
	CHEMBL2362016	D012559	ARSENIC TRIOXIDE	Schizophrenia	0	0.0220987	D010996	Pleural Effusion
	CHEMBL2362016	D001714	ARSENIC TRIOXIDE	Bipolar Disorder	0	0.0187169	D013921 ||| D000740 ||| D010996 ||| D011537	Thrombocytopenia ||| Anemia ||| Pleural Effusion ||| Pruritus
	CHEMBL2362016	D004827	ARSENIC TRIOXIDE	Epilepsy	0	0.0306971	D010996	Pleural Effusion
	CHEMBL2362016	D005901	ARSENIC TRIOXIDE	Glaucoma	0	0.0301202	D010996	Pleural Effusion
	CHEMBL2362016	D003863	ARSENIC TRIOXIDE	Depression	0	0.020879	D010996	Pleural Effusion
	CHEMBL2362016	D010003	ARSENIC TRIOXIDE	Osteoarthritis	0	0.0355474	D010996	Pleural Effusion
	CHEMBL2362016	D001281	ARSENIC TRIOXIDE	Atrial Fibrillation	0	0.0215191	D000740 ||| D011537	Anemia ||| Pruritus
	CHEMBL2362016	D006973	ARSENIC TRIOXIDE	Hypertension	0	0.0226609	D010996	Pleural Effusion
	CHEMBL2362016	D006327	ARSENIC TRIOXIDE	Heart Block	0	0.0251568	D010996	Pleural Effusion
	CHEMBL2362016	D008228	ARSENIC TRIOXIDE	Lymphoma, Non-Hodgkin	0	0.026703	D006333 ||| D007022	Heart Failure ||| Hypotension
	CHEMBL2362016	D002349	ARSENIC TRIOXIDE	Carpal Tunnel Syndrome	0	0.0383097	D010996	Pleural Effusion
	CHEMBL2362016	D016883	ARSENIC TRIOXIDE	Diabetic Ketoacidosis	0	0.0815978	D010996	Pleural Effusion
	CHEMBL2362016	D007889	ARSENIC TRIOXIDE	Leiomyoma	0	0.0217868	D010996	Pleural Effusion
	CHEMBL2362016	D000380	ARSENIC TRIOXIDE	Agranulocytosis	0	0.0545727	D006333 ||| D007022 ||| D011537	Heart Failure ||| Hypotension ||| Pruritus
	CHEMBL2362016	D012893	ARSENIC TRIOXIDE	Sleep Wake Disorders	0	0.0174831	D013921 ||| D000740 ||| D010996 ||| D011537	Thrombocytopenia ||| Anemia ||| Pleural Effusion ||| Pruritus
	CHEMBL2362016	D006429	ARSENIC TRIOXIDE	Hemiplegia	0	0.125384	D013921 ||| D000740 ||| D006333 ||| D007022 ||| D011537	Thrombocytopenia ||| Anemia ||| Heart Failure ||| Hypotension ||| Pruritus
	CHEMBL2362016	D009202	ARSENIC TRIOXIDE	Cardiomyopathies	0	0.0202554	D010996	Pleural Effusion
	CHEMBL2362016	D013345	ARSENIC TRIOXIDE	Subarachnoid Hemorrhage	0	0.0244069	D000740 ||| D010996 ||| D011537	Anemia ||| Pleural Effusion ||| Pruritus
	CHEMBL2362016	D002543	ARSENIC TRIOXIDE	Cerebral Hemorrhage	0	0.0196205	D000740 ||| D010996 ||| D011537	Anemia ||| Pleural Effusion ||| Pruritus
	CHEMBL2362016	D002544	ARSENIC TRIOXIDE	Cerebral Infarction	0	0.0672433	D010996	Pleural Effusion
	CHEMBL2362016	D050197	ARSENIC TRIOXIDE	Arteriosclerosis	0	0.0514242	D010996	Pleural Effusion
	CHEMBL2362016	D010689	ARSENIC TRIOXIDE	Phlebitis	0	0.0234272	D000740 ||| D011537	Anemia ||| Pruritus
	CHEMBL2362016	D007022	ARSENIC TRIOXIDE	Hypotension	1	0.0554023	D010996	Pleural Effusion
	CHEMBL2362016	D010996	ARSENIC TRIOXIDE	Pleural Effusion	1	0.0576419	D006333 ||| D007022	Heart Failure ||| Hypotension
	CHEMBL2362016	D011030	ARSENIC TRIOXIDE	Pneumothorax	0	0.0259075	D013921 ||| D000740 ||| D006333 ||| D007022 ||| D011537	Thrombocytopenia ||| Anemia ||| Heart Failure ||| Hypotension ||| Pruritus
	CHEMBL2362016	D014060	ARSENIC TRIOXIDE	Tongue Diseases	0	0.123644	D013921 ||| D006333 ||| D007022	Thrombocytopenia ||| Heart Failure ||| Hypotension
	CHEMBL2362016	D002764	ARSENIC TRIOXIDE	Cholecystitis	0	0.0759854	D007022 ||| D011537	Hypotension ||| Pruritus
	CHEMBL2362016	D008010	ARSENIC TRIOXIDE	Lichen Planus	0	0.0188882	D013921 ||| D000740 ||| D006333 ||| D007022	Thrombocytopenia ||| Anemia ||| Heart Failure ||| Hypotension
	CHEMBL2362016	D007676	ARSENIC TRIOXIDE	Kidney Failure, Chronic	0	0.0529528	D010996	Pleural Effusion
	CHEMBL2362016	D011470	ARSENIC TRIOXIDE	Prostatic Hyperplasia	0	0.0160493	D013921 ||| D006333 ||| D007022	Thrombocytopenia ||| Heart Failure ||| Hypotension
	CHEMBL2362016	D011472	ARSENIC TRIOXIDE	Prostatitis	0	0.0242479	D006333 ||| D007022	Heart Failure ||| Hypotension
	CHEMBL2362016	D005348	ARSENIC TRIOXIDE	Fibrocystic Breast Disease	0	0.05319	D013921 ||| D000740 ||| D006333 ||| D007022 ||| D011537	Thrombocytopenia ||| Anemia ||| Heart Failure ||| Hypotension ||| Pruritus
	CHEMBL2362016	D006177	ARSENIC TRIOXIDE	Gynecomastia	0	0.0178521	D013921 ||| D000740 ||| D006333 ||| D007022 ||| D011537	Thrombocytopenia ||| Anemia ||| Heart Failure ||| Hypotension ||| Pruritus
	CHEMBL2362016	D003680	ARSENIC TRIOXIDE	Deglutition Disorders	0	0.063914	D013921 ||| D000740 ||| D006333 ||| D007022 ||| D011537	Thrombocytopenia ||| Anemia ||| Heart Failure ||| Hypotension ||| Pruritus
	CHEMBL2362016	D014717	ARSENIC TRIOXIDE	Vertigo	0	0.0298307	D013921 ||| D000740 ||| D006333	Thrombocytopenia ||| Anemia ||| Heart Failure
	CHEMBL2362016	D013575	ARSENIC TRIOXIDE	Syncope	0	0.0407604	D013921 ||| D000740 ||| D011537	Thrombocytopenia ||| Anemia ||| Pruritus
	CHEMBL2362016	D007766	ARSENIC TRIOXIDE	Lacrimal Apparatus Diseases	0	0.0192381	D010996	Pleural Effusion
	CHEMBL2362016	D006333	ARSENIC TRIOXIDE	Heart Failure	1	0.0514559	D010996	Pleural Effusion
	CHEMBL2362016	D006547	ARSENIC TRIOXIDE	Hernia	0	0.0370144	D013921 ||| D007022 ||| D011537	Thrombocytopenia ||| Hypotension ||| Pruritus
	CHEMBL2362016	D008113	ARSENIC TRIOXIDE	Liver Neoplasms	0	0.0245861	D011537	Pruritus
	CHEMBL2362016	D000647	ARSENIC TRIOXIDE	Amnesia	0	0.0298728	D013921 ||| D000740 ||| D006333 ||| D007022 ||| D010996 ||| D011537	Thrombocytopenia ||| Anemia ||| Heart Failure ||| Hypotension ||| Pleural Effusion ||| Pruritus
	CHEMBL2362016	D015352	ARSENIC TRIOXIDE	Dry Eye Syndromes	0	0.0649427	D010996	Pleural Effusion
	CHEMBL2362016	D015837	ARSENIC TRIOXIDE	Vestibular Diseases	0	0.0383749	D000740 ||| D006333	Anemia ||| Heart Failure
	CHEMBL2362016	D005705	ARSENIC TRIOXIDE	Gallbladder Diseases	0	0.0268609	D013921 ||| D000740 ||| D006333 ||| D007022 ||| D011537	Thrombocytopenia ||| Anemia ||| Heart Failure ||| Hypotension ||| Pruritus
	CHEMBL2362016	D006073	ARSENIC TRIOXIDE	Gout	0	0.0244236	D010996	Pleural Effusion
	CHEMBL2362016	D001145	ARSENIC TRIOXIDE	Arrhythmias, Cardiac	0	0.0236252	D010996	Pleural Effusion
	CHEMBL2362016	D001851	ARSENIC TRIOXIDE	Bone Diseases, Metabolic	0	0.101052	D013921 ||| D000740 ||| D006333 ||| D007022 ||| D011537	Thrombocytopenia ||| Anemia ||| Heart Failure ||| Hypotension ||| Pruritus
	CHEMBL2362016	D010024	ARSENIC TRIOXIDE	Osteoporosis	0	0.0317829	D011537	Pruritus
	CHEMBL2362016	D009443	ARSENIC TRIOXIDE	Neuritis	0	0.0349013	D013921 ||| D000740 ||| D006333 ||| D007022 ||| D011537	Thrombocytopenia ||| Anemia ||| Heart Failure ||| Hypotension ||| Pruritus
	CHEMBL2362016	D010538	ARSENIC TRIOXIDE	Peritonitis	0	0.0204859	D013921 ||| D000740 ||| D007022 ||| D011537	Thrombocytopenia ||| Anemia ||| Hypotension ||| Pruritus
	CHEMBL2362016	D012163	ARSENIC TRIOXIDE	Retinal Detachment	0	0.0272228	D010996	Pleural Effusion
	CHEMBL2362016	D012393	ARSENIC TRIOXIDE	Rosacea	0	0.0190644	D013921 ||| D000740 ||| D006333 ||| D007022	Thrombocytopenia ||| Anemia ||| Heart Failure ||| Hypotension
	CHEMBL2362016	D006042	ARSENIC TRIOXIDE	Goiter	0	0.0184748	D010996	Pleural Effusion
	CHEMBL2362016	D002546	ARSENIC TRIOXIDE	Ischemic Attack, Transient	0	0.0247043	D010996	Pleural Effusion
	CHEMBL2362016	D000083242	ARSENIC TRIOXIDE	Ischemic Stroke	0	0.139841	D010996	Pleural Effusion
	CHEMBL2362016	D010001	ARSENIC TRIOXIDE	Osteitis Deformans	0	0.373738	D000740 ||| D006333	Anemia ||| Heart Failure
	CHEMBL2362016	D000075224	ARSENIC TRIOXIDE	Cardiac Conduction System Disease	0	0.0215487	D011537	Pruritus
	CHEMBL2362016	D003731	ARSENIC TRIOXIDE	Dental Caries	0	0.0209888	D006333	Heart Failure
	CHEMBL2362016	D016055	ARSENIC TRIOXIDE	Urinary Retention	0	0.033354	D010996	Pleural Effusion
	CHEMBL2362016	D011141	ARSENIC TRIOXIDE	Polyuria	0	0.0243292	D010996	Pleural Effusion
	CHEMBL2362016	D007762	ARSENIC TRIOXIDE	Labyrinthitis	0	0.0274091	D013921 ||| D000740 ||| D006333	Thrombocytopenia ||| Anemia ||| Heart Failure
	CHEMBL2362016	D012878	ARSENIC TRIOXIDE	Skin Neoplasms	0	0.0211363	D013921 ||| D006333 ||| D007022	Thrombocytopenia ||| Heart Failure ||| Hypotension
	CHEMBL2362016	D009260	ARSENIC TRIOXIDE	Nail Diseases	0	0.0774879	D013921 ||| D000740 ||| D006333 ||| D007022	Thrombocytopenia ||| Anemia ||| Heart Failure ||| Hypotension
	CHEMBL2362016	D016491	ARSENIC TRIOXIDE	Peripheral Vascular Diseases	0	0.046645	D010996	Pleural Effusion
	CHEMBL2362016	D011111	ARSENIC TRIOXIDE	Polymyalgia Rheumatica	0	0.186331	D013921 ||| D000740 ||| D006333 ||| D007022 ||| D011537	Thrombocytopenia ||| Anemia ||| Heart Failure ||| Hypotension ||| Pruritus
	CHEMBL2362016	D013118	ARSENIC TRIOXIDE	Spinal Cord Diseases	0	0.0381894	D010996	Pleural Effusion
	CHEMBL2362016	D019966	ARSENIC TRIOXIDE	Substance-Related Disorders	0	0.0472449	D013921 ||| D000740 ||| D006333 ||| D010996 ||| D011537	Thrombocytopenia ||| Anemia ||| Heart Failure ||| Pleural Effusion ||| Pruritus
	CHEMBL2362016	D015155	ARSENIC TRIOXIDE	Esophageal Spasm, Diffuse	0	0.0199503	D010996	Pleural Effusion
	CHEMBL361497	D013771	ARTESUNATE	Tetralogy of Fallot	0	0.0206968	D000740 ||| D010031	Anemia ||| Otitis
	CHEMBL361497	D003424	ARTESUNATE	Crohn Disease	0	0.0170975	D010031	Otitis
	CHEMBL361497	D002761	ARTESUNATE	Cholangitis	0	0.0191921	D010031	Otitis
	CHEMBL361497	D017098	ARTESUNATE	IgA Deficiency	0	0.0206543	D010031	Otitis
	CHEMBL361497	D008268	ARTESUNATE	Macular Degeneration	0	0.0396206	D000740	Anemia
	CHEMBL361497	D000505	ARTESUNATE	Alopecia	0	0.0170978	D000740	Anemia
	CHEMBL361497	D008881	ARTESUNATE	Migraine Disorders	0	0.0165193	D000740	Anemia
	CHEMBL361497	D012626	ARTESUNATE	Sebaceous Gland Neoplasms	0	0.0208463	D000740	Anemia
	CHEMBL361497	D001943	ARTESUNATE	Breast Neoplasms	0	0.0189403	D010031 ||| D013921	Otitis ||| Thrombocytopenia
	CHEMBL361497	D012005	ARTESUNATE	Rectal Prolapse	0	0.0215434	D010031	Otitis
	CHEMBL361497	D014029	ARTESUNATE	Tobacco Use Disorder	0	0.0193848	D000740 ||| D010031	Anemia ||| Otitis
	CHEMBL361497	D000076385	ARTESUNATE	Diverticular Diseases	0	0.020207	D000740 ||| D010031	Anemia ||| Otitis
	CHEMBL361497	D009798	ARTESUNATE	Ocular Hypertension	0	0.0185968	D000740	Anemia
	CHEMBL361497	D009447	ARTESUNATE	Neuroblastoma	0	0.0195669	D010031	Otitis
	CHEMBL361497	D001714	ARTESUNATE	Bipolar Disorder	0	0.0198483	D000740 ||| D013921	Anemia ||| Thrombocytopenia
	CHEMBL361497	D051436	ARTESUNATE	Renal Insufficiency, Chronic	0	0.0196421	D010031	Otitis
	CHEMBL361497	D000419	ARTESUNATE	Albuminuria	0	0.0216239	D010031	Otitis
	CHEMBL361497	D001281	ARTESUNATE	Atrial Fibrillation	0	0.194989	D000740 ||| D010031	Anemia ||| Otitis
	CHEMBL361497	D006327	ARTESUNATE	Heart Block	0	0.0151905	D010031	Otitis
	CHEMBL361497	D001749	ARTESUNATE	Urinary Bladder Neoplasms	0	0.0176104	D010031	Otitis
	CHEMBL361497	D000380	ARTESUNATE	Agranulocytosis	0	0.0410544	D010031	Otitis
	CHEMBL361497	D012893	ARTESUNATE	Sleep Wake Disorders	0	0.0155592	D000740 ||| D013921	Anemia ||| Thrombocytopenia
	CHEMBL361497	D006429	ARTESUNATE	Hemiplegia	0	0.0479068	D000740 ||| D010031 ||| D013921	Anemia ||| Otitis ||| Thrombocytopenia
	CHEMBL361497	D009202	ARTESUNATE	Cardiomyopathies	0	0.0143101	D010031	Otitis
	CHEMBL361497	D013345	ARTESUNATE	Subarachnoid Hemorrhage	0	0.0206614	D000740 ||| D010031	Anemia ||| Otitis
	CHEMBL361497	D002543	ARTESUNATE	Cerebral Hemorrhage	0	0.018705	D000740 ||| D010031	Anemia ||| Otitis
	CHEMBL361497	D050197	ARTESUNATE	Arteriosclerosis	0	0.0186601	D010031	Otitis
	CHEMBL361497	D010689	ARTESUNATE	Phlebitis	0	0.024392	D000740 ||| D010031	Anemia ||| Otitis
	CHEMBL361497	D011030	ARTESUNATE	Pneumothorax	0	0.0238252	D000740 ||| D010031 ||| D013921	Anemia ||| Otitis ||| Thrombocytopenia
	CHEMBL361497	D014060	ARTESUNATE	Tongue Diseases	0	0.0550993	D013921	Thrombocytopenia
	CHEMBL361497	D002764	ARTESUNATE	Cholecystitis	0	0.0130682	D010031	Otitis
	CHEMBL361497	D010195	ARTESUNATE	Pancreatitis	0	0.0220904	D010031	Otitis
	CHEMBL361497	D008010	ARTESUNATE	Lichen Planus	0	0.0160765	D000740 ||| D013921	Anemia ||| Thrombocytopenia
	CHEMBL361497	D011470	ARTESUNATE	Prostatic Hyperplasia	0	0.0149783	D013921	Thrombocytopenia
	CHEMBL361497	D005348	ARTESUNATE	Fibrocystic Breast Disease	0	0.0614307	D000740 ||| D010031 ||| D013921	Anemia ||| Otitis ||| Thrombocytopenia
	CHEMBL361497	D006177	ARTESUNATE	Gynecomastia	0	0.0192057	D000740 ||| D010031 ||| D013921	Anemia ||| Otitis ||| Thrombocytopenia
	CHEMBL361497	D003680	ARTESUNATE	Deglutition Disorders	0	0.0572733	D000740 ||| D010031 ||| D013921	Anemia ||| Otitis ||| Thrombocytopenia
	CHEMBL361497	D014717	ARTESUNATE	Vertigo	0	0.0238155	D000740 ||| D013921	Anemia ||| Thrombocytopenia
	CHEMBL361497	D013575	ARTESUNATE	Syncope	0	0.0409762	D000740 ||| D010031 ||| D013921	Anemia ||| Otitis ||| Thrombocytopenia
	CHEMBL361497	D006547	ARTESUNATE	Hernia	0	0.0190289	D010031 ||| D013921	Otitis ||| Thrombocytopenia
	CHEMBL361497	D008113	ARTESUNATE	Liver Neoplasms	0	0.0181666	D010031	Otitis
	CHEMBL361497	D000647	ARTESUNATE	Amnesia	0	0.0294581	D000740 ||| D010031 ||| D013921	Anemia ||| Otitis ||| Thrombocytopenia
	CHEMBL361497	D015837	ARTESUNATE	Vestibular Diseases	0	0.0421435	D000740	Anemia
	CHEMBL361497	D005705	ARTESUNATE	Gallbladder Diseases	0	0.0278957	D000740 ||| D010031 ||| D013921	Anemia ||| Otitis ||| Thrombocytopenia
	CHEMBL361497	D001851	ARTESUNATE	Bone Diseases, Metabolic	0	0.130184	D000740 ||| D013921	Anemia ||| Thrombocytopenia
	CHEMBL361497	D009443	ARTESUNATE	Neuritis	0	0.0376648	D000740 ||| D010031 ||| D013921	Anemia ||| Otitis ||| Thrombocytopenia
	CHEMBL361497	D010538	ARTESUNATE	Peritonitis	0	0.018739	D000740 ||| D010031 ||| D013921	Anemia ||| Otitis ||| Thrombocytopenia
	CHEMBL361497	D012393	ARTESUNATE	Rosacea	0	0.0205995	D000740 ||| D013921	Anemia ||| Thrombocytopenia
	CHEMBL361497	D010001	ARTESUNATE	Osteitis Deformans	0	0.0201943	D000740 ||| D010031	Anemia ||| Otitis
	CHEMBL361497	D020246	ARTESUNATE	Venous Thrombosis	0	0.0203018	D010031	Otitis
	CHEMBL361497	D000075224	ARTESUNATE	Cardiac Conduction System Disease	0	0.0173487	D010031	Otitis
	CHEMBL361497	D007762	ARTESUNATE	Labyrinthitis	0	0.0280692	D000740 ||| D013921	Anemia ||| Thrombocytopenia
	CHEMBL361497	D012878	ARTESUNATE	Skin Neoplasms	0	0.0207272	D013921	Thrombocytopenia
	CHEMBL361497	D009260	ARTESUNATE	Nail Diseases	0	0.0854645	D000740 ||| D013921	Anemia ||| Thrombocytopenia
	CHEMBL361497	D011111	ARTESUNATE	Polymyalgia Rheumatica	0	0.249184	D000740 ||| D010031 ||| D013921	Anemia ||| Otitis ||| Thrombocytopenia
	CHEMBL361497	D019966	ARTESUNATE	Substance-Related Disorders	0	0.048897	D000740 ||| D013921	Anemia ||| Thrombocytopenia
	CHEMBL2110786	D001289	NA	Attention Deficit Disorder with Hyperactivity	0	0.131934	D000505	Alopecia
	CHEMBL2110786	D001008	NA	Anxiety Disorders	0	0.016719	D000505	Alopecia
	CHEMBL2110786	D013313	NA	Stress Disorders, Post-Traumatic	0	0.0126005	D000505	Alopecia
	CHEMBL2110786	D000856	NA	Anorexia Nervosa	0	0.0149533	D000505	Alopecia
	CHEMBL2110786	D015228	NA	Hypertriglyceridemia	0	0.0160336	D003248 ||| D000505	Constipation ||| Alopecia
	CHEMBL2110786	D003324	NA	Coronary Artery Disease	0	0.0250461	D000505	Alopecia
	CHEMBL2110786	D009765	NA	Obesity	0	0.0105386	D000505	Alopecia
	CHEMBL2110786	D010300	NA	Parkinson Disease	0	0.00854802	D000505	Alopecia
	CHEMBL2110786	D013771	NA	Tetralogy of Fallot	0	0.0182892	D004485 ||| D000505	Eczema ||| Alopecia
	CHEMBL2110786	D001172	NA	Arthritis, Rheumatoid	0	0.0142501	D003248	Constipation
	CHEMBL2110786	D003424	NA	Crohn Disease	0	0.0559625	D006937 ||| D007319 ||| D014717 ||| D009203	Hypercholesterolemia ||| Sleep Initiation and Maintenance Disorders ||| Vertigo ||| Myocardial Infarction
	CHEMBL2110786	D003093	NA	Colitis, Ulcerative	0	0.0793943	D014717 ||| D000505	Vertigo ||| Alopecia
	CHEMBL2110786	D015212	NA	Inflammatory Bowel Diseases	0	0.0398665	D014717 ||| D000505	Vertigo ||| Alopecia
	CHEMBL2110786	D002761	NA	Cholangitis	0	0.0140721	D007319 ||| D014717 ||| D000505	Sleep Initiation and Maintenance Disorders ||| Vertigo ||| Alopecia
	CHEMBL2110786	D017098	NA	IgA Deficiency	0	0.0236952	D006937 ||| D007319 ||| D009203 ||| D003248 ||| D004485	Hypercholesterolemia ||| Sleep Initiation and Maintenance Disorders ||| Myocardial Infarction ||| Constipation ||| Eczema
	CHEMBL2110786	D008268	NA	Macular Degeneration	0	0.0276462	D004415 ||| D003248 ||| D004485	Dyspepsia ||| Constipation ||| Eczema
	CHEMBL2110786	D014012	NA	Tinnitus	0	0.0499569	D006937 ||| D009203	Hypercholesterolemia ||| Myocardial Infarction
	CHEMBL2110786	D000505	NA	Alopecia	1	0.0229156	D006937 ||| D007319 ||| D009203 ||| D003248	Hypercholesterolemia ||| Sleep Initiation and Maintenance Disorders ||| Myocardial Infarction ||| Constipation
	CHEMBL2110786	D019226	NA	Oral Ulcer	0	0.0103891	D000505	Alopecia
	CHEMBL2110786	D000787	NA	Angina Pectoris	0	0.0530571	D000505	Alopecia
	CHEMBL2110786	D001249	NA	Asthma	0	0.0512092	D000505	Alopecia
	CHEMBL2110786	D005764	NA	Gastroesophageal Reflux	0	0.0164652	D014717 ||| D000505	Vertigo ||| Alopecia
	CHEMBL2110786	D007037	NA	Hypothyroidism	0	0.0399502	D004485	Eczema
	CHEMBL2110786	D008881	NA	Migraine Disorders	0	0.071933	D006937 ||| D004415 ||| D003248 ||| D004485	Hypercholesterolemia ||| Dyspepsia ||| Constipation ||| Eczema
	CHEMBL2110786	D006937	NA	Hypercholesterolemia	1	0.0245555	D000505	Alopecia
	CHEMBL2110786	D012626	NA	Sebaceous Gland Neoplasms	0	0.150696	D006937 ||| D007319 ||| D009203 ||| D003248	Hypercholesterolemia ||| Sleep Initiation and Maintenance Disorders ||| Myocardial Infarction ||| Constipation
	CHEMBL2110786	D001943	NA	Breast Neoplasms	0	0.0883712	D006937 ||| D007319 ||| D014717 ||| D009203	Hypercholesterolemia ||| Sleep Initiation and Maintenance Disorders ||| Vertigo ||| Myocardial Infarction
	CHEMBL2110786	D002280	NA	Carcinoma, Basal Cell	0	0.0489474	D000505	Alopecia
	CHEMBL2110786	D000230	NA	Adenocarcinoma	0	0.187611	D007319 ||| D014717 ||| D000505	Sleep Initiation and Maintenance Disorders ||| Vertigo ||| Alopecia
	CHEMBL2110786	D002386	NA	Cataract	0	0.0284356	D004415 ||| D003248 ||| D000505	Dyspepsia ||| Constipation ||| Alopecia
	CHEMBL2110786	D006552	NA	Hernia, Inguinal	0	0.0542834	D014717 ||| D000505	Vertigo ||| Alopecia
	CHEMBL2110786	D012005	NA	Rectal Prolapse	0	0.0238382	D006937 ||| D007319 ||| D014717 ||| D009203	Hypercholesterolemia ||| Sleep Initiation and Maintenance Disorders ||| Vertigo ||| Myocardial Infarction
	CHEMBL2110786	D014029	NA	Tobacco Use Disorder	0	0.094812	D004485	Eczema
	CHEMBL2110786	D009203	NA	Myocardial Infarction	1	0.0212124	D000505	Alopecia
	CHEMBL2110786	D005756	NA	Gastritis	0	0.0148437	D014717 ||| D000505	Vertigo ||| Alopecia
	CHEMBL2110786	D006548	NA	Hernia, Diaphragmatic	0	0.0172567	D014717 ||| D000505	Vertigo ||| Alopecia
	CHEMBL2110786	D000076385	NA	Diverticular Diseases	0	0.0485987	D006937 ||| D007319 ||| D014717 ||| D009203 ||| D004485	Hypercholesterolemia ||| Sleep Initiation and Maintenance Disorders ||| Vertigo ||| Myocardial Infarction ||| Eczema
	CHEMBL2110786	D007319	NA	Sleep Initiation and Maintenance Disorders	1	0.0234173	D000505	Alopecia
	CHEMBL2110786	D009290	NA	Narcolepsy	0	0.0174579	D000505	Alopecia
	CHEMBL2110786	D003922	NA	Diabetes Mellitus, Type 1	0	0.0700601	D003248 ||| D000505	Constipation ||| Alopecia
	CHEMBL2110786	D002446	NA	Celiac Disease	0	0.0178789	D014717	Vertigo
	CHEMBL2110786	D008105	NA	Liver Cirrhosis, Biliary	0	0.0185786	D014717 ||| D000505	Vertigo ||| Alopecia
	CHEMBL2110786	D009798	NA	Ocular Hypertension	0	0.0146062	D003248 ||| D004485	Constipation ||| Eczema
	CHEMBL2110786	D009447	NA	Neuroblastoma	0	0.0691767	D007319 ||| D014717 ||| D000505	Sleep Initiation and Maintenance Disorders ||| Vertigo ||| Alopecia
	CHEMBL2110786	D012559	NA	Schizophrenia	0	0.00947894	D000505	Alopecia
	CHEMBL2110786	D000690	NA	Amyotrophic Lateral Sclerosis	0	0.0330678	D000505	Alopecia
	CHEMBL2110786	D000437	NA	Alcoholism	0	0.00937188	D000505	Alopecia
	CHEMBL2110786	D000067877	NA	Autism Spectrum Disorder	0	0.113775	D000505	Alopecia
	CHEMBL2110786	D001714	NA	Bipolar Disorder	0	0.0110972	D004415 ||| D004485	Dyspepsia ||| Eczema
	CHEMBL2110786	D009771	NA	Obsessive-Compulsive Disorder	0	0.0149524	D000505	Alopecia
	CHEMBL2110786	D003924	NA	Diabetes Mellitus, Type 2	0	0.0217936	D003248 ||| D000505	Constipation ||| Alopecia
	CHEMBL2110786	D000544	NA	Alzheimer Disease	0	0.00721475	D000505	Alopecia
	CHEMBL2110786	D004827	NA	Epilepsy	0	0.0123244	D003248 ||| D000505	Constipation ||| Alopecia
	CHEMBL2110786	D005901	NA	Glaucoma	0	0.0448667	D004415 ||| D003248 ||| D000505	Dyspepsia ||| Constipation ||| Alopecia
	CHEMBL2110786	D051436	NA	Renal Insufficiency, Chronic	0	0.107904	D004485	Eczema
	CHEMBL2110786	D013167	NA	Spondylitis, Ankylosing	0	0.0187968	D003248	Constipation
	CHEMBL2110786	D003863	NA	Depression	0	0.0480111	D000505	Alopecia
	CHEMBL2110786	D010003	NA	Osteoarthritis	0	0.0416043	D003248 ||| D000505	Constipation ||| Alopecia
	CHEMBL2110786	D000419	NA	Albuminuria	0	0.0208073	D014717 ||| D004485 ||| D000505	Vertigo ||| Eczema ||| Alopecia
	CHEMBL2110786	D001281	NA	Atrial Fibrillation	0	0.017273	D004415 ||| D004485	Dyspepsia ||| Eczema
	CHEMBL2110786	D006973	NA	Hypertension	0	0.132652	D000505	Alopecia
	CHEMBL2110786	D006327	NA	Heart Block	0	0.0185336	D004485 ||| D000505	Eczema ||| Alopecia
	CHEMBL2110786	D001991	NA	Bronchitis	0	0.0211281	D000505	Alopecia
	CHEMBL2110786	D008175	NA	Lung Neoplasms	0	0.00761412	D000505	Alopecia
	CHEMBL2110786	D008545	NA	Melanoma	0	0.0255934	D000505	Alopecia
	CHEMBL2110786	D008228	NA	Lymphoma, Non-Hodgkin	0	0.0208291	D006937 ||| D007319 ||| D014717 ||| D009203 ||| D004415 ||| D003248	Hypercholesterolemia ||| Sleep Initiation and Maintenance Disorders ||| Vertigo ||| Myocardial Infarction ||| Dyspepsia ||| Constipation
	CHEMBL2110786	D002294	NA	Carcinoma, Squamous Cell	0	0.139805	D000505	Alopecia
	CHEMBL2110786	D002349	NA	Carpal Tunnel Syndrome	0	0.0164885	D003248 ||| D000505	Constipation ||| Alopecia
	CHEMBL2110786	D016883	NA	Diabetic Ketoacidosis	0	0.00921774	D000505	Alopecia
	CHEMBL2110786	D001749	NA	Urinary Bladder Neoplasms	0	0.0164198	D007319 ||| D014717	Sleep Initiation and Maintenance Disorders ||| Vertigo
	CHEMBL2110786	D007889	NA	Leiomyoma	0	0.015522	D014717 ||| D000505	Vertigo ||| Alopecia
	CHEMBL2110786	D018798	NA	Anemia, Iron-Deficiency	0	0.0199612	D014717 ||| D000505	Vertigo ||| Alopecia
	CHEMBL2110786	D000380	NA	Agranulocytosis	0	0.0321349	D006937 ||| D007319 ||| D004415 ||| D003248 ||| D004485	Hypercholesterolemia ||| Sleep Initiation and Maintenance Disorders ||| Dyspepsia ||| Constipation ||| Eczema
	CHEMBL2110786	D012893	NA	Sleep Wake Disorders	0	0.0163405	D004485	Eczema
	CHEMBL2110786	D006429	NA	Hemiplegia	0	0.138892	D006937 ||| D009203 ||| D004415 ||| D003248 ||| D004485	Hypercholesterolemia ||| Myocardial Infarction ||| Dyspepsia ||| Constipation ||| Eczema
	CHEMBL2110786	D011655	NA	Pulmonary Embolism	0	0.0121545	D000505	Alopecia
	CHEMBL2110786	D009202	NA	Cardiomyopathies	0	0.0169635	D000505	Alopecia
	CHEMBL2110786	D013345	NA	Subarachnoid Hemorrhage	0	0.0271221	D004415 ||| D003248 ||| D004485	Dyspepsia ||| Constipation ||| Eczema
	CHEMBL2110786	D002543	NA	Cerebral Hemorrhage	0	0.0185998	D004415 ||| D003248 ||| D004485	Dyspepsia ||| Constipation ||| Eczema
	CHEMBL2110786	D002544	NA	Cerebral Infarction	0	0.0159081	D003248	Constipation
	CHEMBL2110786	D050197	NA	Arteriosclerosis	0	0.0227716	D004485 ||| D000505	Eczema ||| Alopecia
	CHEMBL2110786	D010689	NA	Phlebitis	0	0.0402817	D006937 ||| D007319 ||| D004415 ||| D003248 ||| D004485	Hypercholesterolemia ||| Sleep Initiation and Maintenance Disorders ||| Dyspepsia ||| Constipation ||| Eczema
	CHEMBL2110786	D006484	NA	Hemorrhoids	0	0.0436983	D014717 ||| D000505	Vertigo ||| Alopecia
	CHEMBL2110786	D012852	NA	Sinusitis	0	0.0134457	D000505	Alopecia
	CHEMBL2110786	D010996	NA	Pleural Effusion	0	0.050389	D006937 ||| D007319 ||| D009203	Hypercholesterolemia ||| Sleep Initiation and Maintenance Disorders ||| Myocardial Infarction
	CHEMBL2110786	D011030	NA	Pneumothorax	0	0.0759501	D006937 ||| D007319 ||| D009203 ||| D004415 ||| D004485	Hypercholesterolemia ||| Sleep Initiation and Maintenance Disorders ||| Myocardial Infarction ||| Dyspepsia ||| Eczema
	CHEMBL2110786	D014060	NA	Tongue Diseases	0	0.0977977	D006937 ||| D009203	Hypercholesterolemia ||| Myocardial Infarction
	CHEMBL2110786	D004941	NA	Esophagitis	0	0.105363	D014717	Vertigo
	CHEMBL2110786	D013276	NA	Stomach Ulcer	0	0.0113431	D014717 ||| D000505	Vertigo ||| Alopecia
	CHEMBL2110786	D004415	NA	Dyspepsia	1	0.029933	D014717	Vertigo
	CHEMBL2110786	D002769	NA	Cholelithiasis	0	0.0399969	D014717 ||| D000505	Vertigo ||| Alopecia
	CHEMBL2110786	D002764	NA	Cholecystitis	0	0.290678	D006937 ||| D007319 ||| D014717 ||| D009203	Hypercholesterolemia ||| Sleep Initiation and Maintenance Disorders ||| Vertigo ||| Myocardial Infarction
	CHEMBL2110786	D010195	NA	Pancreatitis	0	0.0291439	D014717 ||| D000505	Vertigo ||| Alopecia
	CHEMBL2110786	D008286	NA	Malabsorption Syndromes	0	0.0175859	D014717	Vertigo
	CHEMBL2110786	D002481	NA	Cellulitis	0	0.0132624	D007319	Sleep Initiation and Maintenance Disorders
	CHEMBL2110786	D008010	NA	Lichen Planus	0	0.0162415	D006937 ||| D007319 ||| D009203 ||| D004415	Hypercholesterolemia ||| Sleep Initiation and Maintenance Disorders ||| Myocardial Infarction ||| Dyspepsia
	CHEMBL2110786	D011704	NA	Pyelonephritis	0	0.0206065	D014717	Vertigo
	CHEMBL2110786	D007676	NA	Kidney Failure, Chronic	0	0.0185792	D000505	Alopecia
	CHEMBL2110786	D003556	NA	Cystitis	0	0.0151926	D014717 ||| D000505	Vertigo ||| Alopecia
	CHEMBL2110786	D011470	NA	Prostatic Hyperplasia	0	0.0538163	D006937 ||| D007319 ||| D009203	Hypercholesterolemia ||| Sleep Initiation and Maintenance Disorders ||| Myocardial Infarction
	CHEMBL2110786	D011472	NA	Prostatitis	0	0.0457945	D006937 ||| D007319 ||| D014717 ||| D009203	Hypercholesterolemia ||| Sleep Initiation and Maintenance Disorders ||| Vertigo ||| Myocardial Infarction
	CHEMBL2110786	D005348	NA	Fibrocystic Breast Disease	0	0.0633582	D006937 ||| D007319 ||| D014717 ||| D009203 ||| D004415 ||| D004485	Hypercholesterolemia ||| Sleep Initiation and Maintenance Disorders ||| Vertigo ||| Myocardial Infarction ||| Dyspepsia ||| Eczema
	CHEMBL2110786	D006177	NA	Gynecomastia	0	0.0356497	D007319 ||| D009203 ||| D004415 ||| D004485	Sleep Initiation and Maintenance Disorders ||| Myocardial Infarction ||| Dyspepsia ||| Eczema
	CHEMBL2110786	D004715	NA	Endometriosis	0	0.0218734	D014717 ||| D000505	Vertigo ||| Alopecia
	CHEMBL2110786	D003680	NA	Deglutition Disorders	0	0.217159	D006937 ||| D009203 ||| D004485	Hypercholesterolemia ||| Myocardial Infarction ||| Eczema
	CHEMBL2110786	D001201	NA	Ascites	0	0.0432549	D014717	Vertigo
	CHEMBL2110786	D014717	NA	Vertigo	1	0.0167244	D004415 ||| D003248	Dyspepsia ||| Constipation
	CHEMBL2110786	D013575	NA	Syncope	0	0.311385	D006937 ||| D009203 ||| D004415 ||| D003248 ||| D004485	Hypercholesterolemia ||| Myocardial Infarction ||| Dyspepsia ||| Constipation ||| Eczema
	CHEMBL2110786	D007766	NA	Lacrimal Apparatus Diseases	0	0.0297261	D004415 ||| D003248	Dyspepsia ||| Constipation
	CHEMBL2110786	D006471	NA	Gastrointestinal Hemorrhage	0	0.0509232	D014717	Vertigo
	CHEMBL2110786	D010437	NA	Peptic Ulcer	0	0.0179918	D014717 ||| D000505	Vertigo ||| Alopecia
	CHEMBL2110786	D005921	NA	Glomerulonephritis	0	0.0249614	D014717 ||| D000505	Vertigo ||| Alopecia
	CHEMBL2110786	D006333	NA	Heart Failure	0	0.0205077	D014717 ||| D000505	Vertigo ||| Alopecia
	CHEMBL2110786	D006547	NA	Hernia	0	0.0252157	D006937 ||| D014717 ||| D009203 ||| D004485	Hypercholesterolemia ||| Vertigo ||| Myocardial Infarction ||| Eczema
	CHEMBL2110786	D006689	NA	Hodgkin Disease	0	0.0171008	D007319 ||| D014717 ||| D000505	Sleep Initiation and Maintenance Disorders ||| Vertigo ||| Alopecia
	CHEMBL2110786	D008113	NA	Liver Neoplasms	0	0.0161063	D007319 ||| D014717 ||| D004485	Sleep Initiation and Maintenance Disorders ||| Vertigo ||| Eczema
	CHEMBL2110786	D010051	NA	Ovarian Neoplasms	0	0.0449482	D014717 ||| D000505	Vertigo ||| Alopecia
	CHEMBL2110786	D011471	NA	Prostatic Neoplasms	0	0.0606107	D014717 ||| D000505	Vertigo ||| Alopecia
	CHEMBL2110786	D000647	NA	Amnesia	0	0.460839	D006937 ||| D009203 ||| D004415 ||| D003248 ||| D004485	Hypercholesterolemia ||| Myocardial Infarction ||| Dyspepsia ||| Constipation ||| Eczema
	CHEMBL2110786	D007951	NA	Leukemia, Myeloid	0	0.0267001	D007319 ||| D014717	Sleep Initiation and Maintenance Disorders ||| Vertigo
	CHEMBL2110786	D000740	NA	Anemia	0	0.0181134	D014717 ||| D000505	Vertigo ||| Alopecia
	CHEMBL2110786	D001064	NA	Appendicitis	0	0.0349129	D014717 ||| D000505	Vertigo ||| Alopecia
	CHEMBL2110786	D003248	NA	Constipation	1	0.0137768	D014717 ||| D000505	Vertigo ||| Alopecia
	CHEMBL2110786	D015352	NA	Dry Eye Syndromes	0	0.0327154	D003248 ||| D000505	Constipation ||| Alopecia
	CHEMBL2110786	D004381	NA	Duodenal Ulcer	0	0.0114755	D014717 ||| D000505	Vertigo ||| Alopecia
	CHEMBL2110786	D015837	NA	Vestibular Diseases	0	0.107469	D004415 ||| D003248	Dyspepsia ||| Constipation
	CHEMBL2110786	D005705	NA	Gallbladder Diseases	0	0.237748	D006937 ||| D007319 ||| D009203 ||| D004485	Hypercholesterolemia ||| Sleep Initiation and Maintenance Disorders ||| Myocardial Infarction ||| Eczema
	CHEMBL2110786	D006073	NA	Gout	0	0.0600285	D007319 ||| D003248 ||| D000505	Sleep Initiation and Maintenance Disorders ||| Constipation ||| Alopecia
	CHEMBL2110786	D001145	NA	Arrhythmias, Cardiac	0	0.0165611	D000505	Alopecia
	CHEMBL2110786	D043183	NA	Irritable Bowel Syndrome	0	0.0193777	D014717 ||| D000505	Vertigo ||| Alopecia
	CHEMBL2110786	D001851	NA	Bone Diseases, Metabolic	0	0.0553156	D009203 ||| D004415 ||| D003248 ||| D004485	Myocardial Infarction ||| Dyspepsia ||| Constipation ||| Eczema
	CHEMBL2110786	D010024	NA	Osteoporosis	0	0.184289	D004415 ||| D004485	Dyspepsia ||| Eczema
	CHEMBL2110786	D009443	NA	Neuritis	0	0.104289	D006937 ||| D009203 ||| D004415 ||| D003248 ||| D004485	Hypercholesterolemia ||| Myocardial Infarction ||| Dyspepsia ||| Constipation ||| Eczema
	CHEMBL2110786	D010538	NA	Peritonitis	0	0.268806	D006937 ||| D007319 ||| D009203 ||| D004485	Hypercholesterolemia ||| Sleep Initiation and Maintenance Disorders ||| Myocardial Infarction ||| Eczema
	CHEMBL2110786	D011565	NA	Psoriasis	0	0.013063	D007319	Sleep Initiation and Maintenance Disorders
	CHEMBL2110786	D012163	NA	Retinal Detachment	0	0.018104	D004415 ||| D003248 ||| D000505	Dyspepsia ||| Constipation ||| Alopecia
	CHEMBL2110786	D012393	NA	Rosacea	0	0.0335362	D006937 ||| D007319 ||| D009203 ||| D004415 ||| D003248	Hypercholesterolemia ||| Sleep Initiation and Maintenance Disorders ||| Myocardial Infarction ||| Dyspepsia ||| Constipation
	CHEMBL2110786	D006042	NA	Goiter	0	0.0143603	D000505	Alopecia
	CHEMBL2110786	D002546	NA	Ischemic Attack, Transient	0	0.0917536	D003248 ||| D004485	Constipation ||| Eczema
	CHEMBL2110786	D000083242	NA	Ischemic Stroke	0	0.0117358	D003248 ||| D000505	Constipation ||| Alopecia
	CHEMBL2110786	D012891	NA	Sleep Apnea Syndromes	0	0.0226562	D004485	Eczema
	CHEMBL2110786	D013921	NA	Thrombocytopenia	0	0.0629662	D014717	Vertigo
	CHEMBL2110786	D015179	NA	Colorectal Neoplasms	0	0.023669	D014717 ||| D000505	Vertigo ||| Alopecia
	CHEMBL2110786	D006627	NA	Hirschsprung Disease	0	0.0176312	D000505	Alopecia
	CHEMBL2110786	D010001	NA	Osteitis Deformans	0	0.146331	D006937 ||| D007319 ||| D009203 ||| D003248 ||| D004485	Hypercholesterolemia ||| Sleep Initiation and Maintenance Disorders ||| Myocardial Infarction ||| Constipation ||| Eczema
	CHEMBL2110786	D007018	NA	Hypopituitarism	0	0.0155119	D000505	Alopecia
	CHEMBL2110786	D020246	NA	Venous Thrombosis	0	0.0173532	D014717 ||| D000505	Vertigo ||| Alopecia
	CHEMBL2110786	D000075224	NA	Cardiac Conduction System Disease	0	0.0344357	D014717 ||| D004485	Vertigo ||| Eczema
	CHEMBL2110786	D016055	NA	Urinary Retention	0	0.0617726	D014717	Vertigo
	CHEMBL2110786	D011141	NA	Polyuria	0	0.0371911	D014717	Vertigo
	CHEMBL2110786	D007762	NA	Labyrinthitis	0	0.048865	D006937 ||| D009203 ||| D004415	Hypercholesterolemia ||| Myocardial Infarction ||| Dyspepsia
	CHEMBL2110786	D012878	NA	Skin Neoplasms	0	0.0693887	D006937 ||| D007319 ||| D009203	Hypercholesterolemia ||| Sleep Initiation and Maintenance Disorders ||| Myocardial Infarction
	CHEMBL2110786	D009260	NA	Nail Diseases	0	0.0506391	D006937 ||| D007319 ||| D009203 ||| D004415	Hypercholesterolemia ||| Sleep Initiation and Maintenance Disorders ||| Myocardial Infarction ||| Dyspepsia
	CHEMBL2110786	D011111	NA	Polymyalgia Rheumatica	0	0.15971	D006937 ||| D007319 ||| D009203 ||| D004415 ||| D003248 ||| D004485	Hypercholesterolemia ||| Sleep Initiation and Maintenance Disorders ||| Myocardial Infarction ||| Dyspepsia ||| Constipation ||| Eczema
	CHEMBL2110786	D013118	NA	Spinal Cord Diseases	0	0.0220177	D003248 ||| D000505	Constipation ||| Alopecia
	CHEMBL2110786	D014648	NA	Varicose Veins	0	0.0291463	D014717 ||| D000505	Vertigo ||| Alopecia
	CHEMBL2110786	D019966	NA	Substance-Related Disorders	0	0.0597162	D004415 ||| D004485	Dyspepsia ||| Eczema
	CHEMBL2110786	D015155	NA	Esophageal Spasm, Diffuse	0	0.0157453	D000505	Alopecia
	CHEMBL240597	D015228	NA	Hypertriglyceridemia	0	0.0140773	D003248	Constipation
	CHEMBL240597	D001172	NA	Arthritis, Rheumatoid	0	0.0141871	D003248	Constipation
	CHEMBL240597	D017098	NA	IgA Deficiency	0	0.0204772	D003248	Constipation
	CHEMBL240597	D008268	NA	Macular Degeneration	0	0.0376064	D003248	Constipation
	CHEMBL240597	D000505	NA	Alopecia	0	0.0147735	D003248	Constipation
	CHEMBL240597	D008881	NA	Migraine Disorders	0	0.0187981	D003248	Constipation
	CHEMBL240597	D012626	NA	Sebaceous Gland Neoplasms	0	0.0194438	D003248	Constipation
	CHEMBL240597	D002386	NA	Cataract	0	0.0144237	D003248	Constipation
	CHEMBL240597	D003922	NA	Diabetes Mellitus, Type 1	0	0.0720724	D003248	Constipation
	CHEMBL240597	D009798	NA	Ocular Hypertension	0	0.0165532	D003248	Constipation
	CHEMBL240597	D003924	NA	Diabetes Mellitus, Type 2	0	0.0202154	D003248	Constipation
	CHEMBL240597	D004827	NA	Epilepsy	0	0.0159898	D003248	Constipation
	CHEMBL240597	D005901	NA	Glaucoma	0	0.0162674	D003248	Constipation
	CHEMBL240597	D013167	NA	Spondylitis, Ankylosing	0	0.0185157	D003248	Constipation
	CHEMBL240597	D010003	NA	Osteoarthritis	0	0.0176701	D003248	Constipation
	CHEMBL240597	D008228	NA	Lymphoma, Non-Hodgkin	0	0.0126137	D003248	Constipation
	CHEMBL240597	D002349	NA	Carpal Tunnel Syndrome	0	0.0151453	D003248	Constipation
	CHEMBL240597	D000380	NA	Agranulocytosis	0	0.0211206	D003248	Constipation
	CHEMBL240597	D006429	NA	Hemiplegia	0	0.0238174	D003248	Constipation
	CHEMBL240597	D013345	NA	Subarachnoid Hemorrhage	0	0.0189819	D003248	Constipation
	CHEMBL240597	D002543	NA	Cerebral Hemorrhage	0	0.0122094	D003248	Constipation
	CHEMBL240597	D002544	NA	Cerebral Infarction	0	0.0169004	D003248	Constipation
	CHEMBL240597	D010689	NA	Phlebitis	0	0.0206554	D003248	Constipation
	CHEMBL240597	D014717	NA	Vertigo	0	0.0141215	D003248	Constipation
	CHEMBL240597	D013575	NA	Syncope	0	0.0159013	D003248	Constipation
	CHEMBL240597	D007766	NA	Lacrimal Apparatus Diseases	0	0.0335277	D003248	Constipation
	CHEMBL240597	D000647	NA	Amnesia	0	0.0150278	D003248	Constipation
	CHEMBL240597	D015352	NA	Dry Eye Syndromes	0	0.0348629	D003248	Constipation
	CHEMBL240597	D015837	NA	Vestibular Diseases	0	0.111224	D003248	Constipation
	CHEMBL240597	D006073	NA	Gout	0	0.0154836	D003248	Constipation
	CHEMBL240597	D001851	NA	Bone Diseases, Metabolic	0	0.0642873	D003248	Constipation
	CHEMBL240597	D009443	NA	Neuritis	0	0.114577	D003248	Constipation
	CHEMBL240597	D012163	NA	Retinal Detachment	0	0.019492	D003248	Constipation
	CHEMBL240597	D012393	NA	Rosacea	0	0.0280672	D003248	Constipation
	CHEMBL240597	D002546	NA	Ischemic Attack, Transient	0	0.111508	D003248	Constipation
	CHEMBL240597	D000083242	NA	Ischemic Stroke	0	0.0116035	D003248	Constipation
	CHEMBL240597	D010001	NA	Osteitis Deformans	0	0.0191415	D003248	Constipation
	CHEMBL240597	D011111	NA	Polymyalgia Rheumatica	0	0.0577735	D003248	Constipation
	CHEMBL240597	D013118	NA	Spinal Cord Diseases	0	0.0226722	D003248	Constipation
	CHEMBL1689063	D001008	AVIBACTAM	Anxiety Disorders	0	0.04598	D000380	Agranulocytosis
	CHEMBL1689063	D003324	AVIBACTAM	Coronary Artery Disease	0	0.0227321	D000380	Agranulocytosis
	CHEMBL1689063	D009765	AVIBACTAM	Obesity	0	0.0790805	D000380	Agranulocytosis
	CHEMBL1689063	D010300	AVIBACTAM	Parkinson Disease	0	0.0160068	D000380	Agranulocytosis
	CHEMBL1689063	D013771	AVIBACTAM	Tetralogy of Fallot	0	0.0206654	D014581	Urticaria
	CHEMBL1689063	D001172	AVIBACTAM	Arthritis, Rheumatoid	0	0.0403389	D000380	Agranulocytosis
	CHEMBL1689063	D015212	AVIBACTAM	Inflammatory Bowel Diseases	0	0.0327844	D000380	Agranulocytosis
	CHEMBL1689063	D017098	AVIBACTAM	IgA Deficiency	0	0.0196472	D014581	Urticaria
	CHEMBL1689063	D008268	AVIBACTAM	Macular Degeneration	0	0.0513468	D014581	Urticaria
	CHEMBL1689063	D000787	AVIBACTAM	Angina Pectoris	0	0.0242378	D000380	Agranulocytosis
	CHEMBL1689063	D065631	AVIBACTAM	Rhinitis, Allergic	0	0.019938	D000380	Agranulocytosis
	CHEMBL1689063	D001249	AVIBACTAM	Asthma	0	0.028129	D000380	Agranulocytosis
	CHEMBL1689063	D005764	AVIBACTAM	Gastroesophageal Reflux	0	0.0186472	D000380	Agranulocytosis
	CHEMBL1689063	D008881	AVIBACTAM	Migraine Disorders	0	0.0169028	D014581 ||| D011537 ||| D058186	Urticaria ||| Pruritus ||| Acute Kidney Injury
	CHEMBL1689063	D004485	AVIBACTAM	Eczema	0	0.0222204	D000380	Agranulocytosis
	CHEMBL1689063	D006937	AVIBACTAM	Hypercholesterolemia	0	0.0423133	D000380	Agranulocytosis
	CHEMBL1689063	D012626	AVIBACTAM	Sebaceous Gland Neoplasms	0	0.0184988	D014581	Urticaria
	CHEMBL1689063	D001943	AVIBACTAM	Breast Neoplasms	0	0.0388388	D013921 ||| D058186	Thrombocytopenia ||| Acute Kidney Injury
	CHEMBL1689063	D002280	AVIBACTAM	Carcinoma, Basal Cell	0	0.0246082	D000380	Agranulocytosis
	CHEMBL1689063	D002386	AVIBACTAM	Cataract	0	0.0179361	D000380	Agranulocytosis
	CHEMBL1689063	D006552	AVIBACTAM	Hernia, Inguinal	0	0.0165885	D000380	Agranulocytosis
	CHEMBL1689063	D014029	AVIBACTAM	Tobacco Use Disorder	0	0.0179373	D014581	Urticaria
	CHEMBL1689063	D005756	AVIBACTAM	Gastritis	0	0.110278	D000380	Agranulocytosis
	CHEMBL1689063	D006548	AVIBACTAM	Hernia, Diaphragmatic	0	0.0299819	D000380	Agranulocytosis
	CHEMBL1689063	D000076385	AVIBACTAM	Diverticular Diseases	0	0.0202902	D014581	Urticaria
	CHEMBL1689063	D007319	AVIBACTAM	Sleep Initiation and Maintenance Disorders	0	0.0165551	D000380	Agranulocytosis
	CHEMBL1689063	D009290	AVIBACTAM	Narcolepsy	0	0.0204805	D000380	Agranulocytosis
	CHEMBL1689063	D009798	AVIBACTAM	Ocular Hypertension	0	0.0139435	D014581	Urticaria
	CHEMBL1689063	D012559	AVIBACTAM	Schizophrenia	0	0.0245794	D000380	Agranulocytosis
	CHEMBL1689063	D008180	AVIBACTAM	Lupus Erythematosus, Systemic	0	0.0306927	D000380	Agranulocytosis
	CHEMBL1689063	D001714	AVIBACTAM	Bipolar Disorder	0	0.0171593	D013921 ||| D000380 ||| D014581 ||| D011537	Thrombocytopenia ||| Agranulocytosis ||| Urticaria ||| Pruritus
	CHEMBL1689063	D004827	AVIBACTAM	Epilepsy	0	0.0249964	D000380	Agranulocytosis
	CHEMBL1689063	D005901	AVIBACTAM	Glaucoma	0	0.0174254	D000380	Agranulocytosis
	CHEMBL1689063	D051436	AVIBACTAM	Renal Insufficiency, Chronic	0	0.0174428	D014581	Urticaria
	CHEMBL1689063	D003863	AVIBACTAM	Depression	0	0.0290673	D000380	Agranulocytosis
	CHEMBL1689063	D010003	AVIBACTAM	Osteoarthritis	0	0.0284703	D000380	Agranulocytosis
	CHEMBL1689063	D001281	AVIBACTAM	Atrial Fibrillation	0	0.0234059	D014581 ||| D011537	Urticaria ||| Pruritus
	CHEMBL1689063	D006973	AVIBACTAM	Hypertension	0	0.0269598	D000380	Agranulocytosis
	CHEMBL1689063	D006327	AVIBACTAM	Heart Block	0	0.0198823	D000380	Agranulocytosis
	CHEMBL1689063	D055623	AVIBACTAM	Keratosis, Actinic	0	0.0440358	D000380	Agranulocytosis
	CHEMBL1689063	D001991	AVIBACTAM	Bronchitis	0	0.0582447	D000380	Agranulocytosis
	CHEMBL1689063	D008175	AVIBACTAM	Lung Neoplasms	0	0.0565589	D000380	Agranulocytosis
	CHEMBL1689063	D008545	AVIBACTAM	Melanoma	0	0.0223247	D000380	Agranulocytosis
	CHEMBL1689063	D002294	AVIBACTAM	Carcinoma, Squamous Cell	0	0.0370593	D000380	Agranulocytosis
	CHEMBL1689063	D002349	AVIBACTAM	Carpal Tunnel Syndrome	0	0.0599318	D000380	Agranulocytosis
	CHEMBL1689063	D016883	AVIBACTAM	Diabetic Ketoacidosis	0	0.0276733	D000380	Agranulocytosis
	CHEMBL1689063	D007889	AVIBACTAM	Leiomyoma	0	0.0195491	D000380	Agranulocytosis
	CHEMBL1689063	D000380	AVIBACTAM	Agranulocytosis	1	0.025742	D014581 ||| D011537 ||| D058186	Urticaria ||| Pruritus ||| Acute Kidney Injury
	CHEMBL1689063	D012893	AVIBACTAM	Sleep Wake Disorders	0	0.0349324	D013921 ||| D000380 ||| D011537	Thrombocytopenia ||| Agranulocytosis ||| Pruritus
	CHEMBL1689063	D006429	AVIBACTAM	Hemiplegia	0	0.0394254	D013921 ||| D014581 ||| D011537 ||| D058186	Thrombocytopenia ||| Urticaria ||| Pruritus ||| Acute Kidney Injury
	CHEMBL1689063	D009202	AVIBACTAM	Cardiomyopathies	0	0.0186237	D000380	Agranulocytosis
	CHEMBL1689063	D013345	AVIBACTAM	Subarachnoid Hemorrhage	0	0.0219809	D014581 ||| D011537	Urticaria ||| Pruritus
	CHEMBL1689063	D002543	AVIBACTAM	Cerebral Hemorrhage	0	0.0163653	D014581 ||| D011537	Urticaria ||| Pruritus
	CHEMBL1689063	D002544	AVIBACTAM	Cerebral Infarction	0	0.038631	D000380	Agranulocytosis
	CHEMBL1689063	D050197	AVIBACTAM	Arteriosclerosis	0	0.0366762	D000380	Agranulocytosis
	CHEMBL1689063	D010689	AVIBACTAM	Phlebitis	0	0.0718437	D014581 ||| D011537 ||| D058186	Urticaria ||| Pruritus ||| Acute Kidney Injury
	CHEMBL1689063	D006484	AVIBACTAM	Hemorrhoids	0	0.0212133	D000380	Agranulocytosis
	CHEMBL1689063	D007022	AVIBACTAM	Hypotension	0	0.0634929	D000380	Agranulocytosis
	CHEMBL1689063	D012852	AVIBACTAM	Sinusitis	0	0.0308274	D000380	Agranulocytosis
	CHEMBL1689063	D011030	AVIBACTAM	Pneumothorax	0	0.0231771	D013921 ||| D014581 ||| D011537	Thrombocytopenia ||| Urticaria ||| Pruritus
	CHEMBL1689063	D014060	AVIBACTAM	Tongue Diseases	0	0.0664055	D013921 ||| D058186	Thrombocytopenia ||| Acute Kidney Injury
	CHEMBL1689063	D004941	AVIBACTAM	Esophagitis	0	0.12633	D000380	Agranulocytosis
	CHEMBL1689063	D013276	AVIBACTAM	Stomach Ulcer	0	0.0324321	D000380	Agranulocytosis
	CHEMBL1689063	D004415	AVIBACTAM	Dyspepsia	0	0.0301387	D000380	Agranulocytosis
	CHEMBL1689063	D002769	AVIBACTAM	Cholelithiasis	0	0.0342609	D000380	Agranulocytosis
	CHEMBL1689063	D002764	AVIBACTAM	Cholecystitis	0	0.0182091	D011537	Pruritus
	CHEMBL1689063	D010195	AVIBACTAM	Pancreatitis	0	0.048144	D000380	Agranulocytosis
	CHEMBL1689063	D008286	AVIBACTAM	Malabsorption Syndromes	0	0.0195021	D000380	Agranulocytosis
	CHEMBL1689063	D002481	AVIBACTAM	Cellulitis	0	0.0885731	D000380	Agranulocytosis
	CHEMBL1689063	D011537	AVIBACTAM	Pruritus	1	0.0196068	D000380	Agranulocytosis
	CHEMBL1689063	D008010	AVIBACTAM	Lichen Planus	0	0.0864363	D013921 ||| D058186	Thrombocytopenia ||| Acute Kidney Injury
	CHEMBL1689063	D017492	AVIBACTAM	Keratosis, Seborrheic	0	0.0259546	D000380	Agranulocytosis
	CHEMBL1689063	D011704	AVIBACTAM	Pyelonephritis	0	0.0249663	D000380	Agranulocytosis
	CHEMBL1689063	D058186	AVIBACTAM	Acute Kidney Injury	1	0.0277822	D000380	Agranulocytosis
	CHEMBL1689063	D007676	AVIBACTAM	Kidney Failure, Chronic	0	0.0303472	D000380	Agranulocytosis
	CHEMBL1689063	D003556	AVIBACTAM	Cystitis	0	0.0573357	D000380	Agranulocytosis
	CHEMBL1689063	D011470	AVIBACTAM	Prostatic Hyperplasia	0	0.0357086	D013921 ||| D058186	Thrombocytopenia ||| Acute Kidney Injury
	CHEMBL1689063	D005348	AVIBACTAM	Fibrocystic Breast Disease	0	0.0232758	D013921 ||| D014581 ||| D011537	Thrombocytopenia ||| Urticaria ||| Pruritus
	CHEMBL1689063	D006177	AVIBACTAM	Gynecomastia	0	0.0212418	D013921 ||| D014581 ||| D011537	Thrombocytopenia ||| Urticaria ||| Pruritus
	CHEMBL1689063	D004715	AVIBACTAM	Endometriosis	0	0.023421	D000380	Agranulocytosis
	CHEMBL1689063	D003680	AVIBACTAM	Deglutition Disorders	0	0.0645857	D013921 ||| D014581 ||| D011537 ||| D058186	Thrombocytopenia ||| Urticaria ||| Pruritus ||| Acute Kidney Injury
	CHEMBL1689063	D001201	AVIBACTAM	Ascites	0	0.116762	D000380	Agranulocytosis
	CHEMBL1689063	D005076	AVIBACTAM	Exanthema	0	0.0185296	D000380	Agranulocytosis
	CHEMBL1689063	D014717	AVIBACTAM	Vertigo	0	0.0631172	D013921	Thrombocytopenia
	CHEMBL1689063	D013575	AVIBACTAM	Syncope	0	0.0586776	D013921 ||| D014581 ||| D011537 ||| D058186	Thrombocytopenia ||| Urticaria ||| Pruritus ||| Acute Kidney Injury
	CHEMBL1689063	D007766	AVIBACTAM	Lacrimal Apparatus Diseases	0	0.0271006	D000380	Agranulocytosis
	CHEMBL1689063	D006471	AVIBACTAM	Gastrointestinal Hemorrhage	0	0.024623	D000380	Agranulocytosis
	CHEMBL1689063	D010437	AVIBACTAM	Peptic Ulcer	0	0.0356099	D000380	Agranulocytosis
	CHEMBL1689063	D005921	AVIBACTAM	Glomerulonephritis	0	0.0295196	D000380	Agranulocytosis
	CHEMBL1689063	D006333	AVIBACTAM	Heart Failure	0	0.0296798	D000380	Agranulocytosis
	CHEMBL1689063	D006547	AVIBACTAM	Hernia	0	0.0209462	D013921 ||| D014581 ||| D011537	Thrombocytopenia ||| Urticaria ||| Pruritus
	CHEMBL1689063	D008113	AVIBACTAM	Liver Neoplasms	0	0.0169558	D014581 ||| D011537	Urticaria ||| Pruritus
	CHEMBL1689063	D010051	AVIBACTAM	Ovarian Neoplasms	0	0.0421523	D000380	Agranulocytosis
	CHEMBL1689063	D011471	AVIBACTAM	Prostatic Neoplasms	0	0.0293127	D000380	Agranulocytosis
	CHEMBL1689063	D000647	AVIBACTAM	Amnesia	0	0.0214246	D013921 ||| D014581 ||| D011537 ||| D058186	Thrombocytopenia ||| Urticaria ||| Pruritus ||| Acute Kidney Injury
	CHEMBL1689063	D007951	AVIBACTAM	Leukemia, Myeloid	0	0.497549	D000380	Agranulocytosis
	CHEMBL1689063	D000152	AVIBACTAM	Acne Vulgaris	0	0.173191	D000380	Agranulocytosis
	CHEMBL1689063	D001064	AVIBACTAM	Appendicitis	0	0.0310779	D000380	Agranulocytosis
	CHEMBL1689063	D003248	AVIBACTAM	Constipation	0	0.0216272	D000380	Agranulocytosis
	CHEMBL1689063	D015352	AVIBACTAM	Dry Eye Syndromes	0	0.029244	D000380	Agranulocytosis
	CHEMBL1689063	D004381	AVIBACTAM	Duodenal Ulcer	0	0.0302405	D000380	Agranulocytosis
	CHEMBL1689063	D005705	AVIBACTAM	Gallbladder Diseases	0	0.0352415	D013921 ||| D014581 ||| D011537 ||| D058186	Thrombocytopenia ||| Urticaria ||| Pruritus ||| Acute Kidney Injury
	CHEMBL1689063	D001145	AVIBACTAM	Arrhythmias, Cardiac	0	0.0305291	D000380	Agranulocytosis
	CHEMBL1689063	D043183	AVIBACTAM	Irritable Bowel Syndrome	0	0.0230302	D000380	Agranulocytosis
	CHEMBL1689063	D001851	AVIBACTAM	Bone Diseases, Metabolic	0	0.0560807	D013921 ||| D014581 ||| D011537 ||| D058186	Thrombocytopenia ||| Urticaria ||| Pruritus ||| Acute Kidney Injury
	CHEMBL1689063	D010024	AVIBACTAM	Osteoporosis	0	0.0408446	D014581 ||| D011537	Urticaria ||| Pruritus
	CHEMBL1689063	D009443	AVIBACTAM	Neuritis	0	0.192249	D013921 ||| D014581 ||| D011537 ||| D058186	Thrombocytopenia ||| Urticaria ||| Pruritus ||| Acute Kidney Injury
	CHEMBL1689063	D010538	AVIBACTAM	Peritonitis	0	0.0275329	D013921 ||| D014581 ||| D011537	Thrombocytopenia ||| Urticaria ||| Pruritus
	CHEMBL1689063	D010998	AVIBACTAM	Pleurisy	0	0.0440398	D000380	Agranulocytosis
	CHEMBL1689063	D011565	AVIBACTAM	Psoriasis	0	0.0193208	D000380	Agranulocytosis
	CHEMBL1689063	D012163	AVIBACTAM	Retinal Detachment	0	0.0201617	D000380	Agranulocytosis
	CHEMBL1689063	D012393	AVIBACTAM	Rosacea	0	0.0232176	D013921 ||| D058186	Thrombocytopenia ||| Acute Kidney Injury
	CHEMBL1689063	D006042	AVIBACTAM	Goiter	0	0.017523	D000380	Agranulocytosis
	CHEMBL1689063	D002546	AVIBACTAM	Ischemic Attack, Transient	0	0.0465744	D000380	Agranulocytosis
	CHEMBL1689063	D000083242	AVIBACTAM	Ischemic Stroke	0	0.0595358	D000380	Agranulocytosis
	CHEMBL1689063	D012891	AVIBACTAM	Sleep Apnea Syndromes	0	0.0343268	D000380	Agranulocytosis
	CHEMBL1689063	D010001	AVIBACTAM	Osteitis Deformans	0	0.0186571	D014581	Urticaria
	CHEMBL1689063	D000075224	AVIBACTAM	Cardiac Conduction System Disease	0	0.0216302	D000380 ||| D011537	Agranulocytosis ||| Pruritus
	CHEMBL1689063	D003731	AVIBACTAM	Dental Caries	0	0.0778726	D000380	Agranulocytosis
	CHEMBL1689063	D016055	AVIBACTAM	Urinary Retention	0	0.0192643	D000380	Agranulocytosis
	CHEMBL1689063	D011141	AVIBACTAM	Polyuria	0	0.0153044	D000380	Agranulocytosis
	CHEMBL1689063	D007762	AVIBACTAM	Labyrinthitis	0	0.0596402	D013921 ||| D000380 ||| D058186	Thrombocytopenia ||| Agranulocytosis ||| Acute Kidney Injury
	CHEMBL1689063	D012878	AVIBACTAM	Skin Neoplasms	0	0.0191817	D013921 ||| D058186	Thrombocytopenia ||| Acute Kidney Injury
	CHEMBL1689063	D009260	AVIBACTAM	Nail Diseases	0	0.0332482	D013921 ||| D058186	Thrombocytopenia ||| Acute Kidney Injury
	CHEMBL1689063	D016491	AVIBACTAM	Peripheral Vascular Diseases	0	0.0613773	D000380	Agranulocytosis
	CHEMBL1689063	D011111	AVIBACTAM	Polymyalgia Rheumatica	0	0.0715401	D013921 ||| D014581 ||| D011537 ||| D058186	Thrombocytopenia ||| Urticaria ||| Pruritus ||| Acute Kidney Injury
	CHEMBL1689063	D013118	AVIBACTAM	Spinal Cord Diseases	0	0.0273507	D000380	Agranulocytosis
	CHEMBL1689063	D014581	AVIBACTAM	Urticaria	1	0.0210635	D000380	Agranulocytosis
	CHEMBL1689063	D010031	AVIBACTAM	Otitis	0	0.0408828	D000380	Agranulocytosis
	CHEMBL1689063	D019966	AVIBACTAM	Substance-Related Disorders	0	0.0268644	D013921 ||| D014581 ||| D011537	Thrombocytopenia ||| Urticaria ||| Pruritus
	CHEMBL1689063	D015155	AVIBACTAM	Esophageal Spasm, Diffuse	0	0.0409971	D000380	Agranulocytosis
	CHEMBL3137312	D013771	DASABUVIR	Tetralogy of Fallot	0	0.0206908	D000740	Anemia
	CHEMBL3137312	D003424	DASABUVIR	Crohn Disease	0	0.0357477	D007319	Sleep Initiation and Maintenance Disorders
	CHEMBL3137312	D002761	DASABUVIR	Cholangitis	0	0.0101451	D007319	Sleep Initiation and Maintenance Disorders
	CHEMBL3137312	D017098	DASABUVIR	IgA Deficiency	0	0.0138933	D007319	Sleep Initiation and Maintenance Disorders
	CHEMBL3137312	D008268	DASABUVIR	Macular Degeneration	0	0.0379569	D000740	Anemia
	CHEMBL3137312	D000505	DASABUVIR	Alopecia	0	0.0216048	D000740 ||| D007319	Anemia ||| Sleep Initiation and Maintenance Disorders
	CHEMBL3137312	D008881	DASABUVIR	Migraine Disorders	0	0.0206661	D000740 ||| D011537	Anemia ||| Pruritus
	CHEMBL3137312	D012626	DASABUVIR	Sebaceous Gland Neoplasms	0	0.102721	D000740 ||| D007319	Anemia ||| Sleep Initiation and Maintenance Disorders
	CHEMBL3137312	D001943	DASABUVIR	Breast Neoplasms	0	0.115762	D007319	Sleep Initiation and Maintenance Disorders
	CHEMBL3137312	D000230	DASABUVIR	Adenocarcinoma	0	0.0149774	D007319	Sleep Initiation and Maintenance Disorders
	CHEMBL3137312	D012005	DASABUVIR	Rectal Prolapse	0	0.0263943	D007319	Sleep Initiation and Maintenance Disorders
	CHEMBL3137312	D014029	DASABUVIR	Tobacco Use Disorder	0	0.0194749	D000740	Anemia
	CHEMBL3137312	D000076385	DASABUVIR	Diverticular Diseases	0	0.0620548	D000740 ||| D007319	Anemia ||| Sleep Initiation and Maintenance Disorders
	CHEMBL3137312	D009798	DASABUVIR	Ocular Hypertension	0	0.0188329	D000740	Anemia
	CHEMBL3137312	D009447	DASABUVIR	Neuroblastoma	0	0.0734209	D007319	Sleep Initiation and Maintenance Disorders
	CHEMBL3137312	D001714	DASABUVIR	Bipolar Disorder	0	0.0195016	D000740 ||| D011537	Anemia ||| Pruritus
	CHEMBL3137312	D001281	DASABUVIR	Atrial Fibrillation	0	0.0222298	D000740 ||| D011537	Anemia ||| Pruritus
	CHEMBL3137312	D008228	DASABUVIR	Lymphoma, Non-Hodgkin	0	0.0169463	D007319	Sleep Initiation and Maintenance Disorders
	CHEMBL3137312	D001749	DASABUVIR	Urinary Bladder Neoplasms	0	0.0158042	D007319	Sleep Initiation and Maintenance Disorders
	CHEMBL3137312	D000380	DASABUVIR	Agranulocytosis	0	0.018026	D007319 ||| D011537	Sleep Initiation and Maintenance Disorders ||| Pruritus
	CHEMBL3137312	D012893	DASABUVIR	Sleep Wake Disorders	0	0.0178012	D000740 ||| D011537	Anemia ||| Pruritus
	CHEMBL3137312	D006429	DASABUVIR	Hemiplegia	0	0.0238032	D000740 ||| D011537	Anemia ||| Pruritus
	CHEMBL3137312	D013345	DASABUVIR	Subarachnoid Hemorrhage	0	0.0242189	D000740 ||| D011537	Anemia ||| Pruritus
	CHEMBL3137312	D002543	DASABUVIR	Cerebral Hemorrhage	0	0.0199099	D000740 ||| D011537	Anemia ||| Pruritus
	CHEMBL3137312	D010689	DASABUVIR	Phlebitis	0	0.0448256	D000740 ||| D007319 ||| D011537	Anemia ||| Sleep Initiation and Maintenance Disorders ||| Pruritus
	CHEMBL3137312	D010996	DASABUVIR	Pleural Effusion	0	0.0506307	D007319	Sleep Initiation and Maintenance Disorders
	CHEMBL3137312	D011030	DASABUVIR	Pneumothorax	0	0.0218638	D000740 ||| D007319 ||| D011537	Anemia ||| Sleep Initiation and Maintenance Disorders ||| Pruritus
	CHEMBL3137312	D002764	DASABUVIR	Cholecystitis	0	0.0246014	D007319 ||| D011537	Sleep Initiation and Maintenance Disorders ||| Pruritus
	CHEMBL3137312	D002481	DASABUVIR	Cellulitis	0	0.0133275	D007319	Sleep Initiation and Maintenance Disorders
	CHEMBL3137312	D008010	DASABUVIR	Lichen Planus	0	0.015709	D000740 ||| D007319	Anemia ||| Sleep Initiation and Maintenance Disorders
	CHEMBL3137312	D011470	DASABUVIR	Prostatic Hyperplasia	0	0.0282711	D007319	Sleep Initiation and Maintenance Disorders
	CHEMBL3137312	D011472	DASABUVIR	Prostatitis	0	0.0239253	D007319	Sleep Initiation and Maintenance Disorders
	CHEMBL3137312	D005348	DASABUVIR	Fibrocystic Breast Disease	0	0.0599276	D000740 ||| D007319 ||| D011537	Anemia ||| Sleep Initiation and Maintenance Disorders ||| Pruritus
	CHEMBL3137312	D006177	DASABUVIR	Gynecomastia	0	0.0369772	D000740 ||| D007319 ||| D011537	Anemia ||| Sleep Initiation and Maintenance Disorders ||| Pruritus
	CHEMBL3137312	D003680	DASABUVIR	Deglutition Disorders	0	0.0630996	D000740 ||| D011537	Anemia ||| Pruritus
	CHEMBL3137312	D014717	DASABUVIR	Vertigo	0	0.0186906	D000740	Anemia
	CHEMBL3137312	D013575	DASABUVIR	Syncope	0	0.029913	D000740 ||| D011537	Anemia ||| Pruritus
	CHEMBL3137312	D006547	DASABUVIR	Hernia	0	0.0412785	D011537	Pruritus
	CHEMBL3137312	D006689	DASABUVIR	Hodgkin Disease	0	0.0137959	D007319	Sleep Initiation and Maintenance Disorders
	CHEMBL3137312	D008113	DASABUVIR	Liver Neoplasms	0	0.0157055	D007319 ||| D011537	Sleep Initiation and Maintenance Disorders ||| Pruritus
	CHEMBL3137312	D000647	DASABUVIR	Amnesia	0	0.0307981	D000740 ||| D011537	Anemia ||| Pruritus
	CHEMBL3137312	D007951	DASABUVIR	Leukemia, Myeloid	0	0.0253978	D007319	Sleep Initiation and Maintenance Disorders
	CHEMBL3137312	D015837	DASABUVIR	Vestibular Diseases	0	0.0403974	D000740	Anemia
	CHEMBL3137312	D005705	DASABUVIR	Gallbladder Diseases	0	0.078254	D000740 ||| D007319 ||| D011537	Anemia ||| Sleep Initiation and Maintenance Disorders ||| Pruritus
	CHEMBL3137312	D006073	DASABUVIR	Gout	0	0.0740498	D007319	Sleep Initiation and Maintenance Disorders
	CHEMBL3137312	D001851	DASABUVIR	Bone Diseases, Metabolic	0	0.128806	D000740 ||| D011537	Anemia ||| Pruritus
	CHEMBL3137312	D010024	DASABUVIR	Osteoporosis	0	0.0308001	D011537	Pruritus
	CHEMBL3137312	D009443	DASABUVIR	Neuritis	0	0.0375384	D000740 ||| D011537	Anemia ||| Pruritus
	CHEMBL3137312	D010538	DASABUVIR	Peritonitis	0	0.299224	D000740 ||| D007319 ||| D011537	Anemia ||| Sleep Initiation and Maintenance Disorders ||| Pruritus
	CHEMBL3137312	D011565	DASABUVIR	Psoriasis	0	0.0131086	D007319	Sleep Initiation and Maintenance Disorders
	CHEMBL3137312	D012393	DASABUVIR	Rosacea	0	0.0400951	D000740 ||| D007319	Anemia ||| Sleep Initiation and Maintenance Disorders
	CHEMBL3137312	D010001	DASABUVIR	Osteitis Deformans	0	0.16266	D000740 ||| D007319	Anemia ||| Sleep Initiation and Maintenance Disorders
	CHEMBL3137312	D000075224	DASABUVIR	Cardiac Conduction System Disease	0	0.0203507	D011537	Pruritus
	CHEMBL3137312	D007762	DASABUVIR	Labyrinthitis	0	0.0286489	D000740	Anemia
	CHEMBL3137312	D012878	DASABUVIR	Skin Neoplasms	0	0.106461	D007319	Sleep Initiation and Maintenance Disorders
	CHEMBL3137312	D009260	DASABUVIR	Nail Diseases	0	0.0896546	D000740 ||| D007319	Anemia ||| Sleep Initiation and Maintenance Disorders
	CHEMBL3137312	D011111	DASABUVIR	Polymyalgia Rheumatica	0	0.269123	D000740 ||| D007319 ||| D011537	Anemia ||| Sleep Initiation and Maintenance Disorders ||| Pruritus
	CHEMBL3137312	D019966	DASABUVIR	Substance-Related Disorders	0	0.0485015	D000740 ||| D011537	Anemia ||| Pruritus
	CHEMBL3127326	D013771	OMBITASVIR	Tetralogy of Fallot	0	0.020801	D000740	Anemia
	CHEMBL3127326	D003424	OMBITASVIR	Crohn Disease	0	0.0322047	D007319	Sleep Initiation and Maintenance Disorders
	CHEMBL3127326	D002761	OMBITASVIR	Cholangitis	0	0.0107426	D007319	Sleep Initiation and Maintenance Disorders
	CHEMBL3127326	D017098	OMBITASVIR	IgA Deficiency	0	0.0131124	D007319	Sleep Initiation and Maintenance Disorders
	CHEMBL3127326	D008268	OMBITASVIR	Macular Degeneration	0	0.0383003	D000740	Anemia
	CHEMBL3127326	D000505	OMBITASVIR	Alopecia	0	0.0217898	D000740 ||| D007319	Anemia ||| Sleep Initiation and Maintenance Disorders
	CHEMBL3127326	D008881	OMBITASVIR	Migraine Disorders	0	0.0202149	D000740 ||| D011537	Anemia ||| Pruritus
	CHEMBL3127326	D012626	OMBITASVIR	Sebaceous Gland Neoplasms	0	0.0987796	D000740 ||| D007319	Anemia ||| Sleep Initiation and Maintenance Disorders
	CHEMBL3127326	D001943	OMBITASVIR	Breast Neoplasms	0	0.116753	D007319	Sleep Initiation and Maintenance Disorders
	CHEMBL3127326	D000230	OMBITASVIR	Adenocarcinoma	0	0.0154575	D007319	Sleep Initiation and Maintenance Disorders
	CHEMBL3127326	D012005	OMBITASVIR	Rectal Prolapse	0	0.0267673	D007319	Sleep Initiation and Maintenance Disorders
	CHEMBL3127326	D014029	OMBITASVIR	Tobacco Use Disorder	0	0.0202071	D000740	Anemia
	CHEMBL3127326	D000076385	OMBITASVIR	Diverticular Diseases	0	0.0541414	D000740 ||| D007319	Anemia ||| Sleep Initiation and Maintenance Disorders
	CHEMBL3127326	D009798	OMBITASVIR	Ocular Hypertension	0	0.0189741	D000740	Anemia
	CHEMBL3127326	D009447	OMBITASVIR	Neuroblastoma	0	0.0742455	D007319	Sleep Initiation and Maintenance Disorders
	CHEMBL3127326	D001714	OMBITASVIR	Bipolar Disorder	0	0.0191271	D000740 ||| D011537	Anemia ||| Pruritus
	CHEMBL3127326	D001281	OMBITASVIR	Atrial Fibrillation	0	0.0223011	D000740 ||| D011537	Anemia ||| Pruritus
	CHEMBL3127326	D008228	OMBITASVIR	Lymphoma, Non-Hodgkin	0	0.0173424	D007319	Sleep Initiation and Maintenance Disorders
	CHEMBL3127326	D001749	OMBITASVIR	Urinary Bladder Neoplasms	0	0.0163822	D007319	Sleep Initiation and Maintenance Disorders
	CHEMBL3127326	D000380	OMBITASVIR	Agranulocytosis	0	0.0189713	D007319 ||| D011537	Sleep Initiation and Maintenance Disorders ||| Pruritus
	CHEMBL3127326	D012893	OMBITASVIR	Sleep Wake Disorders	0	0.0179963	D000740 ||| D011537	Anemia ||| Pruritus
	CHEMBL3127326	D006429	OMBITASVIR	Hemiplegia	0	0.0245326	D000740 ||| D011537	Anemia ||| Pruritus
	CHEMBL3127326	D013345	OMBITASVIR	Subarachnoid Hemorrhage	0	0.023917	D000740 ||| D011537	Anemia ||| Pruritus
	CHEMBL3127326	D002543	OMBITASVIR	Cerebral Hemorrhage	0	0.0197297	D000740 ||| D011537	Anemia ||| Pruritus
	CHEMBL3127326	D010689	OMBITASVIR	Phlebitis	0	0.0446598	D000740 ||| D007319 ||| D011537	Anemia ||| Sleep Initiation and Maintenance Disorders ||| Pruritus
	CHEMBL3127326	D010996	OMBITASVIR	Pleural Effusion	0	0.0500738	D007319	Sleep Initiation and Maintenance Disorders
	CHEMBL3127326	D011030	OMBITASVIR	Pneumothorax	0	0.0223735	D000740 ||| D007319 ||| D011537	Anemia ||| Sleep Initiation and Maintenance Disorders ||| Pruritus
	CHEMBL3127326	D002764	OMBITASVIR	Cholecystitis	0	0.024975	D007319 ||| D011537	Sleep Initiation and Maintenance Disorders ||| Pruritus
	CHEMBL3127326	D002481	OMBITASVIR	Cellulitis	0	0.0134864	D007319	Sleep Initiation and Maintenance Disorders
	CHEMBL3127326	D008010	OMBITASVIR	Lichen Planus	0	0.0161532	D000740 ||| D007319	Anemia ||| Sleep Initiation and Maintenance Disorders
	CHEMBL3127326	D011470	OMBITASVIR	Prostatic Hyperplasia	0	0.0285102	D007319	Sleep Initiation and Maintenance Disorders
	CHEMBL3127326	D011472	OMBITASVIR	Prostatitis	0	0.0236445	D007319	Sleep Initiation and Maintenance Disorders
	CHEMBL3127326	D005348	OMBITASVIR	Fibrocystic Breast Disease	0	0.0628836	D000740 ||| D007319 ||| D011537	Anemia ||| Sleep Initiation and Maintenance Disorders ||| Pruritus
	CHEMBL3127326	D006177	OMBITASVIR	Gynecomastia	0	0.0366355	D000740 ||| D007319 ||| D011537	Anemia ||| Sleep Initiation and Maintenance Disorders ||| Pruritus
	CHEMBL3127326	D003680	OMBITASVIR	Deglutition Disorders	0	0.0619794	D000740 ||| D011537	Anemia ||| Pruritus
	CHEMBL3127326	D014717	OMBITASVIR	Vertigo	0	0.0187926	D000740	Anemia
	CHEMBL3127326	D013575	OMBITASVIR	Syncope	0	0.0292364	D000740 ||| D011537	Anemia ||| Pruritus
	CHEMBL3127326	D006547	OMBITASVIR	Hernia	0	0.0408456	D011537	Pruritus
	CHEMBL3127326	D006689	OMBITASVIR	Hodgkin Disease	0	0.0136687	D007319	Sleep Initiation and Maintenance Disorders
	CHEMBL3127326	D008113	OMBITASVIR	Liver Neoplasms	0	0.0155649	D007319 ||| D011537	Sleep Initiation and Maintenance Disorders ||| Pruritus
	CHEMBL3127326	D000647	OMBITASVIR	Amnesia	0	0.031904	D000740 ||| D011537	Anemia ||| Pruritus
	CHEMBL3127326	D007951	OMBITASVIR	Leukemia, Myeloid	0	0.0253237	D007319	Sleep Initiation and Maintenance Disorders
	CHEMBL3127326	D015837	OMBITASVIR	Vestibular Diseases	0	0.0417125	D000740	Anemia
	CHEMBL3127326	D005705	OMBITASVIR	Gallbladder Diseases	0	0.0784713	D000740 ||| D007319 ||| D011537	Anemia ||| Sleep Initiation and Maintenance Disorders ||| Pruritus
	CHEMBL3127326	D006073	OMBITASVIR	Gout	0	0.0681266	D007319	Sleep Initiation and Maintenance Disorders
	CHEMBL3127326	D001851	OMBITASVIR	Bone Diseases, Metabolic	0	0.124934	D000740 ||| D011537	Anemia ||| Pruritus
	CHEMBL3127326	D010024	OMBITASVIR	Osteoporosis	0	0.0313562	D011537	Pruritus
	CHEMBL3127326	D009443	OMBITASVIR	Neuritis	0	0.0380122	D000740 ||| D011537	Anemia ||| Pruritus
	CHEMBL3127326	D010538	OMBITASVIR	Peritonitis	0	0.299475	D000740 ||| D007319 ||| D011537	Anemia ||| Sleep Initiation and Maintenance Disorders ||| Pruritus
	CHEMBL3127326	D011565	OMBITASVIR	Psoriasis	0	0.0127373	D007319	Sleep Initiation and Maintenance Disorders
	CHEMBL3127326	D012393	OMBITASVIR	Rosacea	0	0.0402858	D000740 ||| D007319	Anemia ||| Sleep Initiation and Maintenance Disorders
	CHEMBL3127326	D010001	OMBITASVIR	Osteitis Deformans	0	0.162	D000740 ||| D007319	Anemia ||| Sleep Initiation and Maintenance Disorders
	CHEMBL3127326	D000075224	OMBITASVIR	Cardiac Conduction System Disease	0	0.0214337	D011537	Pruritus
	CHEMBL3127326	D007762	OMBITASVIR	Labyrinthitis	0	0.029453	D000740	Anemia
	CHEMBL3127326	D012878	OMBITASVIR	Skin Neoplasms	0	0.106004	D007319	Sleep Initiation and Maintenance Disorders
	CHEMBL3127326	D009260	OMBITASVIR	Nail Diseases	0	0.0886528	D000740 ||| D007319	Anemia ||| Sleep Initiation and Maintenance Disorders
	CHEMBL3127326	D011111	OMBITASVIR	Polymyalgia Rheumatica	0	0.265455	D000740 ||| D007319 ||| D011537	Anemia ||| Sleep Initiation and Maintenance Disorders ||| Pruritus
	CHEMBL3127326	D019966	OMBITASVIR	Substance-Related Disorders	0	0.0484851	D000740 ||| D011537	Anemia ||| Pruritus
	CHEMBL3391662	D013771	PARITAPREVIR	Tetralogy of Fallot	0	0.0215339	D000740	Anemia
	CHEMBL3391662	D003424	PARITAPREVIR	Crohn Disease	0	0.0339946	D007319	Sleep Initiation and Maintenance Disorders
	CHEMBL3391662	D002761	PARITAPREVIR	Cholangitis	0	0.010437	D007319	Sleep Initiation and Maintenance Disorders
	CHEMBL3391662	D017098	PARITAPREVIR	IgA Deficiency	0	0.0129131	D007319	Sleep Initiation and Maintenance Disorders
	CHEMBL3391662	D008268	PARITAPREVIR	Macular Degeneration	0	0.0389889	D000740	Anemia
	CHEMBL3391662	D000505	PARITAPREVIR	Alopecia	0	0.0222964	D000740 ||| D007319	Anemia ||| Sleep Initiation and Maintenance Disorders
	CHEMBL3391662	D008881	PARITAPREVIR	Migraine Disorders	0	0.0208406	D000740 ||| D011537	Anemia ||| Pruritus
	CHEMBL3391662	D012626	PARITAPREVIR	Sebaceous Gland Neoplasms	0	0.0983691	D000740 ||| D007319	Anemia ||| Sleep Initiation and Maintenance Disorders
	CHEMBL3391662	D001943	PARITAPREVIR	Breast Neoplasms	0	0.114909	D007319	Sleep Initiation and Maintenance Disorders
	CHEMBL3391662	D000230	PARITAPREVIR	Adenocarcinoma	0	0.0150268	D007319	Sleep Initiation and Maintenance Disorders
	CHEMBL3391662	D012005	PARITAPREVIR	Rectal Prolapse	0	0.0255041	D007319	Sleep Initiation and Maintenance Disorders
	CHEMBL3391662	D014029	PARITAPREVIR	Tobacco Use Disorder	0	0.0198536	D000740	Anemia
	CHEMBL3391662	D000076385	PARITAPREVIR	Diverticular Diseases	0	0.0572979	D000740 ||| D007319	Anemia ||| Sleep Initiation and Maintenance Disorders
	CHEMBL3391662	D009798	PARITAPREVIR	Ocular Hypertension	0	0.0190714	D000740	Anemia
	CHEMBL3391662	D009447	PARITAPREVIR	Neuroblastoma	0	0.0734703	D007319	Sleep Initiation and Maintenance Disorders
	CHEMBL3391662	D001714	PARITAPREVIR	Bipolar Disorder	0	0.0186128	D000740 ||| D011537	Anemia ||| Pruritus
	CHEMBL3391662	D001281	PARITAPREVIR	Atrial Fibrillation	0	0.0221893	D000740 ||| D011537	Anemia ||| Pruritus
	CHEMBL3391662	D008228	PARITAPREVIR	Lymphoma, Non-Hodgkin	0	0.0169378	D007319	Sleep Initiation and Maintenance Disorders
	CHEMBL3391662	D001749	PARITAPREVIR	Urinary Bladder Neoplasms	0	0.0166641	D007319	Sleep Initiation and Maintenance Disorders
	CHEMBL3391662	D000380	PARITAPREVIR	Agranulocytosis	0	0.0184884	D007319 ||| D011537	Sleep Initiation and Maintenance Disorders ||| Pruritus
	CHEMBL3391662	D012893	PARITAPREVIR	Sleep Wake Disorders	0	0.0177854	D000740 ||| D011537	Anemia ||| Pruritus
	CHEMBL3391662	D006429	PARITAPREVIR	Hemiplegia	0	0.0243682	D000740 ||| D011537	Anemia ||| Pruritus
	CHEMBL3391662	D013345	PARITAPREVIR	Subarachnoid Hemorrhage	0	0.0234502	D000740 ||| D011537	Anemia ||| Pruritus
	CHEMBL3391662	D002543	PARITAPREVIR	Cerebral Hemorrhage	0	0.0195769	D000740 ||| D011537	Anemia ||| Pruritus
	CHEMBL3391662	D010689	PARITAPREVIR	Phlebitis	0	0.0432047	D000740 ||| D007319 ||| D011537	Anemia ||| Sleep Initiation and Maintenance Disorders ||| Pruritus
	CHEMBL3391662	D010996	PARITAPREVIR	Pleural Effusion	0	0.0502786	D007319	Sleep Initiation and Maintenance Disorders
	CHEMBL3391662	D011030	PARITAPREVIR	Pneumothorax	0	0.021846	D000740 ||| D007319 ||| D011537	Anemia ||| Sleep Initiation and Maintenance Disorders ||| Pruritus
	CHEMBL3391662	D002764	PARITAPREVIR	Cholecystitis	0	0.0245942	D007319 ||| D011537	Sleep Initiation and Maintenance Disorders ||| Pruritus
	CHEMBL3391662	D002481	PARITAPREVIR	Cellulitis	0	0.0137408	D007319	Sleep Initiation and Maintenance Disorders
	CHEMBL3391662	D008010	PARITAPREVIR	Lichen Planus	0	0.0155322	D000740 ||| D007319	Anemia ||| Sleep Initiation and Maintenance Disorders
	CHEMBL3391662	D011470	PARITAPREVIR	Prostatic Hyperplasia	0	0.0281197	D007319	Sleep Initiation and Maintenance Disorders
	CHEMBL3391662	D011472	PARITAPREVIR	Prostatitis	0	0.0239106	D007319	Sleep Initiation and Maintenance Disorders
	CHEMBL3391662	D005348	PARITAPREVIR	Fibrocystic Breast Disease	0	0.0633549	D000740 ||| D007319 ||| D011537	Anemia ||| Sleep Initiation and Maintenance Disorders ||| Pruritus
	CHEMBL3391662	D006177	PARITAPREVIR	Gynecomastia	0	0.0371943	D000740 ||| D007319 ||| D011537	Anemia ||| Sleep Initiation and Maintenance Disorders ||| Pruritus
	CHEMBL3391662	D003680	PARITAPREVIR	Deglutition Disorders	0	0.0621504	D000740 ||| D011537	Anemia ||| Pruritus
	CHEMBL3391662	D014717	PARITAPREVIR	Vertigo	0	0.0191142	D000740	Anemia
	CHEMBL3391662	D013575	PARITAPREVIR	Syncope	0	0.0287994	D000740 ||| D011537	Anemia ||| Pruritus
	CHEMBL3391662	D006547	PARITAPREVIR	Hernia	0	0.0422256	D011537	Pruritus
	CHEMBL3391662	D006689	PARITAPREVIR	Hodgkin Disease	0	0.0136816	D007319	Sleep Initiation and Maintenance Disorders
	CHEMBL3391662	D008113	PARITAPREVIR	Liver Neoplasms	0	0.0157701	D007319 ||| D011537	Sleep Initiation and Maintenance Disorders ||| Pruritus
	CHEMBL3391662	D000647	PARITAPREVIR	Amnesia	0	0.030586	D000740 ||| D011537	Anemia ||| Pruritus
	CHEMBL3391662	D007951	PARITAPREVIR	Leukemia, Myeloid	0	0.0256273	D007319	Sleep Initiation and Maintenance Disorders
	CHEMBL3391662	D015837	PARITAPREVIR	Vestibular Diseases	0	0.042512	D000740	Anemia
	CHEMBL3391662	D005705	PARITAPREVIR	Gallbladder Diseases	0	0.0807377	D000740 ||| D007319 ||| D011537	Anemia ||| Sleep Initiation and Maintenance Disorders ||| Pruritus
	CHEMBL3391662	D006073	PARITAPREVIR	Gout	0	0.0684163	D007319	Sleep Initiation and Maintenance Disorders
	CHEMBL3391662	D001851	PARITAPREVIR	Bone Diseases, Metabolic	0	0.125649	D000740 ||| D011537	Anemia ||| Pruritus
	CHEMBL3391662	D010024	PARITAPREVIR	Osteoporosis	0	0.0306928	D011537	Pruritus
	CHEMBL3391662	D009443	PARITAPREVIR	Neuritis	0	0.038893	D000740 ||| D011537	Anemia ||| Pruritus
	CHEMBL3391662	D010538	PARITAPREVIR	Peritonitis	0	0.300007	D000740 ||| D007319 ||| D011537	Anemia ||| Sleep Initiation and Maintenance Disorders ||| Pruritus
	CHEMBL3391662	D011565	PARITAPREVIR	Psoriasis	0	0.0132295	D007319	Sleep Initiation and Maintenance Disorders
	CHEMBL3391662	D012393	PARITAPREVIR	Rosacea	0	0.0414121	D000740 ||| D007319	Anemia ||| Sleep Initiation and Maintenance Disorders
	CHEMBL3391662	D010001	PARITAPREVIR	Osteitis Deformans	0	0.160195	D000740 ||| D007319	Anemia ||| Sleep Initiation and Maintenance Disorders
	CHEMBL3391662	D000075224	PARITAPREVIR	Cardiac Conduction System Disease	0	0.0216146	D011537	Pruritus
	CHEMBL3391662	D007762	PARITAPREVIR	Labyrinthitis	0	0.0286265	D000740	Anemia
	CHEMBL3391662	D012878	PARITAPREVIR	Skin Neoplasms	0	0.108001	D007319	Sleep Initiation and Maintenance Disorders
	CHEMBL3391662	D009260	PARITAPREVIR	Nail Diseases	0	0.0873445	D000740 ||| D007319	Anemia ||| Sleep Initiation and Maintenance Disorders
	CHEMBL3391662	D011111	PARITAPREVIR	Polymyalgia Rheumatica	0	0.267	D000740 ||| D007319 ||| D011537	Anemia ||| Sleep Initiation and Maintenance Disorders ||| Pruritus
	CHEMBL3391662	D019966	PARITAPREVIR	Substance-Related Disorders	0	0.0498808	D000740 ||| D011537	Anemia ||| Pruritus
	CHEMBL383675	D015228	NA	Hypertriglyceridemia	0	0.0138663	D003248	Constipation
	CHEMBL383675	D013771	NA	Tetralogy of Fallot	0	0.020816	D000740	Anemia
	CHEMBL383675	D001172	NA	Arthritis, Rheumatoid	0	0.0146487	D003248	Constipation
	CHEMBL383675	D017098	NA	IgA Deficiency	0	0.02073	D003248	Constipation
	CHEMBL383675	D008268	NA	Macular Degeneration	0	0.0379573	D000740 ||| D003248	Anemia ||| Constipation
	CHEMBL383675	D000505	NA	Alopecia	0	0.0158771	D000740 ||| D003248	Anemia ||| Constipation
	CHEMBL383675	D008881	NA	Migraine Disorders	0	0.0189179	D000740 ||| D003248	Anemia ||| Constipation
	CHEMBL383675	D012626	NA	Sebaceous Gland Neoplasms	0	0.0198208	D000740 ||| D003248	Anemia ||| Constipation
	CHEMBL383675	D002386	NA	Cataract	0	0.0142536	D003248	Constipation
	CHEMBL383675	D014029	NA	Tobacco Use Disorder	0	0.0193137	D000740	Anemia
	CHEMBL383675	D000076385	NA	Diverticular Diseases	0	0.0205076	D000740	Anemia
	CHEMBL383675	D003922	NA	Diabetes Mellitus, Type 1	0	0.0702881	D003248	Constipation
	CHEMBL383675	D009798	NA	Ocular Hypertension	0	0.0176666	D000740 ||| D003248	Anemia ||| Constipation
	CHEMBL383675	D001714	NA	Bipolar Disorder	0	0.0200249	D000740	Anemia
	CHEMBL383675	D003924	NA	Diabetes Mellitus, Type 2	0	0.0196177	D003248	Constipation
	CHEMBL383675	D004827	NA	Epilepsy	0	0.0165764	D003248	Constipation
	CHEMBL383675	D005901	NA	Glaucoma	0	0.0157043	D003248	Constipation
	CHEMBL383675	D013167	NA	Spondylitis, Ankylosing	0	0.0182921	D003248	Constipation
	CHEMBL383675	D010003	NA	Osteoarthritis	0	0.0181127	D003248	Constipation
	CHEMBL383675	D001281	NA	Atrial Fibrillation	0	0.0225591	D000740	Anemia
	CHEMBL383675	D008228	NA	Lymphoma, Non-Hodgkin	0	0.012934	D003248	Constipation
	CHEMBL383675	D002349	NA	Carpal Tunnel Syndrome	0	0.0151866	D003248	Constipation
	CHEMBL383675	D000380	NA	Agranulocytosis	0	0.0212472	D003248	Constipation
	CHEMBL383675	D012893	NA	Sleep Wake Disorders	0	0.012303	D000740	Anemia
	CHEMBL383675	D006429	NA	Hemiplegia	0	0.0239374	D000740 ||| D003248	Anemia ||| Constipation
	CHEMBL383675	D013345	NA	Subarachnoid Hemorrhage	0	0.0189839	D000740 ||| D003248	Anemia ||| Constipation
	CHEMBL383675	D002543	NA	Cerebral Hemorrhage	0	0.0184225	D000740 ||| D003248	Anemia ||| Constipation
	CHEMBL383675	D002544	NA	Cerebral Infarction	0	0.016451	D003248	Constipation
	CHEMBL383675	D010689	NA	Phlebitis	0	0.0241611	D000740 ||| D003248	Anemia ||| Constipation
	CHEMBL383675	D011030	NA	Pneumothorax	0	0.023456	D000740	Anemia
	CHEMBL383675	D008010	NA	Lichen Planus	0	0.0141185	D000740	Anemia
	CHEMBL383675	D005348	NA	Fibrocystic Breast Disease	0	0.0699255	D000740	Anemia
	CHEMBL383675	D006177	NA	Gynecomastia	0	0.011114	D000740	Anemia
	CHEMBL383675	D003680	NA	Deglutition Disorders	0	0.0252012	D000740	Anemia
	CHEMBL383675	D014717	NA	Vertigo	0	0.0183524	D000740 ||| D003248	Anemia ||| Constipation
	CHEMBL383675	D013575	NA	Syncope	0	0.0274649	D000740 ||| D003248	Anemia ||| Constipation
	CHEMBL383675	D007766	NA	Lacrimal Apparatus Diseases	0	0.0323855	D003248	Constipation
	CHEMBL383675	D000647	NA	Amnesia	0	0.0288903	D000740 ||| D003248	Anemia ||| Constipation
	CHEMBL383675	D015352	NA	Dry Eye Syndromes	0	0.0367822	D003248	Constipation
	CHEMBL383675	D015837	NA	Vestibular Diseases	0	0.108287	D000740 ||| D003248	Anemia ||| Constipation
	CHEMBL383675	D005705	NA	Gallbladder Diseases	0	0.0306419	D000740	Anemia
	CHEMBL383675	D006073	NA	Gout	0	0.0156775	D003248	Constipation
	CHEMBL383675	D001851	NA	Bone Diseases, Metabolic	0	0.140649	D000740 ||| D003248	Anemia ||| Constipation
	CHEMBL383675	D009443	NA	Neuritis	0	0.113532	D000740 ||| D003248	Anemia ||| Constipation
	CHEMBL383675	D010538	NA	Peritonitis	0	0.0197918	D000740	Anemia
	CHEMBL383675	D012163	NA	Retinal Detachment	0	0.0193542	D003248	Constipation
	CHEMBL383675	D012393	NA	Rosacea	0	0.0286362	D000740 ||| D003248	Anemia ||| Constipation
	CHEMBL383675	D002546	NA	Ischemic Attack, Transient	0	0.110988	D003248	Constipation
	CHEMBL383675	D000083242	NA	Ischemic Stroke	0	0.0119524	D003248	Constipation
	CHEMBL383675	D010001	NA	Osteitis Deformans	0	0.0198296	D000740 ||| D003248	Anemia ||| Constipation
	CHEMBL383675	D007762	NA	Labyrinthitis	0	0.0289766	D000740	Anemia
	CHEMBL383675	D009260	NA	Nail Diseases	0	0.0874715	D000740	Anemia
	CHEMBL383675	D011111	NA	Polymyalgia Rheumatica	0	0.273175	D000740 ||| D003248	Anemia ||| Constipation
	CHEMBL383675	D013118	NA	Spinal Cord Diseases	0	0.0226773	D003248	Constipation
	CHEMBL383675	D019966	NA	Substance-Related Disorders	0	0.0539234	D000740	Anemia
	CHEMBL1621	D001008	PALIPERIDONE	Anxiety Disorders	0	0.0457784	D000380	Agranulocytosis
	CHEMBL1621	D003324	PALIPERIDONE	Coronary Artery Disease	0	0.0229776	D000380	Agranulocytosis
	CHEMBL1621	D009765	PALIPERIDONE	Obesity	0	0.0798399	D000380	Agranulocytosis
	CHEMBL1621	D010300	PALIPERIDONE	Parkinson Disease	0	0.0163087	D000380	Agranulocytosis
	CHEMBL1621	D001172	PALIPERIDONE	Arthritis, Rheumatoid	0	0.0402353	D000380	Agranulocytosis
	CHEMBL1621	D003424	PALIPERIDONE	Crohn Disease	0	0.0362662	D007319	Sleep Initiation and Maintenance Disorders
	CHEMBL1621	D015212	PALIPERIDONE	Inflammatory Bowel Diseases	0	0.0349326	D000380	Agranulocytosis
	CHEMBL1621	D002761	PALIPERIDONE	Cholangitis	0	0.0107159	D007319	Sleep Initiation and Maintenance Disorders
	CHEMBL1621	D017098	PALIPERIDONE	IgA Deficiency	0	0.0130652	D007319	Sleep Initiation and Maintenance Disorders
	CHEMBL1621	D000505	PALIPERIDONE	Alopecia	0	0.0229893	D007319	Sleep Initiation and Maintenance Disorders
	CHEMBL1621	D000787	PALIPERIDONE	Angina Pectoris	0	0.0240582	D000380	Agranulocytosis
	CHEMBL1621	D065631	PALIPERIDONE	Rhinitis, Allergic	0	0.0200259	D000380	Agranulocytosis
	CHEMBL1621	D001249	PALIPERIDONE	Asthma	0	0.0281446	D000380	Agranulocytosis
	CHEMBL1621	D005764	PALIPERIDONE	Gastroesophageal Reflux	0	0.0179518	D000380	Agranulocytosis
	CHEMBL1621	D004485	PALIPERIDONE	Eczema	0	0.0227248	D000380	Agranulocytosis
	CHEMBL1621	D006937	PALIPERIDONE	Hypercholesterolemia	0	0.0415355	D000380	Agranulocytosis
	CHEMBL1621	D012626	PALIPERIDONE	Sebaceous Gland Neoplasms	0	0.11197	D007319	Sleep Initiation and Maintenance Disorders
	CHEMBL1621	D001943	PALIPERIDONE	Breast Neoplasms	0	0.123384	D007319 ||| D007022	Sleep Initiation and Maintenance Disorders ||| Hypotension
	CHEMBL1621	D002280	PALIPERIDONE	Carcinoma, Basal Cell	0	0.0242746	D000380	Agranulocytosis
	CHEMBL1621	D000230	PALIPERIDONE	Adenocarcinoma	0	0.0154149	D007319	Sleep Initiation and Maintenance Disorders
	CHEMBL1621	D002386	PALIPERIDONE	Cataract	0	0.0180423	D000380	Agranulocytosis
	CHEMBL1621	D006552	PALIPERIDONE	Hernia, Inguinal	0	0.0160049	D000380	Agranulocytosis
	CHEMBL1621	D012005	PALIPERIDONE	Rectal Prolapse	0	0.0230742	D007319	Sleep Initiation and Maintenance Disorders
	CHEMBL1621	D005756	PALIPERIDONE	Gastritis	0	0.110638	D000380	Agranulocytosis
	CHEMBL1621	D006548	PALIPERIDONE	Hernia, Diaphragmatic	0	0.0281404	D000380	Agranulocytosis
	CHEMBL1621	D000076385	PALIPERIDONE	Diverticular Diseases	0	0.0693282	D007319	Sleep Initiation and Maintenance Disorders
	CHEMBL1621	D007319	PALIPERIDONE	Sleep Initiation and Maintenance Disorders	1	0.0165792	D000380	Agranulocytosis
	CHEMBL1621	D009290	PALIPERIDONE	Narcolepsy	0	0.0197718	D000380	Agranulocytosis
	CHEMBL1621	D009447	PALIPERIDONE	Neuroblastoma	0	0.0722965	D007319	Sleep Initiation and Maintenance Disorders
	CHEMBL1621	D012559	PALIPERIDONE	Schizophrenia	0	0.0241857	D000380	Agranulocytosis
	CHEMBL1621	D008180	PALIPERIDONE	Lupus Erythematosus, Systemic	0	0.0306593	D000380	Agranulocytosis
	CHEMBL1621	D001714	PALIPERIDONE	Bipolar Disorder	0	0.0692664	D000380	Agranulocytosis
	CHEMBL1621	D004827	PALIPERIDONE	Epilepsy	0	0.0252248	D000380	Agranulocytosis
	CHEMBL1621	D005901	PALIPERIDONE	Glaucoma	0	0.0166913	D000380	Agranulocytosis
	CHEMBL1621	D003863	PALIPERIDONE	Depression	0	0.0296821	D000380	Agranulocytosis
	CHEMBL1621	D010003	PALIPERIDONE	Osteoarthritis	0	0.0281788	D000380	Agranulocytosis
	CHEMBL1621	D006973	PALIPERIDONE	Hypertension	0	0.027253	D000380	Agranulocytosis
	CHEMBL1621	D006327	PALIPERIDONE	Heart Block	0	0.0205336	D000380	Agranulocytosis
	CHEMBL1621	D055623	PALIPERIDONE	Keratosis, Actinic	0	0.0436762	D000380	Agranulocytosis
	CHEMBL1621	D001991	PALIPERIDONE	Bronchitis	0	0.0569451	D000380	Agranulocytosis
	CHEMBL1621	D008175	PALIPERIDONE	Lung Neoplasms	0	0.0568061	D000380	Agranulocytosis
	CHEMBL1621	D008545	PALIPERIDONE	Melanoma	0	0.022295	D000380	Agranulocytosis
	CHEMBL1621	D008228	PALIPERIDONE	Lymphoma, Non-Hodgkin	0	0.0227496	D007319 ||| D007022	Sleep Initiation and Maintenance Disorders ||| Hypotension
	CHEMBL1621	D002294	PALIPERIDONE	Carcinoma, Squamous Cell	0	0.0378347	D000380	Agranulocytosis
	CHEMBL1621	D002349	PALIPERIDONE	Carpal Tunnel Syndrome	0	0.0570209	D000380	Agranulocytosis
	CHEMBL1621	D016883	PALIPERIDONE	Diabetic Ketoacidosis	0	0.0283606	D000380	Agranulocytosis
	CHEMBL1621	D001749	PALIPERIDONE	Urinary Bladder Neoplasms	0	0.0158226	D007319	Sleep Initiation and Maintenance Disorders
	CHEMBL1621	D007889	PALIPERIDONE	Leiomyoma	0	0.0199134	D000380	Agranulocytosis
	CHEMBL1621	D000380	PALIPERIDONE	Agranulocytosis	1	0.0569022	D007319 ||| D007022	Sleep Initiation and Maintenance Disorders ||| Hypotension
	CHEMBL1621	D012893	PALIPERIDONE	Sleep Wake Disorders	0	0.0373777	D000380	Agranulocytosis
	CHEMBL1621	D006429	PALIPERIDONE	Hemiplegia	0	0.0876669	D007022	Hypotension
	CHEMBL1621	D009202	PALIPERIDONE	Cardiomyopathies	0	0.0181231	D000380	Agranulocytosis
	CHEMBL1621	D002544	PALIPERIDONE	Cerebral Infarction	0	0.0370745	D000380	Agranulocytosis
	CHEMBL1621	D050197	PALIPERIDONE	Arteriosclerosis	0	0.0354195	D000380	Agranulocytosis
	CHEMBL1621	D010689	PALIPERIDONE	Phlebitis	0	0.0520694	D007319	Sleep Initiation and Maintenance Disorders
	CHEMBL1621	D006484	PALIPERIDONE	Hemorrhoids	0	0.0220191	D000380	Agranulocytosis
	CHEMBL1621	D007022	PALIPERIDONE	Hypotension	1	0.0639145	D000380	Agranulocytosis
	CHEMBL1621	D012852	PALIPERIDONE	Sinusitis	0	0.0302322	D000380	Agranulocytosis
	CHEMBL1621	D010996	PALIPERIDONE	Pleural Effusion	0	0.0559785	D007319 ||| D007022	Sleep Initiation and Maintenance Disorders ||| Hypotension
	CHEMBL1621	D011030	PALIPERIDONE	Pneumothorax	0	0.0239141	D007319 ||| D007022	Sleep Initiation and Maintenance Disorders ||| Hypotension
	CHEMBL1621	D014060	PALIPERIDONE	Tongue Diseases	0	0.129378	D007022	Hypotension
	CHEMBL1621	D004941	PALIPERIDONE	Esophagitis	0	0.125421	D000380	Agranulocytosis
	CHEMBL1621	D013276	PALIPERIDONE	Stomach Ulcer	0	0.0322517	D000380	Agranulocytosis
	CHEMBL1621	D004415	PALIPERIDONE	Dyspepsia	0	0.0310364	D000380	Agranulocytosis
	CHEMBL1621	D002769	PALIPERIDONE	Cholelithiasis	0	0.0350939	D000380	Agranulocytosis
	CHEMBL1621	D002764	PALIPERIDONE	Cholecystitis	0	0.0567901	D007319 ||| D007022	Sleep Initiation and Maintenance Disorders ||| Hypotension
	CHEMBL1621	D010195	PALIPERIDONE	Pancreatitis	0	0.047707	D000380	Agranulocytosis
	CHEMBL1621	D008286	PALIPERIDONE	Malabsorption Syndromes	0	0.0186503	D000380	Agranulocytosis
	CHEMBL1621	D002481	PALIPERIDONE	Cellulitis	0	0.0725504	D007319 ||| D000380	Sleep Initiation and Maintenance Disorders ||| Agranulocytosis
	CHEMBL1621	D011537	PALIPERIDONE	Pruritus	0	0.01989	D000380	Agranulocytosis
	CHEMBL1621	D008010	PALIPERIDONE	Lichen Planus	0	0.0190768	D007319 ||| D007022	Sleep Initiation and Maintenance Disorders ||| Hypotension
	CHEMBL1621	D017492	PALIPERIDONE	Keratosis, Seborrheic	0	0.0255549	D000380	Agranulocytosis
	CHEMBL1621	D011704	PALIPERIDONE	Pyelonephritis	0	0.0255556	D000380	Agranulocytosis
	CHEMBL1621	D058186	PALIPERIDONE	Acute Kidney Injury	0	0.0290015	D000380	Agranulocytosis
	CHEMBL1621	D007676	PALIPERIDONE	Kidney Failure, Chronic	0	0.0291059	D000380	Agranulocytosis
	CHEMBL1621	D003556	PALIPERIDONE	Cystitis	0	0.0567748	D000380	Agranulocytosis
	CHEMBL1621	D011470	PALIPERIDONE	Prostatic Hyperplasia	0	0.032252	D007319 ||| D007022	Sleep Initiation and Maintenance Disorders ||| Hypotension
	CHEMBL1621	D011472	PALIPERIDONE	Prostatitis	0	0.0216876	D007319 ||| D007022	Sleep Initiation and Maintenance Disorders ||| Hypotension
	CHEMBL1621	D005348	PALIPERIDONE	Fibrocystic Breast Disease	0	0.0303096	D007319 ||| D007022	Sleep Initiation and Maintenance Disorders ||| Hypotension
	CHEMBL1621	D006177	PALIPERIDONE	Gynecomastia	0	0.0413644	D007319 ||| D007022	Sleep Initiation and Maintenance Disorders ||| Hypotension
	CHEMBL1621	D004715	PALIPERIDONE	Endometriosis	0	0.0233279	D000380	Agranulocytosis
	CHEMBL1621	D003680	PALIPERIDONE	Deglutition Disorders	0	0.061606	D007022	Hypotension
	CHEMBL1621	D001201	PALIPERIDONE	Ascites	0	0.116956	D000380	Agranulocytosis
	CHEMBL1621	D005076	PALIPERIDONE	Exanthema	0	0.0179592	D000380	Agranulocytosis
	CHEMBL1621	D007766	PALIPERIDONE	Lacrimal Apparatus Diseases	0	0.0255669	D000380	Agranulocytosis
	CHEMBL1621	D006471	PALIPERIDONE	Gastrointestinal Hemorrhage	0	0.0238608	D000380	Agranulocytosis
	CHEMBL1621	D010437	PALIPERIDONE	Peptic Ulcer	0	0.035017	D000380	Agranulocytosis
	CHEMBL1621	D005921	PALIPERIDONE	Glomerulonephritis	0	0.0301247	D000380	Agranulocytosis
	CHEMBL1621	D006333	PALIPERIDONE	Heart Failure	0	0.0289945	D000380	Agranulocytosis
	CHEMBL1621	D006547	PALIPERIDONE	Hernia	0	0.0263723	D007022	Hypotension
	CHEMBL1621	D006689	PALIPERIDONE	Hodgkin Disease	0	0.0135935	D007319	Sleep Initiation and Maintenance Disorders
	CHEMBL1621	D008113	PALIPERIDONE	Liver Neoplasms	0	0.0157303	D007319	Sleep Initiation and Maintenance Disorders
	CHEMBL1621	D010051	PALIPERIDONE	Ovarian Neoplasms	0	0.0445046	D000380	Agranulocytosis
	CHEMBL1621	D011471	PALIPERIDONE	Prostatic Neoplasms	0	0.0284461	D000380	Agranulocytosis
	CHEMBL1621	D000647	PALIPERIDONE	Amnesia	0	0.0233748	D007022	Hypotension
	CHEMBL1621	D007951	PALIPERIDONE	Leukemia, Myeloid	0	0.463942	D007319 ||| D000380	Sleep Initiation and Maintenance Disorders ||| Agranulocytosis
	CHEMBL1621	D000152	PALIPERIDONE	Acne Vulgaris	0	0.165176	D000380	Agranulocytosis
	CHEMBL1621	D001064	PALIPERIDONE	Appendicitis	0	0.0306808	D000380	Agranulocytosis
	CHEMBL1621	D003248	PALIPERIDONE	Constipation	0	0.0212255	D000380	Agranulocytosis
	CHEMBL1621	D015352	PALIPERIDONE	Dry Eye Syndromes	0	0.028595	D000380	Agranulocytosis
	CHEMBL1621	D004381	PALIPERIDONE	Duodenal Ulcer	0	0.0298856	D000380	Agranulocytosis
	CHEMBL1621	D005705	PALIPERIDONE	Gallbladder Diseases	0	0.0797074	D007319 ||| D007022	Sleep Initiation and Maintenance Disorders ||| Hypotension
	CHEMBL1621	D006073	PALIPERIDONE	Gout	0	0.0747037	D007319	Sleep Initiation and Maintenance Disorders
	CHEMBL1621	D001145	PALIPERIDONE	Arrhythmias, Cardiac	0	0.0298262	D000380	Agranulocytosis
	CHEMBL1621	D043183	PALIPERIDONE	Irritable Bowel Syndrome	0	0.0229851	D000380	Agranulocytosis
	CHEMBL1621	D001851	PALIPERIDONE	Bone Diseases, Metabolic	0	0.0333857	D007022	Hypotension
	CHEMBL1621	D009443	PALIPERIDONE	Neuritis	0	0.0297289	D007022	Hypotension
	CHEMBL1621	D010538	PALIPERIDONE	Peritonitis	0	0.319657	D007319 ||| D007022	Sleep Initiation and Maintenance Disorders ||| Hypotension
	CHEMBL1621	D010998	PALIPERIDONE	Pleurisy	0	0.0447234	D000380	Agranulocytosis
	CHEMBL1621	D011565	PALIPERIDONE	Psoriasis	0	0.0128026	D007319 ||| D000380	Sleep Initiation and Maintenance Disorders ||| Agranulocytosis
	CHEMBL1621	D012163	PALIPERIDONE	Retinal Detachment	0	0.0198129	D000380	Agranulocytosis
	CHEMBL1621	D012393	PALIPERIDONE	Rosacea	0	0.0372127	D007319 ||| D007022	Sleep Initiation and Maintenance Disorders ||| Hypotension
	CHEMBL1621	D006042	PALIPERIDONE	Goiter	0	0.0180976	D000380	Agranulocytosis
	CHEMBL1621	D002546	PALIPERIDONE	Ischemic Attack, Transient	0	0.0461705	D000380	Agranulocytosis
	CHEMBL1621	D000083242	PALIPERIDONE	Ischemic Stroke	0	0.0605457	D000380	Agranulocytosis
	CHEMBL1621	D012891	PALIPERIDONE	Sleep Apnea Syndromes	0	0.0350656	D000380	Agranulocytosis
	CHEMBL1621	D010001	PALIPERIDONE	Osteitis Deformans	0	0.173952	D007319	Sleep Initiation and Maintenance Disorders
	CHEMBL1621	D000075224	PALIPERIDONE	Cardiac Conduction System Disease	0	0.022463	D000380	Agranulocytosis
	CHEMBL1621	D003731	PALIPERIDONE	Dental Caries	0	0.080028	D000380	Agranulocytosis
	CHEMBL1621	D016055	PALIPERIDONE	Urinary Retention	0	0.0196493	D000380	Agranulocytosis
	CHEMBL1621	D011141	PALIPERIDONE	Polyuria	0	0.0163205	D000380	Agranulocytosis
	CHEMBL1621	D007762	PALIPERIDONE	Labyrinthitis	0	0.0632205	D000380	Agranulocytosis
	CHEMBL1621	D012878	PALIPERIDONE	Skin Neoplasms	0	0.0956715	D007319 ||| D007022	Sleep Initiation and Maintenance Disorders ||| Hypotension
	CHEMBL1621	D009260	PALIPERIDONE	Nail Diseases	0	0.0540293	D007319 ||| D007022	Sleep Initiation and Maintenance Disorders ||| Hypotension
	CHEMBL1621	D016491	PALIPERIDONE	Peripheral Vascular Diseases	0	0.0631538	D000380	Agranulocytosis
	CHEMBL1621	D011111	PALIPERIDONE	Polymyalgia Rheumatica	0	0.251115	D007319 ||| D007022	Sleep Initiation and Maintenance Disorders ||| Hypotension
	CHEMBL1621	D013118	PALIPERIDONE	Spinal Cord Diseases	0	0.027407	D000380	Agranulocytosis
	CHEMBL1621	D014581	PALIPERIDONE	Urticaria	0	0.0214398	D000380	Agranulocytosis
	CHEMBL1621	D010031	PALIPERIDONE	Otitis	0	0.0401255	D000380	Agranulocytosis
	CHEMBL1621	D015155	PALIPERIDONE	Esophageal Spasm, Diffuse	0	0.0418222	D000380	Agranulocytosis
	CHEMBL1683590	D001289	ERIBULIN	Attention Deficit Disorder with Hyperactivity	0	0.130857	D000505	Alopecia
	CHEMBL1683590	D001008	ERIBULIN	Anxiety Disorders	0	0.010666	D000505 ||| D009260	Alopecia ||| Nail Diseases
	CHEMBL1683590	D013313	ERIBULIN	Stress Disorders, Post-Traumatic	0	0.0127849	D000505	Alopecia
	CHEMBL1683590	D000856	ERIBULIN	Anorexia Nervosa	0	0.0147099	D000505	Alopecia
	CHEMBL1683590	D015228	ERIBULIN	Hypertriglyceridemia	0	0.0164143	D014012 ||| D003248 ||| D000505	Tinnitus ||| Constipation ||| Alopecia
	CHEMBL1683590	D003324	ERIBULIN	Coronary Artery Disease	0	0.0501347	D014012 ||| D000505 ||| D009260	Tinnitus ||| Alopecia ||| Nail Diseases
	CHEMBL1683590	D009765	ERIBULIN	Obesity	0	0.0124865	D014012 ||| D000505 ||| D009260	Tinnitus ||| Alopecia ||| Nail Diseases
	CHEMBL1683590	D010300	ERIBULIN	Parkinson Disease	0	0.00707045	D000505 ||| D009260	Alopecia ||| Nail Diseases
	CHEMBL1683590	D013771	ERIBULIN	Tetralogy of Fallot	0	0.0191969	D000740 ||| D014012 ||| D005764 ||| D019226 ||| D000505	Anemia ||| Tinnitus ||| Gastroesophageal Reflux ||| Oral Ulcer ||| Alopecia
	CHEMBL1683590	D001172	ERIBULIN	Arthritis, Rheumatoid	0	0.0156473	D014012 ||| D003248 ||| D009260	Tinnitus ||| Constipation ||| Nail Diseases
	CHEMBL1683590	D003424	ERIBULIN	Crohn Disease	0	0.0424829	D007319 ||| D003863 ||| D014717 ||| D014012	Sleep Initiation and Maintenance Disorders ||| Depression ||| Vertigo ||| Tinnitus
	CHEMBL1683590	D003093	ERIBULIN	Colitis, Ulcerative	0	0.0784312	D014717 ||| D014012 ||| D000505	Vertigo ||| Tinnitus ||| Alopecia
	CHEMBL1683590	D015212	ERIBULIN	Inflammatory Bowel Diseases	0	0.0437028	D014717 ||| D014012 ||| D000505 ||| D009260	Vertigo ||| Tinnitus ||| Alopecia ||| Nail Diseases
	CHEMBL1683590	D002761	ERIBULIN	Cholangitis	0	0.0152882	D007319 ||| D003863 ||| D014717 ||| D014012 ||| D000505	Sleep Initiation and Maintenance Disorders ||| Depression ||| Vertigo ||| Tinnitus ||| Alopecia
	CHEMBL1683590	D017098	ERIBULIN	IgA Deficiency	0	0.276917	D007319 ||| D003863 ||| D020246 ||| D003248 ||| D005764 ||| D019226 ||| D010195	Sleep Initiation and Maintenance Disorders ||| Depression ||| Venous Thrombosis ||| Constipation ||| Gastroesophageal Reflux ||| Oral Ulcer ||| Pancreatitis
	CHEMBL1683590	D008268	ERIBULIN	Macular Degeneration	0	0.194736	D000740 ||| D003248 ||| D004415 ||| D005764 ||| D010195 ||| D009260	Anemia ||| Constipation ||| Dyspepsia ||| Gastroesophageal Reflux ||| Pancreatitis ||| Nail Diseases
	CHEMBL1683590	D014012	ERIBULIN	Tinnitus	1	0.0555294	D005764	Gastroesophageal Reflux
	CHEMBL1683590	D000505	ERIBULIN	Alopecia	1	0.0292745	D000740 ||| D007319 ||| D003863 ||| D020246 ||| D003248 ||| D005764 ||| D019226 ||| D010195	Anemia ||| Sleep Initiation and Maintenance Disorders ||| Depression ||| Venous Thrombosis ||| Constipation ||| Gastroesophageal Reflux ||| Oral Ulcer ||| Pancreatitis
	CHEMBL1683590	D019226	ERIBULIN	Oral Ulcer	1	0.010244	D000505	Alopecia
	CHEMBL1683590	D000787	ERIBULIN	Angina Pectoris	0	0.0646381	D014012 ||| D000505 ||| D009260	Tinnitus ||| Alopecia ||| Nail Diseases
	CHEMBL1683590	D001249	ERIBULIN	Asthma	0	0.0369156	D014012 ||| D000505 ||| D009260	Tinnitus ||| Alopecia ||| Nail Diseases
	CHEMBL1683590	D005764	ERIBULIN	Gastroesophageal Reflux	1	0.0228988	D014717 ||| D014012 ||| D000505 ||| D009260	Vertigo ||| Tinnitus ||| Alopecia ||| Nail Diseases
	CHEMBL1683590	D007037	ERIBULIN	Hypothyroidism	0	0.0222941	D020246	Venous Thrombosis
	CHEMBL1683590	D008881	ERIBULIN	Migraine Disorders	0	0.17883	D000740 ||| D003248 ||| D004415 ||| D005764 ||| D019226 ||| D010195 ||| D011537	Anemia ||| Constipation ||| Dyspepsia ||| Gastroesophageal Reflux ||| Oral Ulcer ||| Pancreatitis ||| Pruritus
	CHEMBL1683590	D006937	ERIBULIN	Hypercholesterolemia	0	0.0200943	D014012 ||| D000505 ||| D009260	Tinnitus ||| Alopecia ||| Nail Diseases
	CHEMBL1683590	D012626	ERIBULIN	Sebaceous Gland Neoplasms	0	0.0821083	D000740 ||| D007319 ||| D003863 ||| D020246 ||| D003248 ||| D005764 ||| D010195	Anemia ||| Sleep Initiation and Maintenance Disorders ||| Depression ||| Venous Thrombosis ||| Constipation ||| Gastroesophageal Reflux ||| Pancreatitis
	CHEMBL1683590	D001943	ERIBULIN	Breast Neoplasms	0	0.0832468	D013921 ||| D007319 ||| D003863 ||| D007766 ||| D014717 ||| D020246	Thrombocytopenia ||| Sleep Initiation and Maintenance Disorders ||| Depression ||| Lacrimal Apparatus Diseases ||| Vertigo ||| Venous Thrombosis
	CHEMBL1683590	D002280	ERIBULIN	Carcinoma, Basal Cell	0	0.0475677	D000505	Alopecia
	CHEMBL1683590	D000230	ERIBULIN	Adenocarcinoma	0	0.172715	D007319 ||| D003863 ||| D014717 ||| D014012 ||| D000505	Sleep Initiation and Maintenance Disorders ||| Depression ||| Vertigo ||| Tinnitus ||| Alopecia
	CHEMBL1683590	D002386	ERIBULIN	Cataract	0	0.0280865	D003248 ||| D004415 ||| D000505 ||| D009260	Constipation ||| Dyspepsia ||| Alopecia ||| Nail Diseases
	CHEMBL1683590	D006552	ERIBULIN	Hernia, Inguinal	0	0.0542438	D007766 ||| D014717 ||| D014012 ||| D000505 ||| D009260	Lacrimal Apparatus Diseases ||| Vertigo ||| Tinnitus ||| Alopecia ||| Nail Diseases
	CHEMBL1683590	D012005	ERIBULIN	Rectal Prolapse	0	0.0257169	D007319 ||| D003863 ||| D014717 ||| D014012	Sleep Initiation and Maintenance Disorders ||| Depression ||| Vertigo ||| Tinnitus
	CHEMBL1683590	D014029	ERIBULIN	Tobacco Use Disorder	0	0.0163856	D000740 ||| D005764 ||| D019226	Anemia ||| Gastroesophageal Reflux ||| Oral Ulcer
	CHEMBL1683590	D009203	ERIBULIN	Myocardial Infarction	0	0.0201952	D014012 ||| D000505 ||| D009260	Tinnitus ||| Alopecia ||| Nail Diseases
	CHEMBL1683590	D005756	ERIBULIN	Gastritis	0	0.0205077	D007766 ||| D014717 ||| D014012 ||| D000505 ||| D009260	Lacrimal Apparatus Diseases ||| Vertigo ||| Tinnitus ||| Alopecia ||| Nail Diseases
	CHEMBL1683590	D006548	ERIBULIN	Hernia, Diaphragmatic	0	0.0273175	D007766 ||| D014717 ||| D014012 ||| D000505 ||| D009260	Lacrimal Apparatus Diseases ||| Vertigo ||| Tinnitus ||| Alopecia ||| Nail Diseases
	CHEMBL1683590	D000076385	ERIBULIN	Diverticular Diseases	0	0.0562589	D000740 ||| D007319 ||| D003863 ||| D014717 ||| D014012 ||| D020246	Anemia ||| Sleep Initiation and Maintenance Disorders ||| Depression ||| Vertigo ||| Tinnitus ||| Venous Thrombosis
	CHEMBL1683590	D007319	ERIBULIN	Sleep Initiation and Maintenance Disorders	1	0.0257958	D000505 ||| D009260	Alopecia ||| Nail Diseases
	CHEMBL1683590	D009290	ERIBULIN	Narcolepsy	0	0.0136684	D000505 ||| D009260	Alopecia ||| Nail Diseases
	CHEMBL1683590	D003922	ERIBULIN	Diabetes Mellitus, Type 1	0	0.0731028	D014012 ||| D003248 ||| D000505	Tinnitus ||| Constipation ||| Alopecia
	CHEMBL1683590	D002446	ERIBULIN	Celiac Disease	0	0.017589	D014717 ||| D014012	Vertigo ||| Tinnitus
	CHEMBL1683590	D008105	ERIBULIN	Liver Cirrhosis, Biliary	0	0.0185172	D014717 ||| D014012 ||| D000505	Vertigo ||| Tinnitus ||| Alopecia
	CHEMBL1683590	D009798	ERIBULIN	Ocular Hypertension	0	0.0429945	D000740 ||| D003248 ||| D005764 ||| D019226	Anemia ||| Constipation ||| Gastroesophageal Reflux ||| Oral Ulcer
	CHEMBL1683590	D009447	ERIBULIN	Neuroblastoma	0	0.070391	D007319 ||| D003863 ||| D014717 ||| D014012 ||| D000505	Sleep Initiation and Maintenance Disorders ||| Depression ||| Vertigo ||| Tinnitus ||| Alopecia
	CHEMBL1683590	D012559	ERIBULIN	Schizophrenia	0	0.00968572	D000505 ||| D009260	Alopecia ||| Nail Diseases
	CHEMBL1683590	D000690	ERIBULIN	Amyotrophic Lateral Sclerosis	0	0.031336	D000505	Alopecia
	CHEMBL1683590	D008180	ERIBULIN	Lupus Erythematosus, Systemic	0	0.0403901	D014012 ||| D009260	Tinnitus ||| Nail Diseases
	CHEMBL1683590	D000437	ERIBULIN	Alcoholism	0	0.00903017	D000505	Alopecia
	CHEMBL1683590	D000067877	ERIBULIN	Autism Spectrum Disorder	0	0.115649	D000505	Alopecia
	CHEMBL1683590	D001714	ERIBULIN	Bipolar Disorder	0	0.180827	D000740 ||| D013921 ||| D020246 ||| D004415 ||| D005764 ||| D019226 ||| D010195 ||| D011537 ||| D009260	Anemia ||| Thrombocytopenia ||| Venous Thrombosis ||| Dyspepsia ||| Gastroesophageal Reflux ||| Oral Ulcer ||| Pancreatitis ||| Pruritus ||| Nail Diseases
	CHEMBL1683590	D009771	ERIBULIN	Obsessive-Compulsive Disorder	0	0.0150802	D000505	Alopecia
	CHEMBL1683590	D003924	ERIBULIN	Diabetes Mellitus, Type 2	0	0.0212821	D014012 ||| D003248 ||| D000505	Tinnitus ||| Constipation ||| Alopecia
	CHEMBL1683590	D000544	ERIBULIN	Alzheimer Disease	0	0.0072786	D000505	Alopecia
	CHEMBL1683590	D004827	ERIBULIN	Epilepsy	0	0.0229737	D003248 ||| D000505 ||| D009260	Constipation ||| Alopecia ||| Nail Diseases
	CHEMBL1683590	D005901	ERIBULIN	Glaucoma	0	0.0429528	D003248 ||| D004415 ||| D000505 ||| D009260	Constipation ||| Dyspepsia ||| Alopecia ||| Nail Diseases
	CHEMBL1683590	D051436	ERIBULIN	Renal Insufficiency, Chronic	0	0.0117242	D014012 ||| D019226	Tinnitus ||| Oral Ulcer
	CHEMBL1683590	D013167	ERIBULIN	Spondylitis, Ankylosing	0	0.018449	D003248	Constipation
	CHEMBL1683590	D003863	ERIBULIN	Depression	1	0.0793651	D000505 ||| D009260	Alopecia ||| Nail Diseases
	CHEMBL1683590	D010003	ERIBULIN	Osteoarthritis	0	0.0512938	D003248 ||| D010195 ||| D000505 ||| D009260	Constipation ||| Pancreatitis ||| Alopecia ||| Nail Diseases
	CHEMBL1683590	D000419	ERIBULIN	Albuminuria	0	0.0208937	D014717 ||| D014012 ||| D019226 ||| D000505	Vertigo ||| Tinnitus ||| Oral Ulcer ||| Alopecia
	CHEMBL1683590	D001281	ERIBULIN	Atrial Fibrillation	0	0.0875028	D000740 ||| D007766 ||| D004415 ||| D005764 ||| D019226 ||| D011537	Anemia ||| Lacrimal Apparatus Diseases ||| Dyspepsia ||| Gastroesophageal Reflux ||| Oral Ulcer ||| Pruritus
	CHEMBL1683590	D006973	ERIBULIN	Hypertension	0	0.151986	D014012 ||| D000505 ||| D009260	Tinnitus ||| Alopecia ||| Nail Diseases
	CHEMBL1683590	D006327	ERIBULIN	Heart Block	0	0.0153875	D000505 ||| D009260	Alopecia ||| Nail Diseases
	CHEMBL1683590	D001991	ERIBULIN	Bronchitis	0	0.0211194	D000505 ||| D009260	Alopecia ||| Nail Diseases
	CHEMBL1683590	D008175	ERIBULIN	Lung Neoplasms	0	0.0072823	D000505 ||| D009260	Alopecia ||| Nail Diseases
	CHEMBL1683590	D008545	ERIBULIN	Melanoma	0	0.0249383	D000505	Alopecia
	CHEMBL1683590	D008228	ERIBULIN	Lymphoma, Non-Hodgkin	0	0.0220766	D007319 ||| D003863 ||| D014717 ||| D003248 ||| D004415 ||| D005764	Sleep Initiation and Maintenance Disorders ||| Depression ||| Vertigo ||| Constipation ||| Dyspepsia ||| Gastroesophageal Reflux
	CHEMBL1683590	D002294	ERIBULIN	Carcinoma, Squamous Cell	0	0.0729638	D000505 ||| D009260	Alopecia ||| Nail Diseases
	CHEMBL1683590	D002349	ERIBULIN	Carpal Tunnel Syndrome	0	0.0389907	D014012 ||| D003248 ||| D010195 ||| D000505 ||| D009260	Tinnitus ||| Constipation ||| Pancreatitis ||| Alopecia ||| Nail Diseases
	CHEMBL1683590	D016883	ERIBULIN	Diabetic Ketoacidosis	0	0.00806227	D000505 ||| D009260	Alopecia ||| Nail Diseases
	CHEMBL1683590	D001749	ERIBULIN	Urinary Bladder Neoplasms	0	0.0155576	D007319 ||| D003863 ||| D007766 ||| D014717	Sleep Initiation and Maintenance Disorders ||| Depression ||| Lacrimal Apparatus Diseases ||| Vertigo
	CHEMBL1683590	D007889	ERIBULIN	Leiomyoma	0	0.0165557	D014717 ||| D000505 ||| D009260	Vertigo ||| Alopecia ||| Nail Diseases
	CHEMBL1683590	D018798	ERIBULIN	Anemia, Iron-Deficiency	0	0.0190632	D007766 ||| D014717 ||| D000505 ||| D009260	Lacrimal Apparatus Diseases ||| Vertigo ||| Alopecia ||| Nail Diseases
	CHEMBL1683590	D000380	ERIBULIN	Agranulocytosis	0	0.0306869	D007319 ||| D003863 ||| D007766 ||| D003248 ||| D004415 ||| D005764 ||| D010195 ||| D011537	Sleep Initiation and Maintenance Disorders ||| Depression ||| Lacrimal Apparatus Diseases ||| Constipation ||| Dyspepsia ||| Gastroesophageal Reflux ||| Pancreatitis ||| Pruritus
	CHEMBL1683590	D012893	ERIBULIN	Sleep Wake Disorders	0	0.0158653	D000740 ||| D013921 ||| D020246 ||| D019226 ||| D011537 ||| D009260	Anemia ||| Thrombocytopenia ||| Venous Thrombosis ||| Oral Ulcer ||| Pruritus ||| Nail Diseases
	CHEMBL1683590	D006429	ERIBULIN	Hemiplegia	0	0.0837927	D000740 ||| D013921 ||| D007766 ||| D003248 ||| D004415 ||| D005764 ||| D010195 ||| D011537	Anemia ||| Thrombocytopenia ||| Lacrimal Apparatus Diseases ||| Constipation ||| Dyspepsia ||| Gastroesophageal Reflux ||| Pancreatitis ||| Pruritus
	CHEMBL1683590	D011655	ERIBULIN	Pulmonary Embolism	0	0.0127421	D000505 ||| D009260	Alopecia ||| Nail Diseases
	CHEMBL1683590	D009202	ERIBULIN	Cardiomyopathies	0	0.0232881	D014012 ||| D000505 ||| D009260	Tinnitus ||| Alopecia ||| Nail Diseases
	CHEMBL1683590	D013345	ERIBULIN	Subarachnoid Hemorrhage	0	0.0253117	D000740 ||| D003248 ||| D004415 ||| D005764 ||| D019226 ||| D010195 ||| D011537	Anemia ||| Constipation ||| Dyspepsia ||| Gastroesophageal Reflux ||| Oral Ulcer ||| Pancreatitis ||| Pruritus
	CHEMBL1683590	D002543	ERIBULIN	Cerebral Hemorrhage	0	0.0177	D000740 ||| D003248 ||| D004415 ||| D005764 ||| D019226 ||| D010195 ||| D011537 ||| D009260	Anemia ||| Constipation ||| Dyspepsia ||| Gastroesophageal Reflux ||| Oral Ulcer ||| Pancreatitis ||| Pruritus ||| Nail Diseases
	CHEMBL1683590	D002544	ERIBULIN	Cerebral Infarction	0	0.0209409	D003248 ||| D009260	Constipation ||| Nail Diseases
	CHEMBL1683590	D050197	ERIBULIN	Arteriosclerosis	0	0.0222451	D000505 ||| D009260	Alopecia ||| Nail Diseases
	CHEMBL1683590	D010689	ERIBULIN	Phlebitis	0	0.0612238	D000740 ||| D007319 ||| D003863 ||| D007766 ||| D003248 ||| D004415 ||| D005764 ||| D010195 ||| D011537	Anemia ||| Sleep Initiation and Maintenance Disorders ||| Depression ||| Lacrimal Apparatus Diseases ||| Constipation ||| Dyspepsia ||| Gastroesophageal Reflux ||| Pancreatitis ||| Pruritus
	CHEMBL1683590	D006484	ERIBULIN	Hemorrhoids	0	0.0624015	D014717 ||| D000505 ||| D009260	Vertigo ||| Alopecia ||| Nail Diseases
	CHEMBL1683590	D007022	ERIBULIN	Hypotension	0	0.0251265	D009260	Nail Diseases
	CHEMBL1683590	D012852	ERIBULIN	Sinusitis	0	0.014097	D000505	Alopecia
	CHEMBL1683590	D010996	ERIBULIN	Pleural Effusion	0	0.0411943	D007319 ||| D003863 ||| D007766	Sleep Initiation and Maintenance Disorders ||| Depression ||| Lacrimal Apparatus Diseases
	CHEMBL1683590	D011030	ERIBULIN	Pneumothorax	0	0.0223413	D000740 ||| D013921 ||| D007319 ||| D003863 ||| D007766 ||| D004415 ||| D005764 ||| D019226 ||| D011537	Anemia ||| Thrombocytopenia ||| Sleep Initiation and Maintenance Disorders ||| Depression ||| Lacrimal Apparatus Diseases ||| Dyspepsia ||| Gastroesophageal Reflux ||| Oral Ulcer ||| Pruritus
	CHEMBL1683590	D014060	ERIBULIN	Tongue Diseases	0	0.0553256	D013921	Thrombocytopenia
	CHEMBL1683590	D004941	ERIBULIN	Esophagitis	0	0.112474	D014717 ||| D009260	Vertigo ||| Nail Diseases
	CHEMBL1683590	D013276	ERIBULIN	Stomach Ulcer	0	0.0192675	D007766 ||| D014717 ||| D000505 ||| D009260	Lacrimal Apparatus Diseases ||| Vertigo ||| Alopecia ||| Nail Diseases
	CHEMBL1683590	D004415	ERIBULIN	Dyspepsia	1	0.0326751	D007766 ||| D014717 ||| D009260	Lacrimal Apparatus Diseases ||| Vertigo ||| Nail Diseases
	CHEMBL1683590	D002769	ERIBULIN	Cholelithiasis	0	0.0757658	D007766 ||| D014717 ||| D014012 ||| D000505 ||| D009260	Lacrimal Apparatus Diseases ||| Vertigo ||| Tinnitus ||| Alopecia ||| Nail Diseases
	CHEMBL1683590	D002764	ERIBULIN	Cholecystitis	0	0.0562212	D007319 ||| D003863 ||| D007766 ||| D014717 ||| D011537	Sleep Initiation and Maintenance Disorders ||| Depression ||| Lacrimal Apparatus Diseases ||| Vertigo ||| Pruritus
	CHEMBL1683590	D010195	ERIBULIN	Pancreatitis	1	0.03144	D014717 ||| D000505 ||| D009260	Vertigo ||| Alopecia ||| Nail Diseases
	CHEMBL1683590	D008286	ERIBULIN	Malabsorption Syndromes	0	0.018045	D014717 ||| D009260	Vertigo ||| Nail Diseases
	CHEMBL1683590	D002481	ERIBULIN	Cellulitis	0	0.0134999	D007319	Sleep Initiation and Maintenance Disorders
	CHEMBL1683590	D008010	ERIBULIN	Lichen Planus	0	0.0174928	D000740 ||| D013921 ||| D007319 ||| D003863 ||| D020246 ||| D004415 ||| D010195	Anemia ||| Thrombocytopenia ||| Sleep Initiation and Maintenance Disorders ||| Depression ||| Venous Thrombosis ||| Dyspepsia ||| Pancreatitis
	CHEMBL1683590	D011704	ERIBULIN	Pyelonephritis	0	0.0215937	D014717 ||| D009260	Vertigo ||| Nail Diseases
	CHEMBL1683590	D058186	ERIBULIN	Acute Kidney Injury	0	0.0275538	D009260	Nail Diseases
	CHEMBL1683590	D007676	ERIBULIN	Kidney Failure, Chronic	0	0.0117768	D014012 ||| D000505 ||| D009260	Tinnitus ||| Alopecia ||| Nail Diseases
	CHEMBL1683590	D003556	ERIBULIN	Cystitis	0	0.0185541	D014717 ||| D000505 ||| D009260	Vertigo ||| Alopecia ||| Nail Diseases
	CHEMBL1683590	D011470	ERIBULIN	Prostatic Hyperplasia	0	0.0373439	D013921 ||| D007319 ||| D003863 ||| D007766	Thrombocytopenia ||| Sleep Initiation and Maintenance Disorders ||| Depression ||| Lacrimal Apparatus Diseases
	CHEMBL1683590	D011472	ERIBULIN	Prostatitis	0	0.0433448	D007319 ||| D003863 ||| D007766 ||| D014717	Sleep Initiation and Maintenance Disorders ||| Depression ||| Lacrimal Apparatus Diseases ||| Vertigo
	CHEMBL1683590	D005348	ERIBULIN	Fibrocystic Breast Disease	0	0.0525916	D000740 ||| D013921 ||| D007319 ||| D003863 ||| D007766 ||| D014717 ||| D004415 ||| D005764 ||| D010195 ||| D011537	Anemia ||| Thrombocytopenia ||| Sleep Initiation and Maintenance Disorders ||| Depression ||| Lacrimal Apparatus Diseases ||| Vertigo ||| Dyspepsia ||| Gastroesophageal Reflux ||| Pancreatitis ||| Pruritus
	CHEMBL1683590	D006177	ERIBULIN	Gynecomastia	0	0.0351022	D000740 ||| D013921 ||| D007319 ||| D003863 ||| D007766 ||| D020246 ||| D004415 ||| D005764 ||| D019226 ||| D010195 ||| D011537	Anemia ||| Thrombocytopenia ||| Sleep Initiation and Maintenance Disorders ||| Depression ||| Lacrimal Apparatus Diseases ||| Venous Thrombosis ||| Dyspepsia ||| Gastroesophageal Reflux ||| Oral Ulcer ||| Pancreatitis ||| Pruritus
	CHEMBL1683590	D004715	ERIBULIN	Endometriosis	0	0.0277934	D014717 ||| D000505 ||| D009260	Vertigo ||| Alopecia ||| Nail Diseases
	CHEMBL1683590	D003680	ERIBULIN	Deglutition Disorders	0	0.0724935	D000740 ||| D013921 ||| D007766 ||| D011537	Anemia ||| Thrombocytopenia ||| Lacrimal Apparatus Diseases ||| Pruritus
	CHEMBL1683590	D001201	ERIBULIN	Ascites	0	0.0406933	D014717 ||| D009260	Vertigo ||| Nail Diseases
	CHEMBL1683590	D014717	ERIBULIN	Vertigo	1	0.0205419	D000740 ||| D013921 ||| D020246 ||| D003248 ||| D004415 ||| D005764 ||| D010195	Anemia ||| Thrombocytopenia ||| Venous Thrombosis ||| Constipation ||| Dyspepsia ||| Gastroesophageal Reflux ||| Pancreatitis
	CHEMBL1683590	D013575	ERIBULIN	Syncope	0	0.0443514	D000740 ||| D013921 ||| D007766 ||| D003248 ||| D004415 ||| D005764 ||| D010195 ||| D011537	Anemia ||| Thrombocytopenia ||| Lacrimal Apparatus Diseases ||| Constipation ||| Dyspepsia ||| Gastroesophageal Reflux ||| Pancreatitis ||| Pruritus
	CHEMBL1683590	D007766	ERIBULIN	Lacrimal Apparatus Diseases	1	0.0358934	D003248 ||| D004415 ||| D009260	Constipation ||| Dyspepsia ||| Nail Diseases
	CHEMBL1683590	D006471	ERIBULIN	Gastrointestinal Hemorrhage	0	0.0485664	D007766 ||| D014717 ||| D009260	Lacrimal Apparatus Diseases ||| Vertigo ||| Nail Diseases
	CHEMBL1683590	D010437	ERIBULIN	Peptic Ulcer	0	0.0369334	D007766 ||| D014717 ||| D000505 ||| D009260	Lacrimal Apparatus Diseases ||| Vertigo ||| Alopecia ||| Nail Diseases
	CHEMBL1683590	D005921	ERIBULIN	Glomerulonephritis	0	0.0242047	D014717 ||| D000505 ||| D009260	Vertigo ||| Alopecia ||| Nail Diseases
	CHEMBL1683590	D006333	ERIBULIN	Heart Failure	0	0.0221151	D014717 ||| D014012 ||| D000505 ||| D009260	Vertigo ||| Tinnitus ||| Alopecia ||| Nail Diseases
	CHEMBL1683590	D006547	ERIBULIN	Hernia	0	0.0168018	D013921 ||| D007766 ||| D014717 ||| D011537	Thrombocytopenia ||| Lacrimal Apparatus Diseases ||| Vertigo ||| Pruritus
	CHEMBL1683590	D006689	ERIBULIN	Hodgkin Disease	0	0.15512	D007319 ||| D003863 ||| D014717 ||| D000505	Sleep Initiation and Maintenance Disorders ||| Depression ||| Vertigo ||| Alopecia
	CHEMBL1683590	D008113	ERIBULIN	Liver Neoplasms	0	0.0576825	D007319 ||| D003863 ||| D007766 ||| D014717 ||| D019226 ||| D011537	Sleep Initiation and Maintenance Disorders ||| Depression ||| Lacrimal Apparatus Diseases ||| Vertigo ||| Oral Ulcer ||| Pruritus
	CHEMBL1683590	D010051	ERIBULIN	Ovarian Neoplasms	0	0.0440338	D007766 ||| D014717 ||| D014012 ||| D000505 ||| D009260	Lacrimal Apparatus Diseases ||| Vertigo ||| Tinnitus ||| Alopecia ||| Nail Diseases
	CHEMBL1683590	D011471	ERIBULIN	Prostatic Neoplasms	0	0.0641564	D014717 ||| D000505 ||| D009260	Vertigo ||| Alopecia ||| Nail Diseases
	CHEMBL1683590	D000647	ERIBULIN	Amnesia	0	0.022147	D000740 ||| D013921 ||| D020246 ||| D003248 ||| D004415 ||| D005764 ||| D019226 ||| D010195 ||| D011537	Anemia ||| Thrombocytopenia ||| Venous Thrombosis ||| Constipation ||| Dyspepsia ||| Gastroesophageal Reflux ||| Oral Ulcer ||| Pancreatitis ||| Pruritus
	CHEMBL1683590	D007951	ERIBULIN	Leukemia, Myeloid	0	0.0366504	D007319 ||| D003863 ||| D014717 ||| D009260	Sleep Initiation and Maintenance Disorders ||| Depression ||| Vertigo ||| Nail Diseases
	CHEMBL1683590	D000740	ERIBULIN	Anemia	1	0.0256366	D014717 ||| D000505 ||| D009260	Vertigo ||| Alopecia ||| Nail Diseases
	CHEMBL1683590	D001064	ERIBULIN	Appendicitis	0	0.0650823	D014717 ||| D000505 ||| D009260	Vertigo ||| Alopecia ||| Nail Diseases
	CHEMBL1683590	D003248	ERIBULIN	Constipation	1	0.0165278	D007766 ||| D014717 ||| D000505	Lacrimal Apparatus Diseases ||| Vertigo ||| Alopecia
	CHEMBL1683590	D015352	ERIBULIN	Dry Eye Syndromes	0	0.0318925	D003248 ||| D000505 ||| D009260	Constipation ||| Alopecia ||| Nail Diseases
	CHEMBL1683590	D004381	ERIBULIN	Duodenal Ulcer	0	0.0182621	D007766 ||| D014717 ||| D000505 ||| D009260	Lacrimal Apparatus Diseases ||| Vertigo ||| Alopecia ||| Nail Diseases
	CHEMBL1683590	D015837	ERIBULIN	Vestibular Diseases	0	0.0807821	D000740 ||| D003248 ||| D004415 ||| D005764 ||| D010195	Anemia ||| Constipation ||| Dyspepsia ||| Gastroesophageal Reflux ||| Pancreatitis
	CHEMBL1683590	D005705	ERIBULIN	Gallbladder Diseases	0	0.0708657	D000740 ||| D013921 ||| D007319 ||| D003863 ||| D007766 ||| D011537	Anemia ||| Thrombocytopenia ||| Sleep Initiation and Maintenance Disorders ||| Depression ||| Lacrimal Apparatus Diseases ||| Pruritus
	CHEMBL1683590	D006073	ERIBULIN	Gout	0	0.0514262	D007319 ||| D014012 ||| D003248 ||| D010195 ||| D000505 ||| D009260	Sleep Initiation and Maintenance Disorders ||| Tinnitus ||| Constipation ||| Pancreatitis ||| Alopecia ||| Nail Diseases
	CHEMBL1683590	D001145	ERIBULIN	Arrhythmias, Cardiac	0	0.0129305	D000505 ||| D009260	Alopecia ||| Nail Diseases
	CHEMBL1683590	D043183	ERIBULIN	Irritable Bowel Syndrome	0	0.018965	D014717 ||| D000505 ||| D009260	Vertigo ||| Alopecia ||| Nail Diseases
	CHEMBL1683590	D001851	ERIBULIN	Bone Diseases, Metabolic	0	0.0898158	D000740 ||| D013921 ||| D007766 ||| D003248 ||| D004415 ||| D005764 ||| D010195 ||| D011537	Anemia ||| Thrombocytopenia ||| Lacrimal Apparatus Diseases ||| Constipation ||| Dyspepsia ||| Gastroesophageal Reflux ||| Pancreatitis ||| Pruritus
	CHEMBL1683590	D010024	ERIBULIN	Osteoporosis	0	0.0252321	D004415 ||| D005764 ||| D010195 ||| D011537	Dyspepsia ||| Gastroesophageal Reflux ||| Pancreatitis ||| Pruritus
	CHEMBL1683590	D009443	ERIBULIN	Neuritis	0	0.194938	D000740 ||| D013921 ||| D007766 ||| D003248 ||| D004415 ||| D005764 ||| D011537	Anemia ||| Thrombocytopenia ||| Lacrimal Apparatus Diseases ||| Constipation ||| Dyspepsia ||| Gastroesophageal Reflux ||| Pruritus
	CHEMBL1683590	D010538	ERIBULIN	Peritonitis	0	0.268856	D000740 ||| D013921 ||| D007319 ||| D003863 ||| D007766 ||| D011537	Anemia ||| Thrombocytopenia ||| Sleep Initiation and Maintenance Disorders ||| Depression ||| Lacrimal Apparatus Diseases ||| Pruritus
	CHEMBL1683590	D010998	ERIBULIN	Pleurisy	0	0.0268143	D009260	Nail Diseases
	CHEMBL1683590	D011565	ERIBULIN	Psoriasis	0	0.122363	D007319 ||| D003863	Sleep Initiation and Maintenance Disorders ||| Depression
	CHEMBL1683590	D012163	ERIBULIN	Retinal Detachment	0	0.0170472	D003248 ||| D004415 ||| D000505 ||| D009260	Constipation ||| Dyspepsia ||| Alopecia ||| Nail Diseases
	CHEMBL1683590	D012393	ERIBULIN	Rosacea	0	0.0296146	D000740 ||| D013921 ||| D007319 ||| D003863 ||| D020246 ||| D003248 ||| D004415 ||| D005764 ||| D019226 ||| D010195	Anemia ||| Thrombocytopenia ||| Sleep Initiation and Maintenance Disorders ||| Depression ||| Venous Thrombosis ||| Constipation ||| Dyspepsia ||| Gastroesophageal Reflux ||| Oral Ulcer ||| Pancreatitis
	CHEMBL1683590	D006042	ERIBULIN	Goiter	0	0.0121088	D000505 ||| D009260	Alopecia ||| Nail Diseases
	CHEMBL1683590	D002546	ERIBULIN	Ischemic Attack, Transient	0	0.0992622	D003248 ||| D009260	Constipation ||| Nail Diseases
	CHEMBL1683590	D000083242	ERIBULIN	Ischemic Stroke	0	0.0172907	D003248 ||| D000505 ||| D009260	Constipation ||| Alopecia ||| Nail Diseases
	CHEMBL1683590	D012891	ERIBULIN	Sleep Apnea Syndromes	0	0.0114037	D019226 ||| D009260	Oral Ulcer ||| Nail Diseases
	CHEMBL1683590	D013921	ERIBULIN	Thrombocytopenia	1	0.0592861	D014717 ||| D009260	Vertigo ||| Nail Diseases
	CHEMBL1683590	D015179	ERIBULIN	Colorectal Neoplasms	0	0.0226792	D014717 ||| D014012 ||| D000505	Vertigo ||| Tinnitus ||| Alopecia
	CHEMBL1683590	D006627	ERIBULIN	Hirschsprung Disease	0	0.0174706	D000505	Alopecia
	CHEMBL1683590	D013964	ERIBULIN	Thyroid Neoplasms	0	0.0200522	D020246	Venous Thrombosis
	CHEMBL1683590	D010001	ERIBULIN	Osteitis Deformans	0	0.107531	D000740 ||| D007319 ||| D003863 ||| D020246 ||| D003248 ||| D005764 ||| D019226 ||| D010195	Anemia ||| Sleep Initiation and Maintenance Disorders ||| Depression ||| Venous Thrombosis ||| Constipation ||| Gastroesophageal Reflux ||| Oral Ulcer ||| Pancreatitis
	CHEMBL1683590	D007018	ERIBULIN	Hypopituitarism	0	0.015465	D000505	Alopecia
	CHEMBL1683590	D020246	ERIBULIN	Venous Thrombosis	1	0.0169812	D014717 ||| D000505	Vertigo ||| Alopecia
	CHEMBL1683590	D000075224	ERIBULIN	Cardiac Conduction System Disease	0	0.0384812	D007766 ||| D014717 ||| D011537 ||| D009260	Lacrimal Apparatus Diseases ||| Vertigo ||| Pruritus ||| Nail Diseases
	CHEMBL1683590	D003731	ERIBULIN	Dental Caries	0	0.0197734	D020246	Venous Thrombosis
	CHEMBL1683590	D005242	ERIBULIN	Fecal Incontinence	0	0.0265352	D007766	Lacrimal Apparatus Diseases
	CHEMBL1683590	D016055	ERIBULIN	Urinary Retention	0	0.0595682	D014717 ||| D009260	Vertigo ||| Nail Diseases
	CHEMBL1683590	D011141	ERIBULIN	Polyuria	0	0.0602478	D014717 ||| D009260	Vertigo ||| Nail Diseases
	CHEMBL1683590	D007762	ERIBULIN	Labyrinthitis	0	0.0257721	D000740 ||| D013921 ||| D004415	Anemia ||| Thrombocytopenia ||| Dyspepsia
	CHEMBL1683590	D012878	ERIBULIN	Skin Neoplasms	0	0.0821452	D013921 ||| D007319 ||| D003863	Thrombocytopenia ||| Sleep Initiation and Maintenance Disorders ||| Depression
	CHEMBL1683590	D009260	ERIBULIN	Nail Diseases	1	0.136568	D000740 ||| D013921 ||| D007319 ||| D003863 ||| D007766 ||| D004415 ||| D005764 ||| D010195	Anemia ||| Thrombocytopenia ||| Sleep Initiation and Maintenance Disorders ||| Depression ||| Lacrimal Apparatus Diseases ||| Dyspepsia ||| Gastroesophageal Reflux ||| Pancreatitis
	CHEMBL1683590	D016491	ERIBULIN	Peripheral Vascular Diseases	0	0.0481706	D009260	Nail Diseases
	CHEMBL1683590	D011111	ERIBULIN	Polymyalgia Rheumatica	0	0.144761	D000740 ||| D013921 ||| D007319 ||| D003863 ||| D007766 ||| D003248 ||| D004415 ||| D005764 ||| D010195 ||| D011537	Anemia ||| Thrombocytopenia ||| Sleep Initiation and Maintenance Disorders ||| Depression ||| Lacrimal Apparatus Diseases ||| Constipation ||| Dyspepsia ||| Gastroesophageal Reflux ||| Pancreatitis ||| Pruritus
	CHEMBL1683590	D013118	ERIBULIN	Spinal Cord Diseases	0	0.0198369	D003248 ||| D010195 ||| D000505 ||| D009260	Constipation ||| Pancreatitis ||| Alopecia ||| Nail Diseases
	CHEMBL1683590	D014648	ERIBULIN	Varicose Veins	0	0.0284551	D007766 ||| D014717 ||| D000505 ||| D009260	Lacrimal Apparatus Diseases ||| Vertigo ||| Alopecia ||| Nail Diseases
	CHEMBL1683590	D010031	ERIBULIN	Otitis	0	0.0215604	D020246 ||| D010195	Venous Thrombosis ||| Pancreatitis
	CHEMBL1683590	D019966	ERIBULIN	Substance-Related Disorders	0	0.0974652	D000740 ||| D013921 ||| D004415 ||| D005764 ||| D010195 ||| D011537	Anemia ||| Thrombocytopenia ||| Dyspepsia ||| Gastroesophageal Reflux ||| Pancreatitis ||| Pruritus
	CHEMBL1683590	D015155	ERIBULIN	Esophageal Spasm, Diffuse	0	0.0133731	D000505 ||| D009260	Alopecia ||| Nail Diseases
	CHEMBL1257073	D015228	TECOVIRIMAT	Hypertriglyceridemia	0	0.0140027	D003248	Constipation
	CHEMBL1257073	D009765	TECOVIRIMAT	Obesity	0	0.010917	D008881	Migraine Disorders
	CHEMBL1257073	D013771	TECOVIRIMAT	Tetralogy of Fallot	0	0.0207167	D005764	Gastroesophageal Reflux
	CHEMBL1257073	D001172	TECOVIRIMAT	Arthritis, Rheumatoid	0	0.0114817	D008881 ||| D003248	Migraine Disorders ||| Constipation
	CHEMBL1257073	D003424	TECOVIRIMAT	Crohn Disease	0	0.0402841	D003863 ||| D007319 ||| D008881	Depression ||| Sleep Initiation and Maintenance Disorders ||| Migraine Disorders
	CHEMBL1257073	D003093	TECOVIRIMAT	Colitis, Ulcerative	0	0.0120697	D008881	Migraine Disorders
	CHEMBL1257073	D015212	TECOVIRIMAT	Inflammatory Bowel Diseases	0	0.0122927	D008881	Migraine Disorders
	CHEMBL1257073	D002761	TECOVIRIMAT	Cholangitis	0	0.0372582	D003863 ||| D007319 ||| D008881	Depression ||| Sleep Initiation and Maintenance Disorders ||| Migraine Disorders
	CHEMBL1257073	D017098	TECOVIRIMAT	IgA Deficiency	0	0.014989	D003863 ||| D007319 ||| D003248 ||| D005764	Depression ||| Sleep Initiation and Maintenance Disorders ||| Constipation ||| Gastroesophageal Reflux
	CHEMBL1257073	D008268	TECOVIRIMAT	Macular Degeneration	0	0.217515	D003248 ||| D004415 ||| D005764	Constipation ||| Dyspepsia ||| Gastroesophageal Reflux
	CHEMBL1257073	D034381	TECOVIRIMAT	Hearing Loss	0	0.0165448	D008881	Migraine Disorders
	CHEMBL1257073	D014012	TECOVIRIMAT	Tinnitus	0	0.0554034	D005764	Gastroesophageal Reflux
	CHEMBL1257073	D000505	TECOVIRIMAT	Alopecia	0	0.0382752	D003863 ||| D007319 ||| D003248 ||| D005764	Depression ||| Sleep Initiation and Maintenance Disorders ||| Constipation ||| Gastroesophageal Reflux
	CHEMBL1257073	D019226	TECOVIRIMAT	Oral Ulcer	0	0.223164	D008881	Migraine Disorders
	CHEMBL1257073	D065631	TECOVIRIMAT	Rhinitis, Allergic	0	0.0474248	D008881	Migraine Disorders
	CHEMBL1257073	D001249	TECOVIRIMAT	Asthma	0	0.0200964	D008881	Migraine Disorders
	CHEMBL1257073	D005764	TECOVIRIMAT	Gastroesophageal Reflux	1	0.0170368	D008881	Migraine Disorders
	CHEMBL1257073	D008881	TECOVIRIMAT	Migraine Disorders	1	0.020962	D003248 ||| D004415 ||| D005764 ||| D011537	Constipation ||| Dyspepsia ||| Gastroesophageal Reflux ||| Pruritus
	CHEMBL1257073	D004485	TECOVIRIMAT	Eczema	0	0.0310836	D008881	Migraine Disorders
	CHEMBL1257073	D006937	TECOVIRIMAT	Hypercholesterolemia	0	0.014353	D008881	Migraine Disorders
	CHEMBL1257073	D012626	TECOVIRIMAT	Sebaceous Gland Neoplasms	0	0.0931943	D003863 ||| D007319 ||| D003248 ||| D005764	Depression ||| Sleep Initiation and Maintenance Disorders ||| Constipation ||| Gastroesophageal Reflux
	CHEMBL1257073	D001943	TECOVIRIMAT	Breast Neoplasms	0	0.0976036	D013921 ||| D003863 ||| D007319 ||| D008881	Thrombocytopenia ||| Depression ||| Sleep Initiation and Maintenance Disorders ||| Migraine Disorders
	CHEMBL1257073	D002280	TECOVIRIMAT	Carcinoma, Basal Cell	0	0.0812853	D008881	Migraine Disorders
	CHEMBL1257073	D000230	TECOVIRIMAT	Adenocarcinoma	0	0.0181383	D003863 ||| D007319 ||| D008881	Depression ||| Sleep Initiation and Maintenance Disorders ||| Migraine Disorders
	CHEMBL1257073	D002386	TECOVIRIMAT	Cataract	0	0.0168117	D003248 ||| D004415	Constipation ||| Dyspepsia
	CHEMBL1257073	D006552	TECOVIRIMAT	Hernia, Inguinal	0	0.0196518	D008881	Migraine Disorders
	CHEMBL1257073	D012005	TECOVIRIMAT	Rectal Prolapse	0	0.0235492	D003863 ||| D007319 ||| D008881	Depression ||| Sleep Initiation and Maintenance Disorders ||| Migraine Disorders
	CHEMBL1257073	D014029	TECOVIRIMAT	Tobacco Use Disorder	0	0.0159776	D005764	Gastroesophageal Reflux
	CHEMBL1257073	D005756	TECOVIRIMAT	Gastritis	0	0.0243408	D008881	Migraine Disorders
	CHEMBL1257073	D006548	TECOVIRIMAT	Hernia, Diaphragmatic	0	0.0160411	D008881	Migraine Disorders
	CHEMBL1257073	D000076385	TECOVIRIMAT	Diverticular Diseases	0	0.0628795	D003863 ||| D007319	Depression ||| Sleep Initiation and Maintenance Disorders
	CHEMBL1257073	D003922	TECOVIRIMAT	Diabetes Mellitus, Type 1	0	0.0712573	D003248	Constipation
	CHEMBL1257073	D002446	TECOVIRIMAT	Celiac Disease	0	0.0199573	D008881	Migraine Disorders
	CHEMBL1257073	D008105	TECOVIRIMAT	Liver Cirrhosis, Biliary	0	0.526727	D008881	Migraine Disorders
	CHEMBL1257073	D014820	TECOVIRIMAT	Vitiligo	0	0.0271332	D008881	Migraine Disorders
	CHEMBL1257073	D009798	TECOVIRIMAT	Ocular Hypertension	0	0.030983	D003248 ||| D005764	Constipation ||| Gastroesophageal Reflux
	CHEMBL1257073	D009447	TECOVIRIMAT	Neuroblastoma	0	0.0681562	D003863 ||| D007319 ||| D008881	Depression ||| Sleep Initiation and Maintenance Disorders ||| Migraine Disorders
	CHEMBL1257073	D008180	TECOVIRIMAT	Lupus Erythematosus, Systemic	0	0.0461399	D008881	Migraine Disorders
	CHEMBL1257073	D001714	TECOVIRIMAT	Bipolar Disorder	0	0.205048	D013921 ||| D004415 ||| D005764 ||| D011537	Thrombocytopenia ||| Dyspepsia ||| Gastroesophageal Reflux ||| Pruritus
	CHEMBL1257073	D003924	TECOVIRIMAT	Diabetes Mellitus, Type 2	0	0.019387	D003248	Constipation
	CHEMBL1257073	D004827	TECOVIRIMAT	Epilepsy	0	0.0165232	D003248	Constipation
	CHEMBL1257073	D005901	TECOVIRIMAT	Glaucoma	0	0.0155413	D003248 ||| D004415	Constipation ||| Dyspepsia
	CHEMBL1257073	D013167	TECOVIRIMAT	Spondylitis, Ankylosing	0	0.0143593	D008881 ||| D003248	Migraine Disorders ||| Constipation
	CHEMBL1257073	D010003	TECOVIRIMAT	Osteoarthritis	0	0.0492835	D008881 ||| D003248	Migraine Disorders ||| Constipation
	CHEMBL1257073	D001281	TECOVIRIMAT	Atrial Fibrillation	0	0.00921647	D004415 ||| D005764 ||| D011537	Dyspepsia ||| Gastroesophageal Reflux ||| Pruritus
	CHEMBL1257073	D055623	TECOVIRIMAT	Keratosis, Actinic	0	0.0115176	D008881	Migraine Disorders
	CHEMBL1257073	D001991	TECOVIRIMAT	Bronchitis	0	0.0159955	D008881	Migraine Disorders
	CHEMBL1257073	D008175	TECOVIRIMAT	Lung Neoplasms	0	0.172755	D008881	Migraine Disorders
	CHEMBL1257073	D008545	TECOVIRIMAT	Melanoma	0	0.0309962	D008881	Migraine Disorders
	CHEMBL1257073	D008228	TECOVIRIMAT	Lymphoma, Non-Hodgkin	0	0.288647	D003863 ||| D007319 ||| D008881 ||| D003248 ||| D004415 ||| D005764	Depression ||| Sleep Initiation and Maintenance Disorders ||| Migraine Disorders ||| Constipation ||| Dyspepsia ||| Gastroesophageal Reflux
	CHEMBL1257073	D002294	TECOVIRIMAT	Carcinoma, Squamous Cell	0	0.195535	D008881	Migraine Disorders
	CHEMBL1257073	D002349	TECOVIRIMAT	Carpal Tunnel Syndrome	0	0.0148329	D003248	Constipation
	CHEMBL1257073	D016883	TECOVIRIMAT	Diabetic Ketoacidosis	0	0.0142178	D008881	Migraine Disorders
	CHEMBL1257073	D001749	TECOVIRIMAT	Urinary Bladder Neoplasms	0	0.0149459	D003863 ||| D007319	Depression ||| Sleep Initiation and Maintenance Disorders
	CHEMBL1257073	D007889	TECOVIRIMAT	Leiomyoma	0	0.0119147	D008881	Migraine Disorders
	CHEMBL1257073	D018798	TECOVIRIMAT	Anemia, Iron-Deficiency	0	0.0225101	D008881	Migraine Disorders
	CHEMBL1257073	D000380	TECOVIRIMAT	Agranulocytosis	0	0.023365	D003863 ||| D007319 ||| D003248 ||| D004415 ||| D005764 ||| D011537	Depression ||| Sleep Initiation and Maintenance Disorders ||| Constipation ||| Dyspepsia ||| Gastroesophageal Reflux ||| Pruritus
	CHEMBL1257073	D012893	TECOVIRIMAT	Sleep Wake Disorders	0	0.0345271	D013921 ||| D011537	Thrombocytopenia ||| Pruritus
	CHEMBL1257073	D006429	TECOVIRIMAT	Hemiplegia	0	0.0906945	D013921 ||| D003248 ||| D004415 ||| D005764 ||| D011537	Thrombocytopenia ||| Constipation ||| Dyspepsia ||| Gastroesophageal Reflux ||| Pruritus
	CHEMBL1257073	D013345	TECOVIRIMAT	Subarachnoid Hemorrhage	0	0.026733	D003248 ||| D004415 ||| D005764 ||| D011537	Constipation ||| Dyspepsia ||| Gastroesophageal Reflux ||| Pruritus
	CHEMBL1257073	D002543	TECOVIRIMAT	Cerebral Hemorrhage	0	0.0157901	D003248 ||| D004415 ||| D005764 ||| D011537	Constipation ||| Dyspepsia ||| Gastroesophageal Reflux ||| Pruritus
	CHEMBL1257073	D002544	TECOVIRIMAT	Cerebral Infarction	0	0.0166077	D003248	Constipation
	CHEMBL1257073	D010689	TECOVIRIMAT	Phlebitis	0	0.0446208	D003863 ||| D007319 ||| D003248 ||| D004415 ||| D005764 ||| D011537	Depression ||| Sleep Initiation and Maintenance Disorders ||| Constipation ||| Dyspepsia ||| Gastroesophageal Reflux ||| Pruritus
	CHEMBL1257073	D012852	TECOVIRIMAT	Sinusitis	0	0.174165	D008881	Migraine Disorders
	CHEMBL1257073	D010996	TECOVIRIMAT	Pleural Effusion	0	0.0465499	D003863 ||| D007319 ||| D008881	Depression ||| Sleep Initiation and Maintenance Disorders ||| Migraine Disorders
	CHEMBL1257073	D011030	TECOVIRIMAT	Pneumothorax	0	0.0217168	D013921 ||| D003863 ||| D007319 ||| D004415 ||| D005764 ||| D011537	Thrombocytopenia ||| Depression ||| Sleep Initiation and Maintenance Disorders ||| Dyspepsia ||| Gastroesophageal Reflux ||| Pruritus
	CHEMBL1257073	D014060	TECOVIRIMAT	Tongue Diseases	0	0.0559387	D013921	Thrombocytopenia
	CHEMBL1257073	D004941	TECOVIRIMAT	Esophagitis	0	0.0195665	D008881	Migraine Disorders
	CHEMBL1257073	D013276	TECOVIRIMAT	Stomach Ulcer	0	0.0175923	D008881	Migraine Disorders
	CHEMBL1257073	D004415	TECOVIRIMAT	Dyspepsia	1	0.095159	D008881	Migraine Disorders
	CHEMBL1257073	D002769	TECOVIRIMAT	Cholelithiasis	0	0.015715	D008881	Migraine Disorders
	CHEMBL1257073	D002764	TECOVIRIMAT	Cholecystitis	0	0.0553376	D003863 ||| D007319 ||| D008881 ||| D011537	Depression ||| Sleep Initiation and Maintenance Disorders ||| Migraine Disorders ||| Pruritus
	CHEMBL1257073	D010195	TECOVIRIMAT	Pancreatitis	0	0.02298	D008881	Migraine Disorders
	CHEMBL1257073	D008286	TECOVIRIMAT	Malabsorption Syndromes	0	0.107563	D008881	Migraine Disorders
	CHEMBL1257073	D002481	TECOVIRIMAT	Cellulitis	0	0.0194114	D007319 ||| D008881	Sleep Initiation and Maintenance Disorders ||| Migraine Disorders
	CHEMBL1257073	D011537	TECOVIRIMAT	Pruritus	1	0.0520372	D008881	Migraine Disorders
	CHEMBL1257073	D008010	TECOVIRIMAT	Lichen Planus	0	0.0146363	D013921 ||| D003863 ||| D007319 ||| D004415	Thrombocytopenia ||| Depression ||| Sleep Initiation and Maintenance Disorders ||| Dyspepsia
	CHEMBL1257073	D017492	TECOVIRIMAT	Keratosis, Seborrheic	0	0.0139374	D008881	Migraine Disorders
	CHEMBL1257073	D011704	TECOVIRIMAT	Pyelonephritis	0	0.0151066	D008881	Migraine Disorders
	CHEMBL1257073	D058186	TECOVIRIMAT	Acute Kidney Injury	0	0.0214319	D008881	Migraine Disorders
	CHEMBL1257073	D007676	TECOVIRIMAT	Kidney Failure, Chronic	0	0.0105986	D008881	Migraine Disorders
	CHEMBL1257073	D003556	TECOVIRIMAT	Cystitis	0	0.0232919	D008881	Migraine Disorders
	CHEMBL1257073	D011470	TECOVIRIMAT	Prostatic Hyperplasia	0	0.0382445	D013921 ||| D003863 ||| D007319	Thrombocytopenia ||| Depression ||| Sleep Initiation and Maintenance Disorders
	CHEMBL1257073	D011472	TECOVIRIMAT	Prostatitis	0	0.0311325	D003863 ||| D007319 ||| D008881	Depression ||| Sleep Initiation and Maintenance Disorders ||| Migraine Disorders
	CHEMBL1257073	D005348	TECOVIRIMAT	Fibrocystic Breast Disease	0	0.0457092	D013921 ||| D003863 ||| D007319 ||| D004415 ||| D005764 ||| D011537	Thrombocytopenia ||| Depression ||| Sleep Initiation and Maintenance Disorders ||| Dyspepsia ||| Gastroesophageal Reflux ||| Pruritus
	CHEMBL1257073	D006177	TECOVIRIMAT	Gynecomastia	0	0.0471505	D013921 ||| D003863 ||| D007319 ||| D004415 ||| D005764 ||| D011537	Thrombocytopenia ||| Depression ||| Sleep Initiation and Maintenance Disorders ||| Dyspepsia ||| Gastroesophageal Reflux ||| Pruritus
	CHEMBL1257073	D004715	TECOVIRIMAT	Endometriosis	0	0.0307618	D008881	Migraine Disorders
	CHEMBL1257073	D003680	TECOVIRIMAT	Deglutition Disorders	0	0.0668381	D013921 ||| D011537	Thrombocytopenia ||| Pruritus
	CHEMBL1257073	D001201	TECOVIRIMAT	Ascites	0	0.013432	D008881	Migraine Disorders
	CHEMBL1257073	D005076	TECOVIRIMAT	Exanthema	0	0.0170498	D008881	Migraine Disorders
	CHEMBL1257073	D014717	TECOVIRIMAT	Vertigo	0	0.0222651	D013921 ||| D003248 ||| D004415 ||| D005764	Thrombocytopenia ||| Constipation ||| Dyspepsia ||| Gastroesophageal Reflux
	CHEMBL1257073	D013575	TECOVIRIMAT	Syncope	0	0.0496658	D013921 ||| D003248 ||| D004415 ||| D005764 ||| D011537	Thrombocytopenia ||| Constipation ||| Dyspepsia ||| Gastroesophageal Reflux ||| Pruritus
	CHEMBL1257073	D007766	TECOVIRIMAT	Lacrimal Apparatus Diseases	0	0.0285991	D003248 ||| D004415	Constipation ||| Dyspepsia
	CHEMBL1257073	D006471	TECOVIRIMAT	Gastrointestinal Hemorrhage	0	0.0305811	D008881	Migraine Disorders
	CHEMBL1257073	D010437	TECOVIRIMAT	Peptic Ulcer	0	0.012341	D008881	Migraine Disorders
	CHEMBL1257073	D005921	TECOVIRIMAT	Glomerulonephritis	0	0.0108533	D008881	Migraine Disorders
	CHEMBL1257073	D006547	TECOVIRIMAT	Hernia	0	0.0382812	D013921 ||| D011537	Thrombocytopenia ||| Pruritus
	CHEMBL1257073	D006689	TECOVIRIMAT	Hodgkin Disease	0	0.170362	D003863 ||| D007319 ||| D008881	Depression ||| Sleep Initiation and Maintenance Disorders ||| Migraine Disorders
	CHEMBL1257073	D008113	TECOVIRIMAT	Liver Neoplasms	0	0.0151485	D003863 ||| D007319 ||| D011537	Depression ||| Sleep Initiation and Maintenance Disorders ||| Pruritus
	CHEMBL1257073	D010051	TECOVIRIMAT	Ovarian Neoplasms	0	0.0127336	D008881	Migraine Disorders
	CHEMBL1257073	D011471	TECOVIRIMAT	Prostatic Neoplasms	0	0.0278066	D008881	Migraine Disorders
	CHEMBL1257073	D000647	TECOVIRIMAT	Amnesia	0	0.0180004	D013921 ||| D003248 ||| D004415 ||| D005764 ||| D011537	Thrombocytopenia ||| Constipation ||| Dyspepsia ||| Gastroesophageal Reflux ||| Pruritus
	CHEMBL1257073	D007951	TECOVIRIMAT	Leukemia, Myeloid	0	0.334537	D003863 ||| D007319 ||| D008881	Depression ||| Sleep Initiation and Maintenance Disorders ||| Migraine Disorders
	CHEMBL1257073	D000152	TECOVIRIMAT	Acne Vulgaris	0	0.0123162	D008881	Migraine Disorders
	CHEMBL1257073	D000740	TECOVIRIMAT	Anemia	0	0.0171443	D008881	Migraine Disorders
	CHEMBL1257073	D001064	TECOVIRIMAT	Appendicitis	0	0.0156145	D008881	Migraine Disorders
	CHEMBL1257073	D003248	TECOVIRIMAT	Constipation	1	0.0189291	D008881	Migraine Disorders
	CHEMBL1257073	D015352	TECOVIRIMAT	Dry Eye Syndromes	0	0.0362285	D003248	Constipation
	CHEMBL1257073	D004381	TECOVIRIMAT	Duodenal Ulcer	0	0.0173888	D008881	Migraine Disorders
	CHEMBL1257073	D015837	TECOVIRIMAT	Vestibular Diseases	0	0.0934845	D003248 ||| D004415 ||| D005764	Constipation ||| Dyspepsia ||| Gastroesophageal Reflux
	CHEMBL1257073	D005705	TECOVIRIMAT	Gallbladder Diseases	0	0.0753887	D013921 ||| D003863 ||| D007319 ||| D011537	Thrombocytopenia ||| Depression ||| Sleep Initiation and Maintenance Disorders ||| Pruritus
	CHEMBL1257073	D006073	TECOVIRIMAT	Gout	0	0.0674333	D007319 ||| D008881 ||| D003248	Sleep Initiation and Maintenance Disorders ||| Migraine Disorders ||| Constipation
	CHEMBL1257073	D043183	TECOVIRIMAT	Irritable Bowel Syndrome	0	0.358193	D008881	Migraine Disorders
	CHEMBL1257073	D001851	TECOVIRIMAT	Bone Diseases, Metabolic	0	0.0511975	D013921 ||| D003248 ||| D004415 ||| D005764 ||| D011537	Thrombocytopenia ||| Constipation ||| Dyspepsia ||| Gastroesophageal Reflux ||| Pruritus
	CHEMBL1257073	D010024	TECOVIRIMAT	Osteoporosis	0	0.0270134	D004415 ||| D005764 ||| D011537	Dyspepsia ||| Gastroesophageal Reflux ||| Pruritus
	CHEMBL1257073	D009443	TECOVIRIMAT	Neuritis	0	0.218922	D013921 ||| D003248 ||| D004415 ||| D005764 ||| D011537	Thrombocytopenia ||| Constipation ||| Dyspepsia ||| Gastroesophageal Reflux ||| Pruritus
	CHEMBL1257073	D010538	TECOVIRIMAT	Peritonitis	0	0.290897	D013921 ||| D003863 ||| D007319 ||| D011537	Thrombocytopenia ||| Depression ||| Sleep Initiation and Maintenance Disorders ||| Pruritus
	CHEMBL1257073	D010998	TECOVIRIMAT	Pleurisy	0	0.0519733	D008881	Migraine Disorders
	CHEMBL1257073	D011565	TECOVIRIMAT	Psoriasis	0	0.108798	D003863 ||| D007319 ||| D008881	Depression ||| Sleep Initiation and Maintenance Disorders ||| Migraine Disorders
	CHEMBL1257073	D012163	TECOVIRIMAT	Retinal Detachment	0	0.0186657	D003248 ||| D004415	Constipation ||| Dyspepsia
	CHEMBL1257073	D012393	TECOVIRIMAT	Rosacea	0	0.0342539	D013921 ||| D003863 ||| D007319 ||| D003248 ||| D004415 ||| D005764	Thrombocytopenia ||| Depression ||| Sleep Initiation and Maintenance Disorders ||| Constipation ||| Dyspepsia ||| Gastroesophageal Reflux
	CHEMBL1257073	D006042	TECOVIRIMAT	Goiter	0	0.0380081	D008881	Migraine Disorders
	CHEMBL1257073	D002546	TECOVIRIMAT	Ischemic Attack, Transient	0	0.108265	D003248	Constipation
	CHEMBL1257073	D000083242	TECOVIRIMAT	Ischemic Stroke	0	0.0119628	D003248	Constipation
	CHEMBL1257073	D015179	TECOVIRIMAT	Colorectal Neoplasms	0	0.0268871	D008881	Migraine Disorders
	CHEMBL1257073	D010001	TECOVIRIMAT	Osteitis Deformans	0	0.140495	D003863 ||| D007319 ||| D003248 ||| D005764	Depression ||| Sleep Initiation and Maintenance Disorders ||| Constipation ||| Gastroesophageal Reflux
	CHEMBL1257073	D000075224	TECOVIRIMAT	Cardiac Conduction System Disease	0	0.0220564	D011537	Pruritus
	CHEMBL1257073	D016055	TECOVIRIMAT	Urinary Retention	0	0.020608	D008881	Migraine Disorders
	CHEMBL1257073	D011141	TECOVIRIMAT	Polyuria	0	0.0809647	D008881	Migraine Disorders
	CHEMBL1257073	D007762	TECOVIRIMAT	Labyrinthitis	0	0.0249466	D013921 ||| D004415	Thrombocytopenia ||| Dyspepsia
	CHEMBL1257073	D012878	TECOVIRIMAT	Skin Neoplasms	0	0.0809532	D013921 ||| D003863 ||| D007319	Thrombocytopenia ||| Depression ||| Sleep Initiation and Maintenance Disorders
	CHEMBL1257073	D009260	TECOVIRIMAT	Nail Diseases	0	0.136724	D013921 ||| D003863 ||| D007319 ||| D004415 ||| D005764	Thrombocytopenia ||| Depression ||| Sleep Initiation and Maintenance Disorders ||| Dyspepsia ||| Gastroesophageal Reflux
	CHEMBL1257073	D011111	TECOVIRIMAT	Polymyalgia Rheumatica	0	0.144561	D013921 ||| D003863 ||| D007319 ||| D003248 ||| D004415 ||| D005764 ||| D011537	Thrombocytopenia ||| Depression ||| Sleep Initiation and Maintenance Disorders ||| Constipation ||| Dyspepsia ||| Gastroesophageal Reflux ||| Pruritus
	CHEMBL1257073	D013118	TECOVIRIMAT	Spinal Cord Diseases	0	0.0218397	D003248	Constipation
	CHEMBL1257073	D014581	TECOVIRIMAT	Urticaria	0	0.0150302	D008881	Migraine Disorders
	CHEMBL1257073	D019966	TECOVIRIMAT	Substance-Related Disorders	0	0.0786208	D013921 ||| D004415 ||| D005764 ||| D011537	Thrombocytopenia ||| Dyspepsia ||| Gastroesophageal Reflux ||| Pruritus
	CHEMBL1257073	D015155	TECOVIRIMAT	Esophageal Spasm, Diffuse	0	0.0175086	D008881	Migraine Disorders

### Sheet: all_pairs
	Table S2 B. Predicted probabilities of drug-disease pairs being a side effect using all drug side effect-disease pairs for model training. Each row corresponds to a drug-disease pair and includes the drug ChEMBL ID and name, the disease MeSH ID and name, and an indicator of whether the drug is a known side effect for the disease. We also report the predicted probability and the drug side effect whose genetic similarity to the candidate disease is used to compute the predicted probability.
	Drug ID	Disease ID	Drug name	Disease name	Is known side effect?	Predicted probability	Drug side effects used - ID	Drug side effects used - name
	CHEMBL1201222	D001289	LISDEXAMFETAMINE	Attention Deficit Disorder with Hyperactivity	0	0.0329487	D007319 ||| D003248 ||| D014581 ||| D006973	Sleep Initiation and Maintenance Disorders ||| Constipation ||| Urticaria ||| Hypertension
	CHEMBL1201222	D001008	LISDEXAMFETAMINE	Anxiety Disorders	0	0.0948465	D007319 ||| D003248 ||| D011537 ||| D014581 ||| D006973	Sleep Initiation and Maintenance Disorders ||| Constipation ||| Pruritus ||| Urticaria ||| Hypertension
	CHEMBL1201222	D013313	LISDEXAMFETAMINE	Stress Disorders, Post-Traumatic	0	0.0319053	D007319 ||| D003248 ||| D014581 ||| D006973	Sleep Initiation and Maintenance Disorders ||| Constipation ||| Urticaria ||| Hypertension
	CHEMBL1201222	D000856	LISDEXAMFETAMINE	Anorexia Nervosa	0	0.0456501	D007319 ||| D003248 ||| D014581 ||| D006973	Sleep Initiation and Maintenance Disorders ||| Constipation ||| Urticaria ||| Hypertension
	CHEMBL1201222	D015228	LISDEXAMFETAMINE	Hypertriglyceridemia	0	0.127141	D007319 ||| D003248 ||| D014581 ||| D006973	Sleep Initiation and Maintenance Disorders ||| Constipation ||| Urticaria ||| Hypertension
	CHEMBL1201222	D003324	LISDEXAMFETAMINE	Coronary Artery Disease	0	0.208437	D007319 ||| D003248 ||| D011537 ||| D014581 ||| D006973	Sleep Initiation and Maintenance Disorders ||| Constipation ||| Pruritus ||| Urticaria ||| Hypertension
	CHEMBL1201222	D009765	LISDEXAMFETAMINE	Obesity	0	0.151409	D007319 ||| D003248 ||| D011537 ||| D014581 ||| D006973	Sleep Initiation and Maintenance Disorders ||| Constipation ||| Pruritus ||| Urticaria ||| Hypertension
	CHEMBL1201222	D020177	LISDEXAMFETAMINE	Idiopathic Hypersomnia	0	0.0740348	D007319 ||| D006973	Sleep Initiation and Maintenance Disorders ||| Hypertension
	CHEMBL1201222	D010300	LISDEXAMFETAMINE	Parkinson Disease	0	0.0139773	D007319 ||| D003248 ||| D011537 ||| D014581 ||| D006973	Sleep Initiation and Maintenance Disorders ||| Constipation ||| Pruritus ||| Urticaria ||| Hypertension
	CHEMBL1201222	D013771	LISDEXAMFETAMINE	Tetralogy of Fallot	0	0.0414971	D007319 ||| D003248 ||| D014581 ||| D006973	Sleep Initiation and Maintenance Disorders ||| Constipation ||| Urticaria ||| Hypertension
	CHEMBL1201222	D001172	LISDEXAMFETAMINE	Arthritis, Rheumatoid	0	0.0304557	D007319 ||| D003248 ||| D011537 ||| D014581 ||| D006973	Sleep Initiation and Maintenance Disorders ||| Constipation ||| Pruritus ||| Urticaria ||| Hypertension
	CHEMBL1201222	D003424	LISDEXAMFETAMINE	Crohn Disease	0	0.0238299	D007319 ||| D003248 ||| D014581 ||| D006973	Sleep Initiation and Maintenance Disorders ||| Constipation ||| Urticaria ||| Hypertension
	CHEMBL1201222	D003093	LISDEXAMFETAMINE	Colitis, Ulcerative	0	0.029407	D007319 ||| D003248 ||| D014581 ||| D006973	Sleep Initiation and Maintenance Disorders ||| Constipation ||| Urticaria ||| Hypertension
	CHEMBL1201222	D015212	LISDEXAMFETAMINE	Inflammatory Bowel Diseases	0	0.0215127	D007319 ||| D003248 ||| D011537 ||| D014581 ||| D006973	Sleep Initiation and Maintenance Disorders ||| Constipation ||| Pruritus ||| Urticaria ||| Hypertension
	CHEMBL1201222	D002761	LISDEXAMFETAMINE	Cholangitis	0	0.01436	D007319 ||| D003248 ||| D014581 ||| D006973	Sleep Initiation and Maintenance Disorders ||| Constipation ||| Urticaria ||| Hypertension
	CHEMBL1201222	D017098	LISDEXAMFETAMINE	IgA Deficiency	0	0.0194614	D007319 ||| D003248 ||| D014581 ||| D006973	Sleep Initiation and Maintenance Disorders ||| Constipation ||| Urticaria ||| Hypertension
	CHEMBL1201222	D008268	LISDEXAMFETAMINE	Macular Degeneration	0	0.151907	D007319 ||| D003248 ||| D011537 ||| D014581 ||| D006973	Sleep Initiation and Maintenance Disorders ||| Constipation ||| Pruritus ||| Urticaria ||| Hypertension
	CHEMBL1201222	D034381	LISDEXAMFETAMINE	Hearing Loss	0	0.0176428	D007319 ||| D003248 ||| D014581 ||| D006973	Sleep Initiation and Maintenance Disorders ||| Constipation ||| Urticaria ||| Hypertension
	CHEMBL1201222	D014012	LISDEXAMFETAMINE	Tinnitus	0	0.0700921	D007319 ||| D006973	Sleep Initiation and Maintenance Disorders ||| Hypertension
	CHEMBL1201222	D000505	LISDEXAMFETAMINE	Alopecia	0	0.113138	D007319 ||| D003248 ||| D014581 ||| D006973	Sleep Initiation and Maintenance Disorders ||| Constipation ||| Urticaria ||| Hypertension
	CHEMBL1201222	D019226	LISDEXAMFETAMINE	Oral Ulcer	0	0.0689548	D007319 ||| D003248 ||| D014581 ||| D006973	Sleep Initiation and Maintenance Disorders ||| Constipation ||| Urticaria ||| Hypertension
	CHEMBL1201222	D000787	LISDEXAMFETAMINE	Angina Pectoris	0	0.20934	D007319 ||| D003248 ||| D011537 ||| D014581 ||| D006973	Sleep Initiation and Maintenance Disorders ||| Constipation ||| Pruritus ||| Urticaria ||| Hypertension
	CHEMBL1201222	D065631	LISDEXAMFETAMINE	Rhinitis, Allergic	0	0.0683901	D007319 ||| D003248 ||| D011537 ||| D014581 ||| D006973	Sleep Initiation and Maintenance Disorders ||| Constipation ||| Pruritus ||| Urticaria ||| Hypertension
	CHEMBL1201222	D001249	LISDEXAMFETAMINE	Asthma	0	0.05593	D007319 ||| D003248 ||| D011537 ||| D014581 ||| D006973	Sleep Initiation and Maintenance Disorders ||| Constipation ||| Pruritus ||| Urticaria ||| Hypertension
	CHEMBL1201222	D005764	LISDEXAMFETAMINE	Gastroesophageal Reflux	0	0.0747824	D007319 ||| D003248 ||| D011537 ||| D014581 ||| D006973	Sleep Initiation and Maintenance Disorders ||| Constipation ||| Pruritus ||| Urticaria ||| Hypertension
	CHEMBL1201222	D007037	LISDEXAMFETAMINE	Hypothyroidism	0	0.0536462	D007319 ||| D003248 ||| D014581 ||| D006973	Sleep Initiation and Maintenance Disorders ||| Constipation ||| Urticaria ||| Hypertension
	CHEMBL1201222	D008881	LISDEXAMFETAMINE	Migraine Disorders	0	0.0543174	D007319 ||| D003248 ||| D011537 ||| D014581 ||| D006973	Sleep Initiation and Maintenance Disorders ||| Constipation ||| Pruritus ||| Urticaria ||| Hypertension
	CHEMBL1201222	D004485	LISDEXAMFETAMINE	Eczema	0	0.00623527	D007319 ||| D003248 ||| D011537 ||| D014581 ||| D006973	Sleep Initiation and Maintenance Disorders ||| Constipation ||| Pruritus ||| Urticaria ||| Hypertension
	CHEMBL1201222	D006937	LISDEXAMFETAMINE	Hypercholesterolemia	0	0.282709	D007319 ||| D003248 ||| D011537 ||| D014581 ||| D006973	Sleep Initiation and Maintenance Disorders ||| Constipation ||| Pruritus ||| Urticaria ||| Hypertension
	CHEMBL1201222	D012626	LISDEXAMFETAMINE	Sebaceous Gland Neoplasms	0	0.0270599	D007319 ||| D003248 ||| D014581 ||| D006973	Sleep Initiation and Maintenance Disorders ||| Constipation ||| Urticaria ||| Hypertension
	CHEMBL1201222	D001943	LISDEXAMFETAMINE	Breast Neoplasms	0	0.0209574	D007319 ||| D003248 ||| D011537 ||| D014581 ||| D006973	Sleep Initiation and Maintenance Disorders ||| Constipation ||| Pruritus ||| Urticaria ||| Hypertension
	CHEMBL1201222	D002280	LISDEXAMFETAMINE	Carcinoma, Basal Cell	0	0.0157504	D007319 ||| D003248 ||| D011537 ||| D014581 ||| D006973	Sleep Initiation and Maintenance Disorders ||| Constipation ||| Pruritus ||| Urticaria ||| Hypertension
	CHEMBL1201222	D000230	LISDEXAMFETAMINE	Adenocarcinoma	0	0.0146409	D007319 ||| D003248 ||| D014581 ||| D006973	Sleep Initiation and Maintenance Disorders ||| Constipation ||| Urticaria ||| Hypertension
	CHEMBL1201222	D002386	LISDEXAMFETAMINE	Cataract	0	0.0297062	D007319 ||| D003248 ||| D011537 ||| D014581 ||| D006973	Sleep Initiation and Maintenance Disorders ||| Constipation ||| Pruritus ||| Urticaria ||| Hypertension
	CHEMBL1201222	D006552	LISDEXAMFETAMINE	Hernia, Inguinal	0	0.0465932	D007319 ||| D003248 ||| D011537 ||| D014581 ||| D006973	Sleep Initiation and Maintenance Disorders ||| Constipation ||| Pruritus ||| Urticaria ||| Hypertension
	CHEMBL1201222	D012005	LISDEXAMFETAMINE	Rectal Prolapse	0	0.112078	D007319 ||| D003248 ||| D014581 ||| D006973	Sleep Initiation and Maintenance Disorders ||| Constipation ||| Urticaria ||| Hypertension
	CHEMBL1201222	D014029	LISDEXAMFETAMINE	Tobacco Use Disorder	0	0.0235719	D007319 ||| D003248 ||| D014581 ||| D006973	Sleep Initiation and Maintenance Disorders ||| Constipation ||| Urticaria ||| Hypertension
	CHEMBL1201222	D009203	LISDEXAMFETAMINE	Myocardial Infarction	0	0.0766866	D007319 ||| D003248 ||| D011537 ||| D014581 ||| D006973	Sleep Initiation and Maintenance Disorders ||| Constipation ||| Pruritus ||| Urticaria ||| Hypertension
	CHEMBL1201222	D005756	LISDEXAMFETAMINE	Gastritis	0	0.0137718	D007319 ||| D003248 ||| D011537 ||| D014581 ||| D006973	Sleep Initiation and Maintenance Disorders ||| Constipation ||| Pruritus ||| Urticaria ||| Hypertension
	CHEMBL1201222	D006548	LISDEXAMFETAMINE	Hernia, Diaphragmatic	0	0.0930385	D007319 ||| D003248 ||| D011537 ||| D014581 ||| D006973	Sleep Initiation and Maintenance Disorders ||| Constipation ||| Pruritus ||| Urticaria ||| Hypertension
	CHEMBL1201222	D000076385	LISDEXAMFETAMINE	Diverticular Diseases	0	0.0708411	D007319 ||| D003248 ||| D014581 ||| D006973	Sleep Initiation and Maintenance Disorders ||| Constipation ||| Urticaria ||| Hypertension
	CHEMBL1201222	D007319	LISDEXAMFETAMINE	Sleep Initiation and Maintenance Disorders	1	0.102149	D003248 ||| D011537 ||| D014581 ||| D006973	Constipation ||| Pruritus ||| Urticaria ||| Hypertension
	CHEMBL1201222	D009290	LISDEXAMFETAMINE	Narcolepsy	0	0.0713975	D007319 ||| D003248 ||| D011537 ||| D014581 ||| D006973	Sleep Initiation and Maintenance Disorders ||| Constipation ||| Pruritus ||| Urticaria ||| Hypertension
	CHEMBL1201222	D003922	LISDEXAMFETAMINE	Diabetes Mellitus, Type 1	0	0.0409895	D007319 ||| D003248 ||| D014581 ||| D006973	Sleep Initiation and Maintenance Disorders ||| Constipation ||| Urticaria ||| Hypertension
	CHEMBL1201222	D002446	LISDEXAMFETAMINE	Celiac Disease	0	0.0165867	D007319 ||| D003248 ||| D014581 ||| D006973	Sleep Initiation and Maintenance Disorders ||| Constipation ||| Urticaria ||| Hypertension
	CHEMBL1201222	D008105	LISDEXAMFETAMINE	Liver Cirrhosis, Biliary	0	0.0620864	D007319 ||| D003248 ||| D014581 ||| D006973	Sleep Initiation and Maintenance Disorders ||| Constipation ||| Urticaria ||| Hypertension
	CHEMBL1201222	D014820	LISDEXAMFETAMINE	Vitiligo	0	0.0319545	D007319 ||| D003248 ||| D014581 ||| D006973	Sleep Initiation and Maintenance Disorders ||| Constipation ||| Urticaria ||| Hypertension
	CHEMBL1201222	D009798	LISDEXAMFETAMINE	Ocular Hypertension	0	0.0523753	D007319 ||| D003248 ||| D014581 ||| D006973	Sleep Initiation and Maintenance Disorders ||| Constipation ||| Urticaria ||| Hypertension
	CHEMBL1201222	D009447	LISDEXAMFETAMINE	Neuroblastoma	0	0.0873516	D007319 ||| D003248 ||| D014581 ||| D006973	Sleep Initiation and Maintenance Disorders ||| Constipation ||| Urticaria ||| Hypertension
	CHEMBL1201222	D012559	LISDEXAMFETAMINE	Schizophrenia	0	0.0444942	D007319 ||| D003248 ||| D011537 ||| D014581 ||| D006973	Sleep Initiation and Maintenance Disorders ||| Constipation ||| Pruritus ||| Urticaria ||| Hypertension
	CHEMBL1201222	D000690	LISDEXAMFETAMINE	Amyotrophic Lateral Sclerosis	0	0.0592957	D007319 ||| D003248 ||| D014581 ||| D006973	Sleep Initiation and Maintenance Disorders ||| Constipation ||| Urticaria ||| Hypertension
	CHEMBL1201222	D008180	LISDEXAMFETAMINE	Lupus Erythematosus, Systemic	0	0.0206421	D007319 ||| D003248 ||| D011537 ||| D014581 ||| D006973	Sleep Initiation and Maintenance Disorders ||| Constipation ||| Pruritus ||| Urticaria ||| Hypertension
	CHEMBL1201222	D000437	LISDEXAMFETAMINE	Alcoholism	0	0.0196911	D007319 ||| D003248 ||| D014581 ||| D006973	Sleep Initiation and Maintenance Disorders ||| Constipation ||| Urticaria ||| Hypertension
	CHEMBL1201222	D000067877	LISDEXAMFETAMINE	Autism Spectrum Disorder	0	0.0568283	D007319 ||| D003248 ||| D014581 ||| D006973	Sleep Initiation and Maintenance Disorders ||| Constipation ||| Urticaria ||| Hypertension
	CHEMBL1201222	D001714	LISDEXAMFETAMINE	Bipolar Disorder	0	0.0213938	D007319 ||| D003248 ||| D011537 ||| D014581 ||| D006973	Sleep Initiation and Maintenance Disorders ||| Constipation ||| Pruritus ||| Urticaria ||| Hypertension
	CHEMBL1201222	D009771	LISDEXAMFETAMINE	Obsessive-Compulsive Disorder	0	0.0160382	D007319 ||| D003248 ||| D014581 ||| D006973	Sleep Initiation and Maintenance Disorders ||| Constipation ||| Urticaria ||| Hypertension
	CHEMBL1201222	D003924	LISDEXAMFETAMINE	Diabetes Mellitus, Type 2	0	0.0909368	D007319 ||| D003248 ||| D014581 ||| D006973	Sleep Initiation and Maintenance Disorders ||| Constipation ||| Urticaria ||| Hypertension
	CHEMBL1201222	D000544	LISDEXAMFETAMINE	Alzheimer Disease	0	0.0417805	D007319 ||| D003248 ||| D014581 ||| D006973	Sleep Initiation and Maintenance Disorders ||| Constipation ||| Urticaria ||| Hypertension
	CHEMBL1201222	D004827	LISDEXAMFETAMINE	Epilepsy	0	0.0431417	D007319 ||| D003248 ||| D011537 ||| D014581 ||| D006973	Sleep Initiation and Maintenance Disorders ||| Constipation ||| Pruritus ||| Urticaria ||| Hypertension
	CHEMBL1201222	D005901	LISDEXAMFETAMINE	Glaucoma	0	0.0703296	D007319 ||| D003248 ||| D011537 ||| D014581 ||| D006973	Sleep Initiation and Maintenance Disorders ||| Constipation ||| Pruritus ||| Urticaria ||| Hypertension
	CHEMBL1201222	D051436	LISDEXAMFETAMINE	Renal Insufficiency, Chronic	0	0.139998	D007319 ||| D003248 ||| D014581 ||| D006973	Sleep Initiation and Maintenance Disorders ||| Constipation ||| Urticaria ||| Hypertension
	CHEMBL1201222	D013167	LISDEXAMFETAMINE	Spondylitis, Ankylosing	0	0.0435569	D007319 ||| D003248 ||| D014581 ||| D006973	Sleep Initiation and Maintenance Disorders ||| Constipation ||| Urticaria ||| Hypertension
	CHEMBL1201222	D003863	LISDEXAMFETAMINE	Depression	0	0.0572635	D007319 ||| D003248 ||| D011537 ||| D014581 ||| D006973	Sleep Initiation and Maintenance Disorders ||| Constipation ||| Pruritus ||| Urticaria ||| Hypertension
	CHEMBL1201222	D010003	LISDEXAMFETAMINE	Osteoarthritis	0	0.134496	D007319 ||| D003248 ||| D011537 ||| D014581 ||| D006973	Sleep Initiation and Maintenance Disorders ||| Constipation ||| Pruritus ||| Urticaria ||| Hypertension
	CHEMBL1201222	D000419	LISDEXAMFETAMINE	Albuminuria	0	0.0759404	D007319 ||| D003248 ||| D014581 ||| D006973	Sleep Initiation and Maintenance Disorders ||| Constipation ||| Urticaria ||| Hypertension
	CHEMBL1201222	D001281	LISDEXAMFETAMINE	Atrial Fibrillation	0	0.106217	D007319 ||| D003248 ||| D011537 ||| D014581 ||| D006973	Sleep Initiation and Maintenance Disorders ||| Constipation ||| Pruritus ||| Urticaria ||| Hypertension
	CHEMBL1201222	D006973	LISDEXAMFETAMINE	Hypertension	1	0.0567345	D007319 ||| D003248 ||| D011537 ||| D014581	Sleep Initiation and Maintenance Disorders ||| Constipation ||| Pruritus ||| Urticaria
	CHEMBL1201222	D006327	LISDEXAMFETAMINE	Heart Block	0	0.0328061	D007319 ||| D003248 ||| D011537 ||| D014581 ||| D006973	Sleep Initiation and Maintenance Disorders ||| Constipation ||| Pruritus ||| Urticaria ||| Hypertension
	CHEMBL1201222	D055623	LISDEXAMFETAMINE	Keratosis, Actinic	0	0.0753957	D007319 ||| D003248 ||| D011537 ||| D014581 ||| D006973	Sleep Initiation and Maintenance Disorders ||| Constipation ||| Pruritus ||| Urticaria ||| Hypertension
	CHEMBL1201222	D001991	LISDEXAMFETAMINE	Bronchitis	0	0.0282996	D007319 ||| D003248 ||| D011537 ||| D014581 ||| D006973	Sleep Initiation and Maintenance Disorders ||| Constipation ||| Pruritus ||| Urticaria ||| Hypertension
	CHEMBL1201222	D008175	LISDEXAMFETAMINE	Lung Neoplasms	0	0.00309034	D007319 ||| D003248 ||| D011537 ||| D014581 ||| D006973	Sleep Initiation and Maintenance Disorders ||| Constipation ||| Pruritus ||| Urticaria ||| Hypertension
	CHEMBL1201222	D008545	LISDEXAMFETAMINE	Melanoma	0	0.0238107	D007319 ||| D003248 ||| D011537 ||| D014581 ||| D006973	Sleep Initiation and Maintenance Disorders ||| Constipation ||| Pruritus ||| Urticaria ||| Hypertension
	CHEMBL1201222	D008228	LISDEXAMFETAMINE	Lymphoma, Non-Hodgkin	0	0.0302998	D007319 ||| D003248 ||| D011537 ||| D014581 ||| D006973	Sleep Initiation and Maintenance Disorders ||| Constipation ||| Pruritus ||| Urticaria ||| Hypertension
	CHEMBL1201222	D002294	LISDEXAMFETAMINE	Carcinoma, Squamous Cell	0	0.0299922	D007319 ||| D003248 ||| D011537 ||| D014581 ||| D006973	Sleep Initiation and Maintenance Disorders ||| Constipation ||| Pruritus ||| Urticaria ||| Hypertension
	CHEMBL1201222	D002349	LISDEXAMFETAMINE	Carpal Tunnel Syndrome	0	0.0549533	D007319 ||| D003248 ||| D011537 ||| D014581 ||| D006973	Sleep Initiation and Maintenance Disorders ||| Constipation ||| Pruritus ||| Urticaria ||| Hypertension
	CHEMBL1201222	D016883	LISDEXAMFETAMINE	Diabetic Ketoacidosis	0	0.0995831	D007319 ||| D003248 ||| D011537 ||| D014581 ||| D006973	Sleep Initiation and Maintenance Disorders ||| Constipation ||| Pruritus ||| Urticaria ||| Hypertension
	CHEMBL1201222	D001749	LISDEXAMFETAMINE	Urinary Bladder Neoplasms	0	0.0147963	D007319 ||| D003248 ||| D011537 ||| D014581 ||| D006973	Sleep Initiation and Maintenance Disorders ||| Constipation ||| Pruritus ||| Urticaria ||| Hypertension
	CHEMBL1201222	D007889	LISDEXAMFETAMINE	Leiomyoma	0	0.0375834	D007319 ||| D003248 ||| D011537 ||| D014581 ||| D006973	Sleep Initiation and Maintenance Disorders ||| Constipation ||| Pruritus ||| Urticaria ||| Hypertension
	CHEMBL1201222	D018798	LISDEXAMFETAMINE	Anemia, Iron-Deficiency	0	0.0522003	D007319 ||| D003248 ||| D011537 ||| D014581 ||| D006973	Sleep Initiation and Maintenance Disorders ||| Constipation ||| Pruritus ||| Urticaria ||| Hypertension
	CHEMBL1201222	D000380	LISDEXAMFETAMINE	Agranulocytosis	0	0.0317428	D007319 ||| D003248 ||| D011537 ||| D014581 ||| D006973	Sleep Initiation and Maintenance Disorders ||| Constipation ||| Pruritus ||| Urticaria ||| Hypertension
	CHEMBL1201222	D012893	LISDEXAMFETAMINE	Sleep Wake Disorders	0	0.212455	D007319 ||| D003248 ||| D011537 ||| D014581 ||| D006973	Sleep Initiation and Maintenance Disorders ||| Constipation ||| Pruritus ||| Urticaria ||| Hypertension
	CHEMBL1201222	D006429	LISDEXAMFETAMINE	Hemiplegia	0	0.0723987	D007319 ||| D003248 ||| D011537 ||| D014581 ||| D006973	Sleep Initiation and Maintenance Disorders ||| Constipation ||| Pruritus ||| Urticaria ||| Hypertension
	CHEMBL1201222	D011655	LISDEXAMFETAMINE	Pulmonary Embolism	0	0.00785024	D007319 ||| D003248 ||| D011537 ||| D014581 ||| D006973	Sleep Initiation and Maintenance Disorders ||| Constipation ||| Pruritus ||| Urticaria ||| Hypertension
	CHEMBL1201222	D009202	LISDEXAMFETAMINE	Cardiomyopathies	0	0.0644391	D007319 ||| D003248 ||| D011537 ||| D014581 ||| D006973	Sleep Initiation and Maintenance Disorders ||| Constipation ||| Pruritus ||| Urticaria ||| Hypertension
	CHEMBL1201222	D013345	LISDEXAMFETAMINE	Subarachnoid Hemorrhage	0	0.0489033	D007319 ||| D003248 ||| D011537 ||| D014581 ||| D006973	Sleep Initiation and Maintenance Disorders ||| Constipation ||| Pruritus ||| Urticaria ||| Hypertension
	CHEMBL1201222	D002543	LISDEXAMFETAMINE	Cerebral Hemorrhage	0	0.0332551	D007319 ||| D003248 ||| D011537 ||| D014581 ||| D006973	Sleep Initiation and Maintenance Disorders ||| Constipation ||| Pruritus ||| Urticaria ||| Hypertension
	CHEMBL1201222	D002544	LISDEXAMFETAMINE	Cerebral Infarction	0	0.117059	D007319 ||| D003248 ||| D011537 ||| D014581 ||| D006973	Sleep Initiation and Maintenance Disorders ||| Constipation ||| Pruritus ||| Urticaria ||| Hypertension
	CHEMBL1201222	D050197	LISDEXAMFETAMINE	Arteriosclerosis	0	0.102916	D007319 ||| D003248 ||| D011537 ||| D014581 ||| D006973	Sleep Initiation and Maintenance Disorders ||| Constipation ||| Pruritus ||| Urticaria ||| Hypertension
	CHEMBL1201222	D010689	LISDEXAMFETAMINE	Phlebitis	0	0.112249	D007319 ||| D003248 ||| D011537 ||| D014581 ||| D006973	Sleep Initiation and Maintenance Disorders ||| Constipation ||| Pruritus ||| Urticaria ||| Hypertension
	CHEMBL1201222	D006484	LISDEXAMFETAMINE	Hemorrhoids	0	0.0174329	D007319 ||| D003248 ||| D011537 ||| D014581 ||| D006973	Sleep Initiation and Maintenance Disorders ||| Constipation ||| Pruritus ||| Urticaria ||| Hypertension
	CHEMBL1201222	D007022	LISDEXAMFETAMINE	Hypotension	0	0.0596051	D007319 ||| D003248 ||| D011537 ||| D014581 ||| D006973	Sleep Initiation and Maintenance Disorders ||| Constipation ||| Pruritus ||| Urticaria ||| Hypertension
	CHEMBL1201222	D012852	LISDEXAMFETAMINE	Sinusitis	0	0.037242	D007319 ||| D003248 ||| D011537 ||| D014581 ||| D006973	Sleep Initiation and Maintenance Disorders ||| Constipation ||| Pruritus ||| Urticaria ||| Hypertension
	CHEMBL1201222	D010996	LISDEXAMFETAMINE	Pleural Effusion	0	0.0391453	D007319 ||| D003248 ||| D011537 ||| D014581 ||| D006973	Sleep Initiation and Maintenance Disorders ||| Constipation ||| Pruritus ||| Urticaria ||| Hypertension
	CHEMBL1201222	D011030	LISDEXAMFETAMINE	Pneumothorax	0	0.0524234	D007319 ||| D003248 ||| D011537 ||| D014581 ||| D006973	Sleep Initiation and Maintenance Disorders ||| Constipation ||| Pruritus ||| Urticaria ||| Hypertension
	CHEMBL1201222	D014060	LISDEXAMFETAMINE	Tongue Diseases	0	0.041742	D007319 ||| D003248 ||| D011537 ||| D014581 ||| D006973	Sleep Initiation and Maintenance Disorders ||| Constipation ||| Pruritus ||| Urticaria ||| Hypertension
	CHEMBL1201222	D004941	LISDEXAMFETAMINE	Esophagitis	0	0.0152795	D007319 ||| D003248 ||| D011537 ||| D014581 ||| D006973	Sleep Initiation and Maintenance Disorders ||| Constipation ||| Pruritus ||| Urticaria ||| Hypertension
	CHEMBL1201222	D013276	LISDEXAMFETAMINE	Stomach Ulcer	0	0.0513525	D007319 ||| D003248 ||| D011537 ||| D014581 ||| D006973	Sleep Initiation and Maintenance Disorders ||| Constipation ||| Pruritus ||| Urticaria ||| Hypertension
	CHEMBL1201222	D004415	LISDEXAMFETAMINE	Dyspepsia	0	0.0522157	D007319 ||| D003248 ||| D011537 ||| D014581 ||| D006973	Sleep Initiation and Maintenance Disorders ||| Constipation ||| Pruritus ||| Urticaria ||| Hypertension
	CHEMBL1201222	D002769	LISDEXAMFETAMINE	Cholelithiasis	0	0.116185	D007319 ||| D003248 ||| D011537 ||| D014581 ||| D006973	Sleep Initiation and Maintenance Disorders ||| Constipation ||| Pruritus ||| Urticaria ||| Hypertension
	CHEMBL1201222	D002764	LISDEXAMFETAMINE	Cholecystitis	0	0.0220395	D007319 ||| D003248 ||| D011537 ||| D014581 ||| D006973	Sleep Initiation and Maintenance Disorders ||| Constipation ||| Pruritus ||| Urticaria ||| Hypertension
	CHEMBL1201222	D010195	LISDEXAMFETAMINE	Pancreatitis	0	0.0795621	D007319 ||| D003248 ||| D011537 ||| D014581 ||| D006973	Sleep Initiation and Maintenance Disorders ||| Constipation ||| Pruritus ||| Urticaria ||| Hypertension
	CHEMBL1201222	D008286	LISDEXAMFETAMINE	Malabsorption Syndromes	0	0.067398	D007319 ||| D003248 ||| D011537 ||| D014581 ||| D006973	Sleep Initiation and Maintenance Disorders ||| Constipation ||| Pruritus ||| Urticaria ||| Hypertension
	CHEMBL1201222	D002481	LISDEXAMFETAMINE	Cellulitis	0	0.112605	D007319 ||| D003248 ||| D011537 ||| D014581 ||| D006973	Sleep Initiation and Maintenance Disorders ||| Constipation ||| Pruritus ||| Urticaria ||| Hypertension
	CHEMBL1201222	D011537	LISDEXAMFETAMINE	Pruritus	1	0.0159014	D007319 ||| D003248 ||| D014581 ||| D006973	Sleep Initiation and Maintenance Disorders ||| Constipation ||| Urticaria ||| Hypertension
	CHEMBL1201222	D008010	LISDEXAMFETAMINE	Lichen Planus	0	0.053804	D007319 ||| D003248 ||| D011537 ||| D014581 ||| D006973	Sleep Initiation and Maintenance Disorders ||| Constipation ||| Pruritus ||| Urticaria ||| Hypertension
	CHEMBL1201222	D017492	LISDEXAMFETAMINE	Keratosis, Seborrheic	0	0.0672513	D007319 ||| D003248 ||| D011537 ||| D014581 ||| D006973	Sleep Initiation and Maintenance Disorders ||| Constipation ||| Pruritus ||| Urticaria ||| Hypertension
	CHEMBL1201222	D011704	LISDEXAMFETAMINE	Pyelonephritis	0	0.0626281	D007319 ||| D003248 ||| D011537 ||| D014581 ||| D006973	Sleep Initiation and Maintenance Disorders ||| Constipation ||| Pruritus ||| Urticaria ||| Hypertension
	CHEMBL1201222	D058186	LISDEXAMFETAMINE	Acute Kidney Injury	0	0.0618889	D007319 ||| D003248 ||| D011537 ||| D014581 ||| D006973	Sleep Initiation and Maintenance Disorders ||| Constipation ||| Pruritus ||| Urticaria ||| Hypertension
	CHEMBL1201222	D007676	LISDEXAMFETAMINE	Kidney Failure, Chronic	0	0.142734	D007319 ||| D003248 ||| D011537 ||| D014581 ||| D006973	Sleep Initiation and Maintenance Disorders ||| Constipation ||| Pruritus ||| Urticaria ||| Hypertension
	CHEMBL1201222	D003556	LISDEXAMFETAMINE	Cystitis	0	0.0218991	D007319 ||| D003248 ||| D011537 ||| D014581 ||| D006973	Sleep Initiation and Maintenance Disorders ||| Constipation ||| Pruritus ||| Urticaria ||| Hypertension
	CHEMBL1201222	D011470	LISDEXAMFETAMINE	Prostatic Hyperplasia	0	0.0473932	D007319 ||| D003248 ||| D011537 ||| D014581 ||| D006973	Sleep Initiation and Maintenance Disorders ||| Constipation ||| Pruritus ||| Urticaria ||| Hypertension
	CHEMBL1201222	D011472	LISDEXAMFETAMINE	Prostatitis	0	0.0161151	D007319 ||| D003248 ||| D011537 ||| D014581 ||| D006973	Sleep Initiation and Maintenance Disorders ||| Constipation ||| Pruritus ||| Urticaria ||| Hypertension
	CHEMBL1201222	D005348	LISDEXAMFETAMINE	Fibrocystic Breast Disease	0	0.0409291	D007319 ||| D003248 ||| D011537 ||| D014581 ||| D006973	Sleep Initiation and Maintenance Disorders ||| Constipation ||| Pruritus ||| Urticaria ||| Hypertension
	CHEMBL1201222	D006177	LISDEXAMFETAMINE	Gynecomastia	0	0.0473355	D007319 ||| D003248 ||| D011537 ||| D014581 ||| D006973	Sleep Initiation and Maintenance Disorders ||| Constipation ||| Pruritus ||| Urticaria ||| Hypertension
	CHEMBL1201222	D004715	LISDEXAMFETAMINE	Endometriosis	0	0.0221409	D007319 ||| D003248 ||| D011537 ||| D014581 ||| D006973	Sleep Initiation and Maintenance Disorders ||| Constipation ||| Pruritus ||| Urticaria ||| Hypertension
	CHEMBL1201222	D003680	LISDEXAMFETAMINE	Deglutition Disorders	0	0.0770518	D007319 ||| D003248 ||| D011537 ||| D014581 ||| D006973	Sleep Initiation and Maintenance Disorders ||| Constipation ||| Pruritus ||| Urticaria ||| Hypertension
	CHEMBL1201222	D001201	LISDEXAMFETAMINE	Ascites	0	0.129313	D007319 ||| D003248 ||| D011537 ||| D014581 ||| D006973	Sleep Initiation and Maintenance Disorders ||| Constipation ||| Pruritus ||| Urticaria ||| Hypertension
	CHEMBL1201222	D005076	LISDEXAMFETAMINE	Exanthema	0	0.0405976	D007319 ||| D003248 ||| D011537 ||| D014581 ||| D006973	Sleep Initiation and Maintenance Disorders ||| Constipation ||| Pruritus ||| Urticaria ||| Hypertension
	CHEMBL1201222	D014717	LISDEXAMFETAMINE	Vertigo	0	0.127511	D007319 ||| D003248 ||| D011537 ||| D014581 ||| D006973	Sleep Initiation and Maintenance Disorders ||| Constipation ||| Pruritus ||| Urticaria ||| Hypertension
	CHEMBL1201222	D013575	LISDEXAMFETAMINE	Syncope	0	0.0562329	D007319 ||| D003248 ||| D011537 ||| D014581 ||| D006973	Sleep Initiation and Maintenance Disorders ||| Constipation ||| Pruritus ||| Urticaria ||| Hypertension
	CHEMBL1201222	D007766	LISDEXAMFETAMINE	Lacrimal Apparatus Diseases	0	0.0144912	D007319 ||| D003248 ||| D011537 ||| D014581 ||| D006973	Sleep Initiation and Maintenance Disorders ||| Constipation ||| Pruritus ||| Urticaria ||| Hypertension
	CHEMBL1201222	D006471	LISDEXAMFETAMINE	Gastrointestinal Hemorrhage	0	0.0664869	D007319 ||| D003248 ||| D011537 ||| D014581 ||| D006973	Sleep Initiation and Maintenance Disorders ||| Constipation ||| Pruritus ||| Urticaria ||| Hypertension
	CHEMBL1201222	D010437	LISDEXAMFETAMINE	Peptic Ulcer	0	0.0778835	D007319 ||| D003248 ||| D011537 ||| D014581 ||| D006973	Sleep Initiation and Maintenance Disorders ||| Constipation ||| Pruritus ||| Urticaria ||| Hypertension
	CHEMBL1201222	D005921	LISDEXAMFETAMINE	Glomerulonephritis	0	0.0296837	D007319 ||| D003248 ||| D011537 ||| D014581 ||| D006973	Sleep Initiation and Maintenance Disorders ||| Constipation ||| Pruritus ||| Urticaria ||| Hypertension
	CHEMBL1201222	D006333	LISDEXAMFETAMINE	Heart Failure	0	0.0964004	D007319 ||| D003248 ||| D011537 ||| D014581 ||| D006973	Sleep Initiation and Maintenance Disorders ||| Constipation ||| Pruritus ||| Urticaria ||| Hypertension
	CHEMBL1201222	D006547	LISDEXAMFETAMINE	Hernia	0	0.0229874	D007319 ||| D003248 ||| D011537 ||| D014581 ||| D006973	Sleep Initiation and Maintenance Disorders ||| Constipation ||| Pruritus ||| Urticaria ||| Hypertension
	CHEMBL1201222	D006689	LISDEXAMFETAMINE	Hodgkin Disease	0	0.0138009	D007319 ||| D003248 ||| D011537 ||| D014581 ||| D006973	Sleep Initiation and Maintenance Disorders ||| Constipation ||| Pruritus ||| Urticaria ||| Hypertension
	CHEMBL1201222	D008113	LISDEXAMFETAMINE	Liver Neoplasms	0	0.0998053	D007319 ||| D003248 ||| D011537 ||| D014581 ||| D006973	Sleep Initiation and Maintenance Disorders ||| Constipation ||| Pruritus ||| Urticaria ||| Hypertension
	CHEMBL1201222	D010051	LISDEXAMFETAMINE	Ovarian Neoplasms	0	0.023316	D007319 ||| D003248 ||| D011537 ||| D014581 ||| D006973	Sleep Initiation and Maintenance Disorders ||| Constipation ||| Pruritus ||| Urticaria ||| Hypertension
	CHEMBL1201222	D011471	LISDEXAMFETAMINE	Prostatic Neoplasms	0	0.0192659	D007319 ||| D003248 ||| D011537 ||| D014581 ||| D006973	Sleep Initiation and Maintenance Disorders ||| Constipation ||| Pruritus ||| Urticaria ||| Hypertension
	CHEMBL1201222	D000647	LISDEXAMFETAMINE	Amnesia	0	0.106907	D007319 ||| D003248 ||| D011537 ||| D014581 ||| D006973	Sleep Initiation and Maintenance Disorders ||| Constipation ||| Pruritus ||| Urticaria ||| Hypertension
	CHEMBL1201222	D007951	LISDEXAMFETAMINE	Leukemia, Myeloid	0	0.0844442	D007319 ||| D003248 ||| D011537 ||| D014581 ||| D006973	Sleep Initiation and Maintenance Disorders ||| Constipation ||| Pruritus ||| Urticaria ||| Hypertension
	CHEMBL1201222	D000152	LISDEXAMFETAMINE	Acne Vulgaris	0	0.0237848	D007319 ||| D003248 ||| D011537 ||| D014581 ||| D006973	Sleep Initiation and Maintenance Disorders ||| Constipation ||| Pruritus ||| Urticaria ||| Hypertension
	CHEMBL1201222	D000740	LISDEXAMFETAMINE	Anemia	0	0.0433327	D007319 ||| D003248 ||| D011537 ||| D014581 ||| D006973	Sleep Initiation and Maintenance Disorders ||| Constipation ||| Pruritus ||| Urticaria ||| Hypertension
	CHEMBL1201222	D001064	LISDEXAMFETAMINE	Appendicitis	0	0.0244051	D007319 ||| D003248 ||| D011537 ||| D014581 ||| D006973	Sleep Initiation and Maintenance Disorders ||| Constipation ||| Pruritus ||| Urticaria ||| Hypertension
	CHEMBL1201222	D003248	LISDEXAMFETAMINE	Constipation	1	0.0379563	D007319 ||| D011537 ||| D014581 ||| D006973	Sleep Initiation and Maintenance Disorders ||| Pruritus ||| Urticaria ||| Hypertension
	CHEMBL1201222	D015352	LISDEXAMFETAMINE	Dry Eye Syndromes	0	0.0566333	D007319 ||| D003248 ||| D011537 ||| D014581 ||| D006973	Sleep Initiation and Maintenance Disorders ||| Constipation ||| Pruritus ||| Urticaria ||| Hypertension
	CHEMBL1201222	D004381	LISDEXAMFETAMINE	Duodenal Ulcer	0	0.24881	D007319 ||| D003248 ||| D011537 ||| D014581 ||| D006973	Sleep Initiation and Maintenance Disorders ||| Constipation ||| Pruritus ||| Urticaria ||| Hypertension
	CHEMBL1201222	D015837	LISDEXAMFETAMINE	Vestibular Diseases	0	0.0398048	D007319 ||| D003248 ||| D011537 ||| D014581 ||| D006973	Sleep Initiation and Maintenance Disorders ||| Constipation ||| Pruritus ||| Urticaria ||| Hypertension
	CHEMBL1201222	D005705	LISDEXAMFETAMINE	Gallbladder Diseases	0	0.104958	D007319 ||| D003248 ||| D011537 ||| D014581 ||| D006973	Sleep Initiation and Maintenance Disorders ||| Constipation ||| Pruritus ||| Urticaria ||| Hypertension
	CHEMBL1201222	D006073	LISDEXAMFETAMINE	Gout	0	0.0630727	D007319 ||| D003248 ||| D011537 ||| D014581 ||| D006973	Sleep Initiation and Maintenance Disorders ||| Constipation ||| Pruritus ||| Urticaria ||| Hypertension
	CHEMBL1201222	D001145	LISDEXAMFETAMINE	Arrhythmias, Cardiac	0	0.065355	D007319 ||| D003248 ||| D011537 ||| D014581 ||| D006973	Sleep Initiation and Maintenance Disorders ||| Constipation ||| Pruritus ||| Urticaria ||| Hypertension
	CHEMBL1201222	D043183	LISDEXAMFETAMINE	Irritable Bowel Syndrome	0	0.110212	D007319 ||| D003248 ||| D011537 ||| D014581 ||| D006973	Sleep Initiation and Maintenance Disorders ||| Constipation ||| Pruritus ||| Urticaria ||| Hypertension
	CHEMBL1201222	D001851	LISDEXAMFETAMINE	Bone Diseases, Metabolic	0	0.0432685	D007319 ||| D003248 ||| D011537 ||| D014581 ||| D006973	Sleep Initiation and Maintenance Disorders ||| Constipation ||| Pruritus ||| Urticaria ||| Hypertension
	CHEMBL1201222	D010024	LISDEXAMFETAMINE	Osteoporosis	0	0.0361487	D007319 ||| D003248 ||| D011537 ||| D014581 ||| D006973	Sleep Initiation and Maintenance Disorders ||| Constipation ||| Pruritus ||| Urticaria ||| Hypertension
	CHEMBL1201222	D009443	LISDEXAMFETAMINE	Neuritis	0	0.054234	D007319 ||| D003248 ||| D011537 ||| D014581 ||| D006973	Sleep Initiation and Maintenance Disorders ||| Constipation ||| Pruritus ||| Urticaria ||| Hypertension
	CHEMBL1201222	D010538	LISDEXAMFETAMINE	Peritonitis	0	0.054537	D007319 ||| D003248 ||| D011537 ||| D014581 ||| D006973	Sleep Initiation and Maintenance Disorders ||| Constipation ||| Pruritus ||| Urticaria ||| Hypertension
	CHEMBL1201222	D010998	LISDEXAMFETAMINE	Pleurisy	0	0.0335864	D007319 ||| D003248 ||| D011537 ||| D014581 ||| D006973	Sleep Initiation and Maintenance Disorders ||| Constipation ||| Pruritus ||| Urticaria ||| Hypertension
	CHEMBL1201222	D011565	LISDEXAMFETAMINE	Psoriasis	0	0.0329484	D007319 ||| D003248 ||| D011537 ||| D014581 ||| D006973	Sleep Initiation and Maintenance Disorders ||| Constipation ||| Pruritus ||| Urticaria ||| Hypertension
	CHEMBL1201222	D012163	LISDEXAMFETAMINE	Retinal Detachment	0	0.0331867	D007319 ||| D003248 ||| D011537 ||| D014581 ||| D006973	Sleep Initiation and Maintenance Disorders ||| Constipation ||| Pruritus ||| Urticaria ||| Hypertension
	CHEMBL1201222	D012393	LISDEXAMFETAMINE	Rosacea	0	0.0696033	D007319 ||| D003248 ||| D011537 ||| D014581 ||| D006973	Sleep Initiation and Maintenance Disorders ||| Constipation ||| Pruritus ||| Urticaria ||| Hypertension
	CHEMBL1201222	D006042	LISDEXAMFETAMINE	Goiter	0	0.0418644	D007319 ||| D003248 ||| D011537 ||| D014581 ||| D006973	Sleep Initiation and Maintenance Disorders ||| Constipation ||| Pruritus ||| Urticaria ||| Hypertension
	CHEMBL1201222	D002546	LISDEXAMFETAMINE	Ischemic Attack, Transient	0	0.131736	D007319 ||| D003248 ||| D011537 ||| D014581 ||| D006973	Sleep Initiation and Maintenance Disorders ||| Constipation ||| Pruritus ||| Urticaria ||| Hypertension
	CHEMBL1201222	D000083242	LISDEXAMFETAMINE	Ischemic Stroke	0	0.103821	D007319 ||| D003248 ||| D011537 ||| D014581 ||| D006973	Sleep Initiation and Maintenance Disorders ||| Constipation ||| Pruritus ||| Urticaria ||| Hypertension
	CHEMBL1201222	D012891	LISDEXAMFETAMINE	Sleep Apnea Syndromes	0	0.0506407	D007319 ||| D003248 ||| D011537 ||| D014581 ||| D006973	Sleep Initiation and Maintenance Disorders ||| Constipation ||| Pruritus ||| Urticaria ||| Hypertension
	CHEMBL1201222	D013921	LISDEXAMFETAMINE	Thrombocytopenia	0	0.0414321	D007319 ||| D003248 ||| D011537 ||| D014581 ||| D006973	Sleep Initiation and Maintenance Disorders ||| Constipation ||| Pruritus ||| Urticaria ||| Hypertension
	CHEMBL1201222	D015179	LISDEXAMFETAMINE	Colorectal Neoplasms	0	0.0243166	D007319 ||| D003248 ||| D014581 ||| D006973	Sleep Initiation and Maintenance Disorders ||| Constipation ||| Urticaria ||| Hypertension
	CHEMBL1201222	D006627	LISDEXAMFETAMINE	Hirschsprung Disease	0	0.0780541	D007319 ||| D003248 ||| D014581 ||| D006973	Sleep Initiation and Maintenance Disorders ||| Constipation ||| Urticaria ||| Hypertension
	CHEMBL1201222	D013964	LISDEXAMFETAMINE	Thyroid Neoplasms	0	0.0471575	D007319 ||| D003248 ||| D014581 ||| D006973	Sleep Initiation and Maintenance Disorders ||| Constipation ||| Urticaria ||| Hypertension
	CHEMBL1201222	D010001	LISDEXAMFETAMINE	Osteitis Deformans	0	0.0397206	D007319 ||| D003248 ||| D014581 ||| D006973	Sleep Initiation and Maintenance Disorders ||| Constipation ||| Urticaria ||| Hypertension
	CHEMBL1201222	D007018	LISDEXAMFETAMINE	Hypopituitarism	0	0.0182852	D007319 ||| D003248 ||| D014581 ||| D006973	Sleep Initiation and Maintenance Disorders ||| Constipation ||| Urticaria ||| Hypertension
	CHEMBL1201222	D020246	LISDEXAMFETAMINE	Venous Thrombosis	0	0.0124977	D007319 ||| D003248 ||| D014581 ||| D006973	Sleep Initiation and Maintenance Disorders ||| Constipation ||| Urticaria ||| Hypertension
	CHEMBL1201222	D000075224	LISDEXAMFETAMINE	Cardiac Conduction System Disease	0	0.0372115	D007319 ||| D003248 ||| D011537 ||| D014581 ||| D006973	Sleep Initiation and Maintenance Disorders ||| Constipation ||| Pruritus ||| Urticaria ||| Hypertension
	CHEMBL1201222	D003731	LISDEXAMFETAMINE	Dental Caries	0	0.0597063	D007319 ||| D003248 ||| D011537 ||| D014581 ||| D006973	Sleep Initiation and Maintenance Disorders ||| Constipation ||| Pruritus ||| Urticaria ||| Hypertension
	CHEMBL1201222	D005242	LISDEXAMFETAMINE	Fecal Incontinence	0	0.0275399	D007319 ||| D003248 ||| D011537 ||| D014581 ||| D006973	Sleep Initiation and Maintenance Disorders ||| Constipation ||| Pruritus ||| Urticaria ||| Hypertension
	CHEMBL1201222	D016055	LISDEXAMFETAMINE	Urinary Retention	0	0.0840712	D007319 ||| D003248 ||| D011537 ||| D014581 ||| D006973	Sleep Initiation and Maintenance Disorders ||| Constipation ||| Pruritus ||| Urticaria ||| Hypertension
	CHEMBL1201222	D011141	LISDEXAMFETAMINE	Polyuria	0	0.0120244	D007319 ||| D003248 ||| D011537 ||| D014581 ||| D006973	Sleep Initiation and Maintenance Disorders ||| Constipation ||| Pruritus ||| Urticaria ||| Hypertension
	CHEMBL1201222	D007762	LISDEXAMFETAMINE	Labyrinthitis	0	0.0387844	D007319 ||| D003248 ||| D011537 ||| D014581 ||| D006973	Sleep Initiation and Maintenance Disorders ||| Constipation ||| Pruritus ||| Urticaria ||| Hypertension
	CHEMBL1201222	D012878	LISDEXAMFETAMINE	Skin Neoplasms	0	0.0613072	D007319 ||| D003248 ||| D011537 ||| D014581 ||| D006973	Sleep Initiation and Maintenance Disorders ||| Constipation ||| Pruritus ||| Urticaria ||| Hypertension
	CHEMBL1201222	D009260	LISDEXAMFETAMINE	Nail Diseases	0	0.0561683	D007319 ||| D003248 ||| D011537 ||| D014581 ||| D006973	Sleep Initiation and Maintenance Disorders ||| Constipation ||| Pruritus ||| Urticaria ||| Hypertension
	CHEMBL1201222	D016491	LISDEXAMFETAMINE	Peripheral Vascular Diseases	0	0.0656613	D007319 ||| D003248 ||| D011537 ||| D014581 ||| D006973	Sleep Initiation and Maintenance Disorders ||| Constipation ||| Pruritus ||| Urticaria ||| Hypertension
	CHEMBL1201222	D011111	LISDEXAMFETAMINE	Polymyalgia Rheumatica	0	0.142647	D007319 ||| D003248 ||| D011537 ||| D014581 ||| D006973	Sleep Initiation and Maintenance Disorders ||| Constipation ||| Pruritus ||| Urticaria ||| Hypertension
	CHEMBL1201222	D013118	LISDEXAMFETAMINE	Spinal Cord Diseases	0	0.0591821	D007319 ||| D003248 ||| D011537 ||| D014581 ||| D006973	Sleep Initiation and Maintenance Disorders ||| Constipation ||| Pruritus ||| Urticaria ||| Hypertension
	CHEMBL1201222	D014581	LISDEXAMFETAMINE	Urticaria	1	0.0326058	D007319 ||| D003248 ||| D011537 ||| D006973	Sleep Initiation and Maintenance Disorders ||| Constipation ||| Pruritus ||| Hypertension
	CHEMBL1201222	D014648	LISDEXAMFETAMINE	Varicose Veins	0	0.0637975	D007319 ||| D003248 ||| D011537 ||| D014581 ||| D006973	Sleep Initiation and Maintenance Disorders ||| Constipation ||| Pruritus ||| Urticaria ||| Hypertension
	CHEMBL1201222	D010031	LISDEXAMFETAMINE	Otitis	0	0.01061	D007319 ||| D003248 ||| D011537 ||| D014581 ||| D006973	Sleep Initiation and Maintenance Disorders ||| Constipation ||| Pruritus ||| Urticaria ||| Hypertension
	CHEMBL1201222	D019966	LISDEXAMFETAMINE	Substance-Related Disorders	0	0.080861	D007319 ||| D003248 ||| D011537 ||| D014581 ||| D006973	Sleep Initiation and Maintenance Disorders ||| Constipation ||| Pruritus ||| Urticaria ||| Hypertension
	CHEMBL1201222	D015155	LISDEXAMFETAMINE	Esophageal Spasm, Diffuse	0	0.055515	D007319 ||| D003248 ||| D011537 ||| D014581 ||| D006973	Sleep Initiation and Maintenance Disorders ||| Constipation ||| Pruritus ||| Urticaria ||| Hypertension
	CHEMBL1431	D001289	METFORMIN	Attention Deficit Disorder with Hyperactivity	0	0.100368	D010195 ||| D006973 ||| D006333 ||| D000740 ||| D003248 ||| D003556 ||| D012852 ||| D001749 ||| D009203 ||| D014581 ||| D016883 ||| D005764	Pancreatitis ||| Hypertension ||| Heart Failure ||| Anemia ||| Constipation ||| Cystitis ||| Sinusitis ||| Urinary Bladder Neoplasms ||| Myocardial Infarction ||| Urticaria ||| Diabetic Ketoacidosis ||| Gastroesophageal Reflux
	CHEMBL1431	D001008	METFORMIN	Anxiety Disorders	0	0.0829133	D004415 ||| D010195 ||| D006973 ||| D006333 ||| D000740 ||| D011704 ||| D003248 ||| D058186 ||| D003556 ||| D011141 ||| D012852 ||| D001749 ||| D009203 ||| D013921 ||| D011537 ||| D014581 ||| D016883 ||| D005764 ||| D013575 ||| D007022	Dyspepsia ||| Pancreatitis ||| Hypertension ||| Heart Failure ||| Anemia ||| Pyelonephritis ||| Constipation ||| Acute Kidney Injury ||| Cystitis ||| Polyuria ||| Sinusitis ||| Urinary Bladder Neoplasms ||| Myocardial Infarction ||| Thrombocytopenia ||| Pruritus ||| Urticaria ||| Diabetic Ketoacidosis ||| Gastroesophageal Reflux ||| Syncope ||| Hypotension
	CHEMBL1431	D013313	METFORMIN	Stress Disorders, Post-Traumatic	0	0.0281539	D010195 ||| D006973 ||| D006333 ||| D000740 ||| D003248 ||| D003556 ||| D012852 ||| D001749 ||| D009203 ||| D014581 ||| D016883 ||| D005764	Pancreatitis ||| Hypertension ||| Heart Failure ||| Anemia ||| Constipation ||| Cystitis ||| Sinusitis ||| Urinary Bladder Neoplasms ||| Myocardial Infarction ||| Urticaria ||| Diabetic Ketoacidosis ||| Gastroesophageal Reflux
	CHEMBL1431	D000856	METFORMIN	Anorexia Nervosa	0	0.0569327	D010195 ||| D006973 ||| D006333 ||| D000740 ||| D003248 ||| D003556 ||| D012852 ||| D001749 ||| D009203 ||| D014581 ||| D016883 ||| D005764	Pancreatitis ||| Hypertension ||| Heart Failure ||| Anemia ||| Constipation ||| Cystitis ||| Sinusitis ||| Urinary Bladder Neoplasms ||| Myocardial Infarction ||| Urticaria ||| Diabetic Ketoacidosis ||| Gastroesophageal Reflux
	CHEMBL1431	D015228	METFORMIN	Hypertriglyceridemia	0	0.0360911	D010195 ||| D006973 ||| D006333 ||| D000740 ||| D003248 ||| D003556 ||| D012852 ||| D001749 ||| D009203 ||| D014581 ||| D016883 ||| D005764	Pancreatitis ||| Hypertension ||| Heart Failure ||| Anemia ||| Constipation ||| Cystitis ||| Sinusitis ||| Urinary Bladder Neoplasms ||| Myocardial Infarction ||| Urticaria ||| Diabetic Ketoacidosis ||| Gastroesophageal Reflux
	CHEMBL1431	D003324	METFORMIN	Coronary Artery Disease	0	0.289474	D004415 ||| D010195 ||| D006973 ||| D006333 ||| D000740 ||| D011704 ||| D003248 ||| D058186 ||| D003556 ||| D011141 ||| D012852 ||| D001749 ||| D009203 ||| D013921 ||| D011537 ||| D014581 ||| D016883 ||| D005764 ||| D013575 ||| D007022	Dyspepsia ||| Pancreatitis ||| Hypertension ||| Heart Failure ||| Anemia ||| Pyelonephritis ||| Constipation ||| Acute Kidney Injury ||| Cystitis ||| Polyuria ||| Sinusitis ||| Urinary Bladder Neoplasms ||| Myocardial Infarction ||| Thrombocytopenia ||| Pruritus ||| Urticaria ||| Diabetic Ketoacidosis ||| Gastroesophageal Reflux ||| Syncope ||| Hypotension
	CHEMBL1431	D009765	METFORMIN	Obesity	0	0.0783989	D004415 ||| D010195 ||| D006973 ||| D006333 ||| D000740 ||| D011704 ||| D003248 ||| D058186 ||| D003556 ||| D011141 ||| D012852 ||| D001749 ||| D009203 ||| D013921 ||| D011537 ||| D014581 ||| D016883 ||| D005764 ||| D013575 ||| D007022	Dyspepsia ||| Pancreatitis ||| Hypertension ||| Heart Failure ||| Anemia ||| Pyelonephritis ||| Constipation ||| Acute Kidney Injury ||| Cystitis ||| Polyuria ||| Sinusitis ||| Urinary Bladder Neoplasms ||| Myocardial Infarction ||| Thrombocytopenia ||| Pruritus ||| Urticaria ||| Diabetic Ketoacidosis ||| Gastroesophageal Reflux ||| Syncope ||| Hypotension
	CHEMBL1431	D020177	METFORMIN	Idiopathic Hypersomnia	0	0.0590718	D006973 ||| D006333 ||| D009203 ||| D005764	Hypertension ||| Heart Failure ||| Myocardial Infarction ||| Gastroesophageal Reflux
	CHEMBL1431	D010300	METFORMIN	Parkinson Disease	0	0.0378184	D004415 ||| D010195 ||| D006973 ||| D006333 ||| D000740 ||| D011704 ||| D003248 ||| D058186 ||| D003556 ||| D011141 ||| D012852 ||| D001749 ||| D009203 ||| D013921 ||| D011537 ||| D014581 ||| D016883 ||| D005764 ||| D013575 ||| D007022	Dyspepsia ||| Pancreatitis ||| Hypertension ||| Heart Failure ||| Anemia ||| Pyelonephritis ||| Constipation ||| Acute Kidney Injury ||| Cystitis ||| Polyuria ||| Sinusitis ||| Urinary Bladder Neoplasms ||| Myocardial Infarction ||| Thrombocytopenia ||| Pruritus ||| Urticaria ||| Diabetic Ketoacidosis ||| Gastroesophageal Reflux ||| Syncope ||| Hypotension
	CHEMBL1431	D013771	METFORMIN	Tetralogy of Fallot	0	0.130208	D010195 ||| D006973 ||| D006333 ||| D000740 ||| D003248 ||| D003556 ||| D012852 ||| D001749 ||| D009203 ||| D014581 ||| D016883 ||| D005764	Pancreatitis ||| Hypertension ||| Heart Failure ||| Anemia ||| Constipation ||| Cystitis ||| Sinusitis ||| Urinary Bladder Neoplasms ||| Myocardial Infarction ||| Urticaria ||| Diabetic Ketoacidosis ||| Gastroesophageal Reflux
	CHEMBL1431	D001172	METFORMIN	Arthritis, Rheumatoid	0	0.0124262	D004415 ||| D010195 ||| D006973 ||| D006333 ||| D000740 ||| D011704 ||| D003248 ||| D058186 ||| D003556 ||| D011141 ||| D012852 ||| D001749 ||| D009203 ||| D013921 ||| D011537 ||| D014581 ||| D016883 ||| D005764 ||| D013575 ||| D007022	Dyspepsia ||| Pancreatitis ||| Hypertension ||| Heart Failure ||| Anemia ||| Pyelonephritis ||| Constipation ||| Acute Kidney Injury ||| Cystitis ||| Polyuria ||| Sinusitis ||| Urinary Bladder Neoplasms ||| Myocardial Infarction ||| Thrombocytopenia ||| Pruritus ||| Urticaria ||| Diabetic Ketoacidosis ||| Gastroesophageal Reflux ||| Syncope ||| Hypotension
	CHEMBL1431	D003424	METFORMIN	Crohn Disease	0	0.0566859	D010195 ||| D006973 ||| D006333 ||| D000740 ||| D003248 ||| D003556 ||| D012852 ||| D001749 ||| D009203 ||| D014581 ||| D016883 ||| D005764	Pancreatitis ||| Hypertension ||| Heart Failure ||| Anemia ||| Constipation ||| Cystitis ||| Sinusitis ||| Urinary Bladder Neoplasms ||| Myocardial Infarction ||| Urticaria ||| Diabetic Ketoacidosis ||| Gastroesophageal Reflux
	CHEMBL1431	D003093	METFORMIN	Colitis, Ulcerative	0	0.0203229	D010195 ||| D006973 ||| D006333 ||| D000740 ||| D003248 ||| D003556 ||| D012852 ||| D001749 ||| D009203 ||| D014581 ||| D016883 ||| D005764	Pancreatitis ||| Hypertension ||| Heart Failure ||| Anemia ||| Constipation ||| Cystitis ||| Sinusitis ||| Urinary Bladder Neoplasms ||| Myocardial Infarction ||| Urticaria ||| Diabetic Ketoacidosis ||| Gastroesophageal Reflux
	CHEMBL1431	D015212	METFORMIN	Inflammatory Bowel Diseases	0	0.0416766	D004415 ||| D010195 ||| D006973 ||| D006333 ||| D000740 ||| D011704 ||| D003248 ||| D058186 ||| D003556 ||| D011141 ||| D012852 ||| D001749 ||| D009203 ||| D013921 ||| D011537 ||| D014581 ||| D016883 ||| D005764 ||| D013575 ||| D007022	Dyspepsia ||| Pancreatitis ||| Hypertension ||| Heart Failure ||| Anemia ||| Pyelonephritis ||| Constipation ||| Acute Kidney Injury ||| Cystitis ||| Polyuria ||| Sinusitis ||| Urinary Bladder Neoplasms ||| Myocardial Infarction ||| Thrombocytopenia ||| Pruritus ||| Urticaria ||| Diabetic Ketoacidosis ||| Gastroesophageal Reflux ||| Syncope ||| Hypotension
	CHEMBL1431	D002761	METFORMIN	Cholangitis	0	0.047124	D010195 ||| D006973 ||| D006333 ||| D000740 ||| D003248 ||| D003556 ||| D012852 ||| D001749 ||| D009203 ||| D014581 ||| D016883 ||| D005764	Pancreatitis ||| Hypertension ||| Heart Failure ||| Anemia ||| Constipation ||| Cystitis ||| Sinusitis ||| Urinary Bladder Neoplasms ||| Myocardial Infarction ||| Urticaria ||| Diabetic Ketoacidosis ||| Gastroesophageal Reflux
	CHEMBL1431	D017098	METFORMIN	IgA Deficiency	0	0.0238321	D010195 ||| D006973 ||| D006333 ||| D000740 ||| D003248 ||| D003556 ||| D012852 ||| D001749 ||| D009203 ||| D014581 ||| D016883 ||| D005764	Pancreatitis ||| Hypertension ||| Heart Failure ||| Anemia ||| Constipation ||| Cystitis ||| Sinusitis ||| Urinary Bladder Neoplasms ||| Myocardial Infarction ||| Urticaria ||| Diabetic Ketoacidosis ||| Gastroesophageal Reflux
	CHEMBL1431	D008268	METFORMIN	Macular Degeneration	0	0.0895267	D004415 ||| D010195 ||| D006973 ||| D006333 ||| D000740 ||| D011704 ||| D003248 ||| D058186 ||| D003556 ||| D011141 ||| D012852 ||| D001749 ||| D009203 ||| D013921 ||| D011537 ||| D014581 ||| D016883 ||| D005764 ||| D013575 ||| D007022	Dyspepsia ||| Pancreatitis ||| Hypertension ||| Heart Failure ||| Anemia ||| Pyelonephritis ||| Constipation ||| Acute Kidney Injury ||| Cystitis ||| Polyuria ||| Sinusitis ||| Urinary Bladder Neoplasms ||| Myocardial Infarction ||| Thrombocytopenia ||| Pruritus ||| Urticaria ||| Diabetic Ketoacidosis ||| Gastroesophageal Reflux ||| Syncope ||| Hypotension
	CHEMBL1431	D034381	METFORMIN	Hearing Loss	0	0.0223119	D010195 ||| D006973 ||| D006333 ||| D000740 ||| D003248 ||| D003556 ||| D012852 ||| D001749 ||| D009203 ||| D014581 ||| D016883 ||| D005764	Pancreatitis ||| Hypertension ||| Heart Failure ||| Anemia ||| Constipation ||| Cystitis ||| Sinusitis ||| Urinary Bladder Neoplasms ||| Myocardial Infarction ||| Urticaria ||| Diabetic Ketoacidosis ||| Gastroesophageal Reflux
	CHEMBL1431	D014012	METFORMIN	Tinnitus	0	0.085361	D006973 ||| D006333 ||| D009203 ||| D005764	Hypertension ||| Heart Failure ||| Myocardial Infarction ||| Gastroesophageal Reflux
	CHEMBL1431	D000505	METFORMIN	Alopecia	0	0.0243418	D010195 ||| D006973 ||| D006333 ||| D000740 ||| D003248 ||| D003556 ||| D012852 ||| D001749 ||| D009203 ||| D014581 ||| D016883 ||| D005764	Pancreatitis ||| Hypertension ||| Heart Failure ||| Anemia ||| Constipation ||| Cystitis ||| Sinusitis ||| Urinary Bladder Neoplasms ||| Myocardial Infarction ||| Urticaria ||| Diabetic Ketoacidosis ||| Gastroesophageal Reflux
	CHEMBL1431	D019226	METFORMIN	Oral Ulcer	0	0.0818149	D010195 ||| D006973 ||| D006333 ||| D000740 ||| D003248 ||| D003556 ||| D012852 ||| D001749 ||| D009203 ||| D014581 ||| D016883 ||| D005764	Pancreatitis ||| Hypertension ||| Heart Failure ||| Anemia ||| Constipation ||| Cystitis ||| Sinusitis ||| Urinary Bladder Neoplasms ||| Myocardial Infarction ||| Urticaria ||| Diabetic Ketoacidosis ||| Gastroesophageal Reflux
	CHEMBL1431	D000787	METFORMIN	Angina Pectoris	0	0.56888	D004415 ||| D010195 ||| D006973 ||| D006333 ||| D000740 ||| D011704 ||| D003248 ||| D058186 ||| D003556 ||| D011141 ||| D012852 ||| D001749 ||| D009203 ||| D013921 ||| D011537 ||| D014581 ||| D016883 ||| D005764 ||| D013575 ||| D007022	Dyspepsia ||| Pancreatitis ||| Hypertension ||| Heart Failure ||| Anemia ||| Pyelonephritis ||| Constipation ||| Acute Kidney Injury ||| Cystitis ||| Polyuria ||| Sinusitis ||| Urinary Bladder Neoplasms ||| Myocardial Infarction ||| Thrombocytopenia ||| Pruritus ||| Urticaria ||| Diabetic Ketoacidosis ||| Gastroesophageal Reflux ||| Syncope ||| Hypotension
	CHEMBL1431	D065631	METFORMIN	Rhinitis, Allergic	0	0.0508026	D004415 ||| D010195 ||| D006973 ||| D006333 ||| D000740 ||| D011704 ||| D003248 ||| D058186 ||| D003556 ||| D011141 ||| D012852 ||| D001749 ||| D009203 ||| D013921 ||| D011537 ||| D014581 ||| D016883 ||| D005764 ||| D013575 ||| D007022	Dyspepsia ||| Pancreatitis ||| Hypertension ||| Heart Failure ||| Anemia ||| Pyelonephritis ||| Constipation ||| Acute Kidney Injury ||| Cystitis ||| Polyuria ||| Sinusitis ||| Urinary Bladder Neoplasms ||| Myocardial Infarction ||| Thrombocytopenia ||| Pruritus ||| Urticaria ||| Diabetic Ketoacidosis ||| Gastroesophageal Reflux ||| Syncope ||| Hypotension
	CHEMBL1431	D001249	METFORMIN	Asthma	0	0.147877	D004415 ||| D010195 ||| D006973 ||| D006333 ||| D000740 ||| D011704 ||| D003248 ||| D058186 ||| D003556 ||| D011141 ||| D012852 ||| D001749 ||| D009203 ||| D013921 ||| D011537 ||| D014581 ||| D016883 ||| D005764 ||| D013575 ||| D007022	Dyspepsia ||| Pancreatitis ||| Hypertension ||| Heart Failure ||| Anemia ||| Pyelonephritis ||| Constipation ||| Acute Kidney Injury ||| Cystitis ||| Polyuria ||| Sinusitis ||| Urinary Bladder Neoplasms ||| Myocardial Infarction ||| Thrombocytopenia ||| Pruritus ||| Urticaria ||| Diabetic Ketoacidosis ||| Gastroesophageal Reflux ||| Syncope ||| Hypotension
	CHEMBL1431	D005764	METFORMIN	Gastroesophageal Reflux	1	0.2108	D004415 ||| D010195 ||| D006973 ||| D006333 ||| D000740 ||| D011704 ||| D003248 ||| D058186 ||| D003556 ||| D011141 ||| D012852 ||| D001749 ||| D009203 ||| D013921 ||| D011537 ||| D014581 ||| D016883 ||| D013575 ||| D007022	Dyspepsia ||| Pancreatitis ||| Hypertension ||| Heart Failure ||| Anemia ||| Pyelonephritis ||| Constipation ||| Acute Kidney Injury ||| Cystitis ||| Polyuria ||| Sinusitis ||| Urinary Bladder Neoplasms ||| Myocardial Infarction ||| Thrombocytopenia ||| Pruritus ||| Urticaria ||| Diabetic Ketoacidosis ||| Syncope ||| Hypotension
	CHEMBL1431	D007037	METFORMIN	Hypothyroidism	0	0.0445978	D010195 ||| D006973 ||| D006333 ||| D000740 ||| D003248 ||| D003556 ||| D012852 ||| D001749 ||| D009203 ||| D014581 ||| D016883 ||| D005764	Pancreatitis ||| Hypertension ||| Heart Failure ||| Anemia ||| Constipation ||| Cystitis ||| Sinusitis ||| Urinary Bladder Neoplasms ||| Myocardial Infarction ||| Urticaria ||| Diabetic Ketoacidosis ||| Gastroesophageal Reflux
	CHEMBL1431	D008881	METFORMIN	Migraine Disorders	0	0.0312643	D004415 ||| D010195 ||| D006973 ||| D006333 ||| D000740 ||| D011704 ||| D003248 ||| D058186 ||| D003556 ||| D011141 ||| D012852 ||| D001749 ||| D009203 ||| D013921 ||| D011537 ||| D014581 ||| D016883 ||| D005764 ||| D013575 ||| D007022	Dyspepsia ||| Pancreatitis ||| Hypertension ||| Heart Failure ||| Anemia ||| Pyelonephritis ||| Constipation ||| Acute Kidney Injury ||| Cystitis ||| Polyuria ||| Sinusitis ||| Urinary Bladder Neoplasms ||| Myocardial Infarction ||| Thrombocytopenia ||| Pruritus ||| Urticaria ||| Diabetic Ketoacidosis ||| Gastroesophageal Reflux ||| Syncope ||| Hypotension
	CHEMBL1431	D004485	METFORMIN	Eczema	0	0.0160068	D004415 ||| D010195 ||| D006973 ||| D006333 ||| D000740 ||| D011704 ||| D003248 ||| D058186 ||| D003556 ||| D011141 ||| D012852 ||| D001749 ||| D009203 ||| D013921 ||| D011537 ||| D014581 ||| D016883 ||| D005764 ||| D013575 ||| D007022	Dyspepsia ||| Pancreatitis ||| Hypertension ||| Heart Failure ||| Anemia ||| Pyelonephritis ||| Constipation ||| Acute Kidney Injury ||| Cystitis ||| Polyuria ||| Sinusitis ||| Urinary Bladder Neoplasms ||| Myocardial Infarction ||| Thrombocytopenia ||| Pruritus ||| Urticaria ||| Diabetic Ketoacidosis ||| Gastroesophageal Reflux ||| Syncope ||| Hypotension
	CHEMBL1431	D006937	METFORMIN	Hypercholesterolemia	0	0.177624	D004415 ||| D010195 ||| D006973 ||| D006333 ||| D000740 ||| D011704 ||| D003248 ||| D058186 ||| D003556 ||| D011141 ||| D012852 ||| D001749 ||| D009203 ||| D013921 ||| D011537 ||| D014581 ||| D016883 ||| D005764 ||| D013575 ||| D007022	Dyspepsia ||| Pancreatitis ||| Hypertension ||| Heart Failure ||| Anemia ||| Pyelonephritis ||| Constipation ||| Acute Kidney Injury ||| Cystitis ||| Polyuria ||| Sinusitis ||| Urinary Bladder Neoplasms ||| Myocardial Infarction ||| Thrombocytopenia ||| Pruritus ||| Urticaria ||| Diabetic Ketoacidosis ||| Gastroesophageal Reflux ||| Syncope ||| Hypotension
	CHEMBL1431	D012626	METFORMIN	Sebaceous Gland Neoplasms	0	0.00481167	D010195 ||| D006973 ||| D006333 ||| D000740 ||| D003248 ||| D003556 ||| D012852 ||| D001749 ||| D009203 ||| D014581 ||| D016883 ||| D005764	Pancreatitis ||| Hypertension ||| Heart Failure ||| Anemia ||| Constipation ||| Cystitis ||| Sinusitis ||| Urinary Bladder Neoplasms ||| Myocardial Infarction ||| Urticaria ||| Diabetic Ketoacidosis ||| Gastroesophageal Reflux
	CHEMBL1431	D001943	METFORMIN	Breast Neoplasms	0	0.0261134	D004415 ||| D010195 ||| D006973 ||| D006333 ||| D000740 ||| D011704 ||| D003248 ||| D058186 ||| D003556 ||| D011141 ||| D012852 ||| D001749 ||| D009203 ||| D013921 ||| D011537 ||| D014581 ||| D016883 ||| D005764 ||| D013575 ||| D007022	Dyspepsia ||| Pancreatitis ||| Hypertension ||| Heart Failure ||| Anemia ||| Pyelonephritis ||| Constipation ||| Acute Kidney Injury ||| Cystitis ||| Polyuria ||| Sinusitis ||| Urinary Bladder Neoplasms ||| Myocardial Infarction ||| Thrombocytopenia ||| Pruritus ||| Urticaria ||| Diabetic Ketoacidosis ||| Gastroesophageal Reflux ||| Syncope ||| Hypotension
	CHEMBL1431	D002280	METFORMIN	Carcinoma, Basal Cell	0	0.0118555	D004415 ||| D010195 ||| D006973 ||| D006333 ||| D000740 ||| D011704 ||| D003248 ||| D058186 ||| D003556 ||| D011141 ||| D012852 ||| D001749 ||| D009203 ||| D013921 ||| D011537 ||| D014581 ||| D016883 ||| D005764 ||| D013575 ||| D007022	Dyspepsia ||| Pancreatitis ||| Hypertension ||| Heart Failure ||| Anemia ||| Pyelonephritis ||| Constipation ||| Acute Kidney Injury ||| Cystitis ||| Polyuria ||| Sinusitis ||| Urinary Bladder Neoplasms ||| Myocardial Infarction ||| Thrombocytopenia ||| Pruritus ||| Urticaria ||| Diabetic Ketoacidosis ||| Gastroesophageal Reflux ||| Syncope ||| Hypotension
	CHEMBL1431	D000230	METFORMIN	Adenocarcinoma	0	0.0841386	D010195 ||| D006973 ||| D006333 ||| D000740 ||| D003248 ||| D003556 ||| D012852 ||| D001749 ||| D009203 ||| D014581 ||| D016883 ||| D005764	Pancreatitis ||| Hypertension ||| Heart Failure ||| Anemia ||| Constipation ||| Cystitis ||| Sinusitis ||| Urinary Bladder Neoplasms ||| Myocardial Infarction ||| Urticaria ||| Diabetic Ketoacidosis ||| Gastroesophageal Reflux
	CHEMBL1431	D002386	METFORMIN	Cataract	0	0.0616534	D004415 ||| D010195 ||| D006973 ||| D006333 ||| D000740 ||| D011704 ||| D003248 ||| D058186 ||| D003556 ||| D011141 ||| D012852 ||| D001749 ||| D009203 ||| D013921 ||| D011537 ||| D014581 ||| D016883 ||| D005764 ||| D013575 ||| D007022	Dyspepsia ||| Pancreatitis ||| Hypertension ||| Heart Failure ||| Anemia ||| Pyelonephritis ||| Constipation ||| Acute Kidney Injury ||| Cystitis ||| Polyuria ||| Sinusitis ||| Urinary Bladder Neoplasms ||| Myocardial Infarction ||| Thrombocytopenia ||| Pruritus ||| Urticaria ||| Diabetic Ketoacidosis ||| Gastroesophageal Reflux ||| Syncope ||| Hypotension
	CHEMBL1431	D006552	METFORMIN	Hernia, Inguinal	0	0.013791	D004415 ||| D010195 ||| D006973 ||| D006333 ||| D000740 ||| D011704 ||| D003248 ||| D058186 ||| D003556 ||| D011141 ||| D012852 ||| D001749 ||| D009203 ||| D013921 ||| D011537 ||| D014581 ||| D016883 ||| D005764 ||| D013575 ||| D007022	Dyspepsia ||| Pancreatitis ||| Hypertension ||| Heart Failure ||| Anemia ||| Pyelonephritis ||| Constipation ||| Acute Kidney Injury ||| Cystitis ||| Polyuria ||| Sinusitis ||| Urinary Bladder Neoplasms ||| Myocardial Infarction ||| Thrombocytopenia ||| Pruritus ||| Urticaria ||| Diabetic Ketoacidosis ||| Gastroesophageal Reflux ||| Syncope ||| Hypotension
	CHEMBL1431	D012005	METFORMIN	Rectal Prolapse	0	0.0415841	D010195 ||| D006973 ||| D006333 ||| D000740 ||| D003248 ||| D003556 ||| D012852 ||| D001749 ||| D009203 ||| D014581 ||| D016883 ||| D005764	Pancreatitis ||| Hypertension ||| Heart Failure ||| Anemia ||| Constipation ||| Cystitis ||| Sinusitis ||| Urinary Bladder Neoplasms ||| Myocardial Infarction ||| Urticaria ||| Diabetic Ketoacidosis ||| Gastroesophageal Reflux
	CHEMBL1431	D014029	METFORMIN	Tobacco Use Disorder	0	0.0445497	D010195 ||| D006973 ||| D006333 ||| D000740 ||| D003248 ||| D003556 ||| D012852 ||| D001749 ||| D009203 ||| D014581 ||| D016883 ||| D005764	Pancreatitis ||| Hypertension ||| Heart Failure ||| Anemia ||| Constipation ||| Cystitis ||| Sinusitis ||| Urinary Bladder Neoplasms ||| Myocardial Infarction ||| Urticaria ||| Diabetic Ketoacidosis ||| Gastroesophageal Reflux
	CHEMBL1431	D009203	METFORMIN	Myocardial Infarction	1	0.202971	D004415 ||| D010195 ||| D006973 ||| D006333 ||| D000740 ||| D011704 ||| D003248 ||| D058186 ||| D003556 ||| D011141 ||| D012852 ||| D001749 ||| D013921 ||| D011537 ||| D014581 ||| D016883 ||| D005764 ||| D013575 ||| D007022	Dyspepsia ||| Pancreatitis ||| Hypertension ||| Heart Failure ||| Anemia ||| Pyelonephritis ||| Constipation ||| Acute Kidney Injury ||| Cystitis ||| Polyuria ||| Sinusitis ||| Urinary Bladder Neoplasms ||| Thrombocytopenia ||| Pruritus ||| Urticaria ||| Diabetic Ketoacidosis ||| Gastroesophageal Reflux ||| Syncope ||| Hypotension
	CHEMBL1431	D005756	METFORMIN	Gastritis	0	0.036657	D004415 ||| D010195 ||| D006973 ||| D006333 ||| D000740 ||| D011704 ||| D003248 ||| D058186 ||| D003556 ||| D011141 ||| D012852 ||| D001749 ||| D009203 ||| D013921 ||| D011537 ||| D014581 ||| D016883 ||| D005764 ||| D013575 ||| D007022	Dyspepsia ||| Pancreatitis ||| Hypertension ||| Heart Failure ||| Anemia ||| Pyelonephritis ||| Constipation ||| Acute Kidney Injury ||| Cystitis ||| Polyuria ||| Sinusitis ||| Urinary Bladder Neoplasms ||| Myocardial Infarction ||| Thrombocytopenia ||| Pruritus ||| Urticaria ||| Diabetic Ketoacidosis ||| Gastroesophageal Reflux ||| Syncope ||| Hypotension
	CHEMBL1431	D006548	METFORMIN	Hernia, Diaphragmatic	0	0.0717517	D004415 ||| D010195 ||| D006973 ||| D006333 ||| D000740 ||| D011704 ||| D003248 ||| D058186 ||| D003556 ||| D011141 ||| D012852 ||| D001749 ||| D009203 ||| D013921 ||| D011537 ||| D014581 ||| D016883 ||| D005764 ||| D013575 ||| D007022	Dyspepsia ||| Pancreatitis ||| Hypertension ||| Heart Failure ||| Anemia ||| Pyelonephritis ||| Constipation ||| Acute Kidney Injury ||| Cystitis ||| Polyuria ||| Sinusitis ||| Urinary Bladder Neoplasms ||| Myocardial Infarction ||| Thrombocytopenia ||| Pruritus ||| Urticaria ||| Diabetic Ketoacidosis ||| Gastroesophageal Reflux ||| Syncope ||| Hypotension
	CHEMBL1431	D000076385	METFORMIN	Diverticular Diseases	0	0.0369175	D010195 ||| D006973 ||| D006333 ||| D000740 ||| D003248 ||| D003556 ||| D012852 ||| D001749 ||| D009203 ||| D014581 ||| D016883 ||| D005764	Pancreatitis ||| Hypertension ||| Heart Failure ||| Anemia ||| Constipation ||| Cystitis ||| Sinusitis ||| Urinary Bladder Neoplasms ||| Myocardial Infarction ||| Urticaria ||| Diabetic Ketoacidosis ||| Gastroesophageal Reflux
	CHEMBL1431	D007319	METFORMIN	Sleep Initiation and Maintenance Disorders	0	0.126209	D004415 ||| D010195 ||| D006973 ||| D006333 ||| D000740 ||| D011704 ||| D003248 ||| D058186 ||| D003556 ||| D011141 ||| D012852 ||| D001749 ||| D009203 ||| D013921 ||| D011537 ||| D014581 ||| D016883 ||| D005764 ||| D013575 ||| D007022	Dyspepsia ||| Pancreatitis ||| Hypertension ||| Heart Failure ||| Anemia ||| Pyelonephritis ||| Constipation ||| Acute Kidney Injury ||| Cystitis ||| Polyuria ||| Sinusitis ||| Urinary Bladder Neoplasms ||| Myocardial Infarction ||| Thrombocytopenia ||| Pruritus ||| Urticaria ||| Diabetic Ketoacidosis ||| Gastroesophageal Reflux ||| Syncope ||| Hypotension
	CHEMBL1431	D009290	METFORMIN	Narcolepsy	0	0.0389308	D004415 ||| D010195 ||| D006973 ||| D006333 ||| D000740 ||| D011704 ||| D003248 ||| D058186 ||| D003556 ||| D011141 ||| D012852 ||| D001749 ||| D009203 ||| D013921 ||| D011537 ||| D014581 ||| D016883 ||| D005764 ||| D013575 ||| D007022	Dyspepsia ||| Pancreatitis ||| Hypertension ||| Heart Failure ||| Anemia ||| Pyelonephritis ||| Constipation ||| Acute Kidney Injury ||| Cystitis ||| Polyuria ||| Sinusitis ||| Urinary Bladder Neoplasms ||| Myocardial Infarction ||| Thrombocytopenia ||| Pruritus ||| Urticaria ||| Diabetic Ketoacidosis ||| Gastroesophageal Reflux ||| Syncope ||| Hypotension
	CHEMBL1431	D003922	METFORMIN	Diabetes Mellitus, Type 1	0	0.269307	D010195 ||| D006973 ||| D006333 ||| D000740 ||| D003248 ||| D003556 ||| D012852 ||| D001749 ||| D009203 ||| D014581 ||| D016883 ||| D005764	Pancreatitis ||| Hypertension ||| Heart Failure ||| Anemia ||| Constipation ||| Cystitis ||| Sinusitis ||| Urinary Bladder Neoplasms ||| Myocardial Infarction ||| Urticaria ||| Diabetic Ketoacidosis ||| Gastroesophageal Reflux
	CHEMBL1431	D002446	METFORMIN	Celiac Disease	0	0.0400671	D010195 ||| D006973 ||| D006333 ||| D000740 ||| D003248 ||| D003556 ||| D012852 ||| D001749 ||| D009203 ||| D014581 ||| D016883 ||| D005764	Pancreatitis ||| Hypertension ||| Heart Failure ||| Anemia ||| Constipation ||| Cystitis ||| Sinusitis ||| Urinary Bladder Neoplasms ||| Myocardial Infarction ||| Urticaria ||| Diabetic Ketoacidosis ||| Gastroesophageal Reflux
	CHEMBL1431	D008105	METFORMIN	Liver Cirrhosis, Biliary	0	0.0890927	D010195 ||| D006973 ||| D006333 ||| D000740 ||| D003248 ||| D003556 ||| D012852 ||| D001749 ||| D009203 ||| D014581 ||| D016883 ||| D005764	Pancreatitis ||| Hypertension ||| Heart Failure ||| Anemia ||| Constipation ||| Cystitis ||| Sinusitis ||| Urinary Bladder Neoplasms ||| Myocardial Infarction ||| Urticaria ||| Diabetic Ketoacidosis ||| Gastroesophageal Reflux
	CHEMBL1431	D014820	METFORMIN	Vitiligo	0	0.0537268	D010195 ||| D006973 ||| D006333 ||| D000740 ||| D003248 ||| D003556 ||| D012852 ||| D001749 ||| D009203 ||| D014581 ||| D016883 ||| D005764	Pancreatitis ||| Hypertension ||| Heart Failure ||| Anemia ||| Constipation ||| Cystitis ||| Sinusitis ||| Urinary Bladder Neoplasms ||| Myocardial Infarction ||| Urticaria ||| Diabetic Ketoacidosis ||| Gastroesophageal Reflux
	CHEMBL1431	D009798	METFORMIN	Ocular Hypertension	0	0.0822075	D010195 ||| D006973 ||| D006333 ||| D000740 ||| D003248 ||| D003556 ||| D012852 ||| D001749 ||| D009203 ||| D014581 ||| D016883 ||| D005764	Pancreatitis ||| Hypertension ||| Heart Failure ||| Anemia ||| Constipation ||| Cystitis ||| Sinusitis ||| Urinary Bladder Neoplasms ||| Myocardial Infarction ||| Urticaria ||| Diabetic Ketoacidosis ||| Gastroesophageal Reflux
	CHEMBL1431	D009447	METFORMIN	Neuroblastoma	0	0.030982	D010195 ||| D006973 ||| D006333 ||| D000740 ||| D003248 ||| D003556 ||| D012852 ||| D001749 ||| D009203 ||| D014581 ||| D016883 ||| D005764	Pancreatitis ||| Hypertension ||| Heart Failure ||| Anemia ||| Constipation ||| Cystitis ||| Sinusitis ||| Urinary Bladder Neoplasms ||| Myocardial Infarction ||| Urticaria ||| Diabetic Ketoacidosis ||| Gastroesophageal Reflux
	CHEMBL1431	D012559	METFORMIN	Schizophrenia	0	0.0749426	D004415 ||| D010195 ||| D006973 ||| D006333 ||| D000740 ||| D011704 ||| D003248 ||| D058186 ||| D003556 ||| D011141 ||| D012852 ||| D001749 ||| D009203 ||| D013921 ||| D011537 ||| D014581 ||| D016883 ||| D005764 ||| D013575 ||| D007022	Dyspepsia ||| Pancreatitis ||| Hypertension ||| Heart Failure ||| Anemia ||| Pyelonephritis ||| Constipation ||| Acute Kidney Injury ||| Cystitis ||| Polyuria ||| Sinusitis ||| Urinary Bladder Neoplasms ||| Myocardial Infarction ||| Thrombocytopenia ||| Pruritus ||| Urticaria ||| Diabetic Ketoacidosis ||| Gastroesophageal Reflux ||| Syncope ||| Hypotension
	CHEMBL1431	D000690	METFORMIN	Amyotrophic Lateral Sclerosis	0	0.0201986	D010195 ||| D006973 ||| D006333 ||| D000740 ||| D003248 ||| D003556 ||| D012852 ||| D001749 ||| D009203 ||| D014581 ||| D016883 ||| D005764	Pancreatitis ||| Hypertension ||| Heart Failure ||| Anemia ||| Constipation ||| Cystitis ||| Sinusitis ||| Urinary Bladder Neoplasms ||| Myocardial Infarction ||| Urticaria ||| Diabetic Ketoacidosis ||| Gastroesophageal Reflux
	CHEMBL1431	D008180	METFORMIN	Lupus Erythematosus, Systemic	0	0.0633103	D004415 ||| D010195 ||| D006973 ||| D006333 ||| D000740 ||| D011704 ||| D003248 ||| D058186 ||| D003556 ||| D011141 ||| D012852 ||| D001749 ||| D009203 ||| D013921 ||| D011537 ||| D014581 ||| D016883 ||| D005764 ||| D013575 ||| D007022	Dyspepsia ||| Pancreatitis ||| Hypertension ||| Heart Failure ||| Anemia ||| Pyelonephritis ||| Constipation ||| Acute Kidney Injury ||| Cystitis ||| Polyuria ||| Sinusitis ||| Urinary Bladder Neoplasms ||| Myocardial Infarction ||| Thrombocytopenia ||| Pruritus ||| Urticaria ||| Diabetic Ketoacidosis ||| Gastroesophageal Reflux ||| Syncope ||| Hypotension
	CHEMBL1431	D000437	METFORMIN	Alcoholism	0	0.0419609	D010195 ||| D006973 ||| D006333 ||| D000740 ||| D003248 ||| D003556 ||| D012852 ||| D001749 ||| D009203 ||| D014581 ||| D016883 ||| D005764	Pancreatitis ||| Hypertension ||| Heart Failure ||| Anemia ||| Constipation ||| Cystitis ||| Sinusitis ||| Urinary Bladder Neoplasms ||| Myocardial Infarction ||| Urticaria ||| Diabetic Ketoacidosis ||| Gastroesophageal Reflux
	CHEMBL1431	D000067877	METFORMIN	Autism Spectrum Disorder	0	0.0153575	D010195 ||| D006973 ||| D006333 ||| D000740 ||| D003248 ||| D003556 ||| D012852 ||| D001749 ||| D009203 ||| D014581 ||| D016883 ||| D005764	Pancreatitis ||| Hypertension ||| Heart Failure ||| Anemia ||| Constipation ||| Cystitis ||| Sinusitis ||| Urinary Bladder Neoplasms ||| Myocardial Infarction ||| Urticaria ||| Diabetic Ketoacidosis ||| Gastroesophageal Reflux
	CHEMBL1431	D001714	METFORMIN	Bipolar Disorder	0	0.0790631	D004415 ||| D010195 ||| D006973 ||| D006333 ||| D000740 ||| D011704 ||| D003248 ||| D058186 ||| D003556 ||| D011141 ||| D012852 ||| D001749 ||| D009203 ||| D013921 ||| D011537 ||| D014581 ||| D016883 ||| D005764 ||| D013575 ||| D007022	Dyspepsia ||| Pancreatitis ||| Hypertension ||| Heart Failure ||| Anemia ||| Pyelonephritis ||| Constipation ||| Acute Kidney Injury ||| Cystitis ||| Polyuria ||| Sinusitis ||| Urinary Bladder Neoplasms ||| Myocardial Infarction ||| Thrombocytopenia ||| Pruritus ||| Urticaria ||| Diabetic Ketoacidosis ||| Gastroesophageal Reflux ||| Syncope ||| Hypotension
	CHEMBL1431	D009771	METFORMIN	Obsessive-Compulsive Disorder	0	0.0232103	D010195 ||| D006973 ||| D006333 ||| D000740 ||| D003248 ||| D003556 ||| D012852 ||| D001749 ||| D009203 ||| D014581 ||| D016883 ||| D005764	Pancreatitis ||| Hypertension ||| Heart Failure ||| Anemia ||| Constipation ||| Cystitis ||| Sinusitis ||| Urinary Bladder Neoplasms ||| Myocardial Infarction ||| Urticaria ||| Diabetic Ketoacidosis ||| Gastroesophageal Reflux
	CHEMBL1431	D003924	METFORMIN	Diabetes Mellitus, Type 2	0	0.11205	D010195 ||| D006973 ||| D006333 ||| D000740 ||| D003248 ||| D003556 ||| D012852 ||| D001749 ||| D009203 ||| D014581 ||| D016883 ||| D005764	Pancreatitis ||| Hypertension ||| Heart Failure ||| Anemia ||| Constipation ||| Cystitis ||| Sinusitis ||| Urinary Bladder Neoplasms ||| Myocardial Infarction ||| Urticaria ||| Diabetic Ketoacidosis ||| Gastroesophageal Reflux
	CHEMBL1431	D000544	METFORMIN	Alzheimer Disease	0	0.143831	D010195 ||| D006973 ||| D006333 ||| D000740 ||| D003248 ||| D003556 ||| D012852 ||| D001749 ||| D009203 ||| D014581 ||| D016883 ||| D005764	Pancreatitis ||| Hypertension ||| Heart Failure ||| Anemia ||| Constipation ||| Cystitis ||| Sinusitis ||| Urinary Bladder Neoplasms ||| Myocardial Infarction ||| Urticaria ||| Diabetic Ketoacidosis ||| Gastroesophageal Reflux
	CHEMBL1431	D004827	METFORMIN	Epilepsy	0	0.0511067	D004415 ||| D010195 ||| D006973 ||| D006333 ||| D000740 ||| D011704 ||| D003248 ||| D058186 ||| D003556 ||| D011141 ||| D012852 ||| D001749 ||| D009203 ||| D013921 ||| D011537 ||| D014581 ||| D016883 ||| D005764 ||| D013575 ||| D007022	Dyspepsia ||| Pancreatitis ||| Hypertension ||| Heart Failure ||| Anemia ||| Pyelonephritis ||| Constipation ||| Acute Kidney Injury ||| Cystitis ||| Polyuria ||| Sinusitis ||| Urinary Bladder Neoplasms ||| Myocardial Infarction ||| Thrombocytopenia ||| Pruritus ||| Urticaria ||| Diabetic Ketoacidosis ||| Gastroesophageal Reflux ||| Syncope ||| Hypotension
	CHEMBL1431	D005901	METFORMIN	Glaucoma	0	0.121211	D004415 ||| D010195 ||| D006973 ||| D006333 ||| D000740 ||| D011704 ||| D003248 ||| D058186 ||| D003556 ||| D011141 ||| D012852 ||| D001749 ||| D009203 ||| D013921 ||| D011537 ||| D014581 ||| D016883 ||| D005764 ||| D013575 ||| D007022	Dyspepsia ||| Pancreatitis ||| Hypertension ||| Heart Failure ||| Anemia ||| Pyelonephritis ||| Constipation ||| Acute Kidney Injury ||| Cystitis ||| Polyuria ||| Sinusitis ||| Urinary Bladder Neoplasms ||| Myocardial Infarction ||| Thrombocytopenia ||| Pruritus ||| Urticaria ||| Diabetic Ketoacidosis ||| Gastroesophageal Reflux ||| Syncope ||| Hypotension
	CHEMBL1431	D051436	METFORMIN	Renal Insufficiency, Chronic	0	0.0965433	D010195 ||| D006973 ||| D006333 ||| D000740 ||| D003248 ||| D003556 ||| D012852 ||| D001749 ||| D009203 ||| D014581 ||| D016883 ||| D005764	Pancreatitis ||| Hypertension ||| Heart Failure ||| Anemia ||| Constipation ||| Cystitis ||| Sinusitis ||| Urinary Bladder Neoplasms ||| Myocardial Infarction ||| Urticaria ||| Diabetic Ketoacidosis ||| Gastroesophageal Reflux
	CHEMBL1431	D013167	METFORMIN	Spondylitis, Ankylosing	0	0.0117603	D010195 ||| D006973 ||| D006333 ||| D000740 ||| D003248 ||| D003556 ||| D012852 ||| D001749 ||| D009203 ||| D014581 ||| D016883 ||| D005764	Pancreatitis ||| Hypertension ||| Heart Failure ||| Anemia ||| Constipation ||| Cystitis ||| Sinusitis ||| Urinary Bladder Neoplasms ||| Myocardial Infarction ||| Urticaria ||| Diabetic Ketoacidosis ||| Gastroesophageal Reflux
	CHEMBL1431	D003863	METFORMIN	Depression	0	0.113072	D004415 ||| D010195 ||| D006973 ||| D006333 ||| D000740 ||| D011704 ||| D003248 ||| D058186 ||| D003556 ||| D011141 ||| D012852 ||| D001749 ||| D009203 ||| D013921 ||| D011537 ||| D014581 ||| D016883 ||| D005764 ||| D013575 ||| D007022	Dyspepsia ||| Pancreatitis ||| Hypertension ||| Heart Failure ||| Anemia ||| Pyelonephritis ||| Constipation ||| Acute Kidney Injury ||| Cystitis ||| Polyuria ||| Sinusitis ||| Urinary Bladder Neoplasms ||| Myocardial Infarction ||| Thrombocytopenia ||| Pruritus ||| Urticaria ||| Diabetic Ketoacidosis ||| Gastroesophageal Reflux ||| Syncope ||| Hypotension
	CHEMBL1431	D010003	METFORMIN	Osteoarthritis	0	0.109689	D004415 ||| D010195 ||| D006973 ||| D006333 ||| D000740 ||| D011704 ||| D003248 ||| D058186 ||| D003556 ||| D011141 ||| D012852 ||| D001749 ||| D009203 ||| D013921 ||| D011537 ||| D014581 ||| D016883 ||| D005764 ||| D013575 ||| D007022	Dyspepsia ||| Pancreatitis ||| Hypertension ||| Heart Failure ||| Anemia ||| Pyelonephritis ||| Constipation ||| Acute Kidney Injury ||| Cystitis ||| Polyuria ||| Sinusitis ||| Urinary Bladder Neoplasms ||| Myocardial Infarction ||| Thrombocytopenia ||| Pruritus ||| Urticaria ||| Diabetic Ketoacidosis ||| Gastroesophageal Reflux ||| Syncope ||| Hypotension
	CHEMBL1431	D000419	METFORMIN	Albuminuria	0	0.071124	D010195 ||| D006973 ||| D006333 ||| D000740 ||| D003248 ||| D003556 ||| D012852 ||| D001749 ||| D009203 ||| D014581 ||| D016883 ||| D005764	Pancreatitis ||| Hypertension ||| Heart Failure ||| Anemia ||| Constipation ||| Cystitis ||| Sinusitis ||| Urinary Bladder Neoplasms ||| Myocardial Infarction ||| Urticaria ||| Diabetic Ketoacidosis ||| Gastroesophageal Reflux
	CHEMBL1431	D001281	METFORMIN	Atrial Fibrillation	0	0.109528	D004415 ||| D010195 ||| D006973 ||| D006333 ||| D000740 ||| D011704 ||| D003248 ||| D058186 ||| D003556 ||| D011141 ||| D012852 ||| D001749 ||| D009203 ||| D013921 ||| D011537 ||| D014581 ||| D016883 ||| D005764 ||| D013575 ||| D007022	Dyspepsia ||| Pancreatitis ||| Hypertension ||| Heart Failure ||| Anemia ||| Pyelonephritis ||| Constipation ||| Acute Kidney Injury ||| Cystitis ||| Polyuria ||| Sinusitis ||| Urinary Bladder Neoplasms ||| Myocardial Infarction ||| Thrombocytopenia ||| Pruritus ||| Urticaria ||| Diabetic Ketoacidosis ||| Gastroesophageal Reflux ||| Syncope ||| Hypotension
	CHEMBL1431	D006973	METFORMIN	Hypertension	1	0.193389	D004415 ||| D010195 ||| D006333 ||| D000740 ||| D011704 ||| D003248 ||| D058186 ||| D003556 ||| D011141 ||| D012852 ||| D001749 ||| D009203 ||| D013921 ||| D011537 ||| D014581 ||| D016883 ||| D005764 ||| D013575 ||| D007022	Dyspepsia ||| Pancreatitis ||| Heart Failure ||| Anemia ||| Pyelonephritis ||| Constipation ||| Acute Kidney Injury ||| Cystitis ||| Polyuria ||| Sinusitis ||| Urinary Bladder Neoplasms ||| Myocardial Infarction ||| Thrombocytopenia ||| Pruritus ||| Urticaria ||| Diabetic Ketoacidosis ||| Gastroesophageal Reflux ||| Syncope ||| Hypotension
	CHEMBL1431	D006327	METFORMIN	Heart Block	0	0.0264119	D004415 ||| D010195 ||| D006973 ||| D006333 ||| D000740 ||| D011704 ||| D003248 ||| D058186 ||| D003556 ||| D011141 ||| D012852 ||| D001749 ||| D009203 ||| D013921 ||| D011537 ||| D014581 ||| D016883 ||| D005764 ||| D013575 ||| D007022	Dyspepsia ||| Pancreatitis ||| Hypertension ||| Heart Failure ||| Anemia ||| Pyelonephritis ||| Constipation ||| Acute Kidney Injury ||| Cystitis ||| Polyuria ||| Sinusitis ||| Urinary Bladder Neoplasms ||| Myocardial Infarction ||| Thrombocytopenia ||| Pruritus ||| Urticaria ||| Diabetic Ketoacidosis ||| Gastroesophageal Reflux ||| Syncope ||| Hypotension
	CHEMBL1431	D055623	METFORMIN	Keratosis, Actinic	0	0.0869937	D004415 ||| D010195 ||| D006973 ||| D006333 ||| D000740 ||| D011704 ||| D003248 ||| D058186 ||| D003556 ||| D011141 ||| D012852 ||| D001749 ||| D009203 ||| D013921 ||| D011537 ||| D014581 ||| D016883 ||| D005764 ||| D013575 ||| D007022	Dyspepsia ||| Pancreatitis ||| Hypertension ||| Heart Failure ||| Anemia ||| Pyelonephritis ||| Constipation ||| Acute Kidney Injury ||| Cystitis ||| Polyuria ||| Sinusitis ||| Urinary Bladder Neoplasms ||| Myocardial Infarction ||| Thrombocytopenia ||| Pruritus ||| Urticaria ||| Diabetic Ketoacidosis ||| Gastroesophageal Reflux ||| Syncope ||| Hypotension
	CHEMBL1431	D001991	METFORMIN	Bronchitis	0	0.021527	D004415 ||| D010195 ||| D006973 ||| D006333 ||| D000740 ||| D011704 ||| D003248 ||| D058186 ||| D003556 ||| D011141 ||| D012852 ||| D001749 ||| D009203 ||| D013921 ||| D011537 ||| D014581 ||| D016883 ||| D005764 ||| D013575 ||| D007022	Dyspepsia ||| Pancreatitis ||| Hypertension ||| Heart Failure ||| Anemia ||| Pyelonephritis ||| Constipation ||| Acute Kidney Injury ||| Cystitis ||| Polyuria ||| Sinusitis ||| Urinary Bladder Neoplasms ||| Myocardial Infarction ||| Thrombocytopenia ||| Pruritus ||| Urticaria ||| Diabetic Ketoacidosis ||| Gastroesophageal Reflux ||| Syncope ||| Hypotension
	CHEMBL1431	D008175	METFORMIN	Lung Neoplasms	0	0.0846561	D004415 ||| D010195 ||| D006973 ||| D006333 ||| D000740 ||| D011704 ||| D003248 ||| D058186 ||| D003556 ||| D011141 ||| D012852 ||| D001749 ||| D009203 ||| D013921 ||| D011537 ||| D014581 ||| D016883 ||| D005764 ||| D013575 ||| D007022	Dyspepsia ||| Pancreatitis ||| Hypertension ||| Heart Failure ||| Anemia ||| Pyelonephritis ||| Constipation ||| Acute Kidney Injury ||| Cystitis ||| Polyuria ||| Sinusitis ||| Urinary Bladder Neoplasms ||| Myocardial Infarction ||| Thrombocytopenia ||| Pruritus ||| Urticaria ||| Diabetic Ketoacidosis ||| Gastroesophageal Reflux ||| Syncope ||| Hypotension
	CHEMBL1431	D008545	METFORMIN	Melanoma	0	0.0593683	D004415 ||| D010195 ||| D006973 ||| D006333 ||| D000740 ||| D011704 ||| D003248 ||| D058186 ||| D003556 ||| D011141 ||| D012852 ||| D001749 ||| D009203 ||| D013921 ||| D011537 ||| D014581 ||| D016883 ||| D005764 ||| D013575 ||| D007022	Dyspepsia ||| Pancreatitis ||| Hypertension ||| Heart Failure ||| Anemia ||| Pyelonephritis ||| Constipation ||| Acute Kidney Injury ||| Cystitis ||| Polyuria ||| Sinusitis ||| Urinary Bladder Neoplasms ||| Myocardial Infarction ||| Thrombocytopenia ||| Pruritus ||| Urticaria ||| Diabetic Ketoacidosis ||| Gastroesophageal Reflux ||| Syncope ||| Hypotension
	CHEMBL1431	D008228	METFORMIN	Lymphoma, Non-Hodgkin	0	0.0467465	D004415 ||| D010195 ||| D006973 ||| D006333 ||| D000740 ||| D011704 ||| D003248 ||| D058186 ||| D003556 ||| D011141 ||| D012852 ||| D001749 ||| D009203 ||| D013921 ||| D011537 ||| D014581 ||| D016883 ||| D005764 ||| D013575 ||| D007022	Dyspepsia ||| Pancreatitis ||| Hypertension ||| Heart Failure ||| Anemia ||| Pyelonephritis ||| Constipation ||| Acute Kidney Injury ||| Cystitis ||| Polyuria ||| Sinusitis ||| Urinary Bladder Neoplasms ||| Myocardial Infarction ||| Thrombocytopenia ||| Pruritus ||| Urticaria ||| Diabetic Ketoacidosis ||| Gastroesophageal Reflux ||| Syncope ||| Hypotension
	CHEMBL1431	D002294	METFORMIN	Carcinoma, Squamous Cell	0	0.136266	D004415 ||| D010195 ||| D006973 ||| D006333 ||| D000740 ||| D011704 ||| D003248 ||| D058186 ||| D003556 ||| D011141 ||| D012852 ||| D001749 ||| D009203 ||| D013921 ||| D011537 ||| D014581 ||| D016883 ||| D005764 ||| D013575 ||| D007022	Dyspepsia ||| Pancreatitis ||| Hypertension ||| Heart Failure ||| Anemia ||| Pyelonephritis ||| Constipation ||| Acute Kidney Injury ||| Cystitis ||| Polyuria ||| Sinusitis ||| Urinary Bladder Neoplasms ||| Myocardial Infarction ||| Thrombocytopenia ||| Pruritus ||| Urticaria ||| Diabetic Ketoacidosis ||| Gastroesophageal Reflux ||| Syncope ||| Hypotension
	CHEMBL1431	D002349	METFORMIN	Carpal Tunnel Syndrome	0	0.120912	D004415 ||| D010195 ||| D006973 ||| D006333 ||| D000740 ||| D011704 ||| D003248 ||| D058186 ||| D003556 ||| D011141 ||| D012852 ||| D001749 ||| D009203 ||| D013921 ||| D011537 ||| D014581 ||| D016883 ||| D005764 ||| D013575 ||| D007022	Dyspepsia ||| Pancreatitis ||| Hypertension ||| Heart Failure ||| Anemia ||| Pyelonephritis ||| Constipation ||| Acute Kidney Injury ||| Cystitis ||| Polyuria ||| Sinusitis ||| Urinary Bladder Neoplasms ||| Myocardial Infarction ||| Thrombocytopenia ||| Pruritus ||| Urticaria ||| Diabetic Ketoacidosis ||| Gastroesophageal Reflux ||| Syncope ||| Hypotension
	CHEMBL1431	D016883	METFORMIN	Diabetic Ketoacidosis	1	0.125272	D004415 ||| D010195 ||| D006973 ||| D006333 ||| D000740 ||| D011704 ||| D003248 ||| D058186 ||| D003556 ||| D011141 ||| D012852 ||| D001749 ||| D009203 ||| D013921 ||| D011537 ||| D014581 ||| D005764 ||| D013575 ||| D007022	Dyspepsia ||| Pancreatitis ||| Hypertension ||| Heart Failure ||| Anemia ||| Pyelonephritis ||| Constipation ||| Acute Kidney Injury ||| Cystitis ||| Polyuria ||| Sinusitis ||| Urinary Bladder Neoplasms ||| Myocardial Infarction ||| Thrombocytopenia ||| Pruritus ||| Urticaria ||| Gastroesophageal Reflux ||| Syncope ||| Hypotension
	CHEMBL1431	D001749	METFORMIN	Urinary Bladder Neoplasms	1	0.0501266	D004415 ||| D010195 ||| D006973 ||| D006333 ||| D000740 ||| D011704 ||| D003248 ||| D058186 ||| D003556 ||| D011141 ||| D012852 ||| D009203 ||| D013921 ||| D011537 ||| D014581 ||| D016883 ||| D005764 ||| D013575 ||| D007022	Dyspepsia ||| Pancreatitis ||| Hypertension ||| Heart Failure ||| Anemia ||| Pyelonephritis ||| Constipation ||| Acute Kidney Injury ||| Cystitis ||| Polyuria ||| Sinusitis ||| Myocardial Infarction ||| Thrombocytopenia ||| Pruritus ||| Urticaria ||| Diabetic Ketoacidosis ||| Gastroesophageal Reflux ||| Syncope ||| Hypotension
	CHEMBL1431	D007889	METFORMIN	Leiomyoma	0	0.0196155	D004415 ||| D010195 ||| D006973 ||| D006333 ||| D000740 ||| D011704 ||| D003248 ||| D058186 ||| D003556 ||| D011141 ||| D012852 ||| D001749 ||| D009203 ||| D013921 ||| D011537 ||| D014581 ||| D016883 ||| D005764 ||| D013575 ||| D007022	Dyspepsia ||| Pancreatitis ||| Hypertension ||| Heart Failure ||| Anemia ||| Pyelonephritis ||| Constipation ||| Acute Kidney Injury ||| Cystitis ||| Polyuria ||| Sinusitis ||| Urinary Bladder Neoplasms ||| Myocardial Infarction ||| Thrombocytopenia ||| Pruritus ||| Urticaria ||| Diabetic Ketoacidosis ||| Gastroesophageal Reflux ||| Syncope ||| Hypotension
	CHEMBL1431	D018798	METFORMIN	Anemia, Iron-Deficiency	0	0.0728795	D004415 ||| D010195 ||| D006973 ||| D006333 ||| D000740 ||| D011704 ||| D003248 ||| D058186 ||| D003556 ||| D011141 ||| D012852 ||| D001749 ||| D009203 ||| D013921 ||| D011537 ||| D014581 ||| D016883 ||| D005764 ||| D013575 ||| D007022	Dyspepsia ||| Pancreatitis ||| Hypertension ||| Heart Failure ||| Anemia ||| Pyelonephritis ||| Constipation ||| Acute Kidney Injury ||| Cystitis ||| Polyuria ||| Sinusitis ||| Urinary Bladder Neoplasms ||| Myocardial Infarction ||| Thrombocytopenia ||| Pruritus ||| Urticaria ||| Diabetic Ketoacidosis ||| Gastroesophageal Reflux ||| Syncope ||| Hypotension
	CHEMBL1431	D000380	METFORMIN	Agranulocytosis	0	0.0508271	D004415 ||| D010195 ||| D006973 ||| D006333 ||| D000740 ||| D011704 ||| D003248 ||| D058186 ||| D003556 ||| D011141 ||| D012852 ||| D001749 ||| D009203 ||| D013921 ||| D011537 ||| D014581 ||| D016883 ||| D005764 ||| D013575 ||| D007022	Dyspepsia ||| Pancreatitis ||| Hypertension ||| Heart Failure ||| Anemia ||| Pyelonephritis ||| Constipation ||| Acute Kidney Injury ||| Cystitis ||| Polyuria ||| Sinusitis ||| Urinary Bladder Neoplasms ||| Myocardial Infarction ||| Thrombocytopenia ||| Pruritus ||| Urticaria ||| Diabetic Ketoacidosis ||| Gastroesophageal Reflux ||| Syncope ||| Hypotension
	CHEMBL1431	D012893	METFORMIN	Sleep Wake Disorders	0	0.292302	D004415 ||| D010195 ||| D006973 ||| D006333 ||| D000740 ||| D011704 ||| D003248 ||| D058186 ||| D003556 ||| D011141 ||| D012852 ||| D001749 ||| D009203 ||| D013921 ||| D011537 ||| D014581 ||| D016883 ||| D005764 ||| D013575 ||| D007022	Dyspepsia ||| Pancreatitis ||| Hypertension ||| Heart Failure ||| Anemia ||| Pyelonephritis ||| Constipation ||| Acute Kidney Injury ||| Cystitis ||| Polyuria ||| Sinusitis ||| Urinary Bladder Neoplasms ||| Myocardial Infarction ||| Thrombocytopenia ||| Pruritus ||| Urticaria ||| Diabetic Ketoacidosis ||| Gastroesophageal Reflux ||| Syncope ||| Hypotension
	CHEMBL1431	D006429	METFORMIN	Hemiplegia	0	0.020419	D004415 ||| D010195 ||| D006973 ||| D006333 ||| D000740 ||| D011704 ||| D003248 ||| D058186 ||| D003556 ||| D011141 ||| D012852 ||| D001749 ||| D009203 ||| D013921 ||| D011537 ||| D014581 ||| D016883 ||| D005764 ||| D013575 ||| D007022	Dyspepsia ||| Pancreatitis ||| Hypertension ||| Heart Failure ||| Anemia ||| Pyelonephritis ||| Constipation ||| Acute Kidney Injury ||| Cystitis ||| Polyuria ||| Sinusitis ||| Urinary Bladder Neoplasms ||| Myocardial Infarction ||| Thrombocytopenia ||| Pruritus ||| Urticaria ||| Diabetic Ketoacidosis ||| Gastroesophageal Reflux ||| Syncope ||| Hypotension
	CHEMBL1431	D011655	METFORMIN	Pulmonary Embolism	0	0.0362687	D004415 ||| D010195 ||| D006973 ||| D006333 ||| D000740 ||| D011704 ||| D003248 ||| D058186 ||| D003556 ||| D011141 ||| D012852 ||| D001749 ||| D009203 ||| D013921 ||| D011537 ||| D014581 ||| D016883 ||| D005764 ||| D013575 ||| D007022	Dyspepsia ||| Pancreatitis ||| Hypertension ||| Heart Failure ||| Anemia ||| Pyelonephritis ||| Constipation ||| Acute Kidney Injury ||| Cystitis ||| Polyuria ||| Sinusitis ||| Urinary Bladder Neoplasms ||| Myocardial Infarction ||| Thrombocytopenia ||| Pruritus ||| Urticaria ||| Diabetic Ketoacidosis ||| Gastroesophageal Reflux ||| Syncope ||| Hypotension
	CHEMBL1431	D009202	METFORMIN	Cardiomyopathies	0	0.126179	D004415 ||| D010195 ||| D006973 ||| D006333 ||| D000740 ||| D011704 ||| D003248 ||| D058186 ||| D003556 ||| D011141 ||| D012852 ||| D001749 ||| D009203 ||| D013921 ||| D011537 ||| D014581 ||| D016883 ||| D005764 ||| D013575 ||| D007022	Dyspepsia ||| Pancreatitis ||| Hypertension ||| Heart Failure ||| Anemia ||| Pyelonephritis ||| Constipation ||| Acute Kidney Injury ||| Cystitis ||| Polyuria ||| Sinusitis ||| Urinary Bladder Neoplasms ||| Myocardial Infarction ||| Thrombocytopenia ||| Pruritus ||| Urticaria ||| Diabetic Ketoacidosis ||| Gastroesophageal Reflux ||| Syncope ||| Hypotension
	CHEMBL1431	D013345	METFORMIN	Subarachnoid Hemorrhage	0	0.0898398	D004415 ||| D010195 ||| D006973 ||| D006333 ||| D000740 ||| D011704 ||| D003248 ||| D058186 ||| D003556 ||| D011141 ||| D012852 ||| D001749 ||| D009203 ||| D013921 ||| D011537 ||| D014581 ||| D016883 ||| D005764 ||| D013575 ||| D007022	Dyspepsia ||| Pancreatitis ||| Hypertension ||| Heart Failure ||| Anemia ||| Pyelonephritis ||| Constipation ||| Acute Kidney Injury ||| Cystitis ||| Polyuria ||| Sinusitis ||| Urinary Bladder Neoplasms ||| Myocardial Infarction ||| Thrombocytopenia ||| Pruritus ||| Urticaria ||| Diabetic Ketoacidosis ||| Gastroesophageal Reflux ||| Syncope ||| Hypotension
	CHEMBL1431	D002543	METFORMIN	Cerebral Hemorrhage	0	0.0603427	D004415 ||| D010195 ||| D006973 ||| D006333 ||| D000740 ||| D011704 ||| D003248 ||| D058186 ||| D003556 ||| D011141 ||| D012852 ||| D001749 ||| D009203 ||| D013921 ||| D011537 ||| D014581 ||| D016883 ||| D005764 ||| D013575 ||| D007022	Dyspepsia ||| Pancreatitis ||| Hypertension ||| Heart Failure ||| Anemia ||| Pyelonephritis ||| Constipation ||| Acute Kidney Injury ||| Cystitis ||| Polyuria ||| Sinusitis ||| Urinary Bladder Neoplasms ||| Myocardial Infarction ||| Thrombocytopenia ||| Pruritus ||| Urticaria ||| Diabetic Ketoacidosis ||| Gastroesophageal Reflux ||| Syncope ||| Hypotension
	CHEMBL1431	D002544	METFORMIN	Cerebral Infarction	0	0.114516	D004415 ||| D010195 ||| D006973 ||| D006333 ||| D000740 ||| D011704 ||| D003248 ||| D058186 ||| D003556 ||| D011141 ||| D012852 ||| D001749 ||| D009203 ||| D013921 ||| D011537 ||| D014581 ||| D016883 ||| D005764 ||| D013575 ||| D007022	Dyspepsia ||| Pancreatitis ||| Hypertension ||| Heart Failure ||| Anemia ||| Pyelonephritis ||| Constipation ||| Acute Kidney Injury ||| Cystitis ||| Polyuria ||| Sinusitis ||| Urinary Bladder Neoplasms ||| Myocardial Infarction ||| Thrombocytopenia ||| Pruritus ||| Urticaria ||| Diabetic Ketoacidosis ||| Gastroesophageal Reflux ||| Syncope ||| Hypotension
	CHEMBL1431	D050197	METFORMIN	Arteriosclerosis	0	0.310581	D004415 ||| D010195 ||| D006973 ||| D006333 ||| D000740 ||| D011704 ||| D003248 ||| D058186 ||| D003556 ||| D011141 ||| D012852 ||| D001749 ||| D009203 ||| D013921 ||| D011537 ||| D014581 ||| D016883 ||| D005764 ||| D013575 ||| D007022	Dyspepsia ||| Pancreatitis ||| Hypertension ||| Heart Failure ||| Anemia ||| Pyelonephritis ||| Constipation ||| Acute Kidney Injury ||| Cystitis ||| Polyuria ||| Sinusitis ||| Urinary Bladder Neoplasms ||| Myocardial Infarction ||| Thrombocytopenia ||| Pruritus ||| Urticaria ||| Diabetic Ketoacidosis ||| Gastroesophageal Reflux ||| Syncope ||| Hypotension
	CHEMBL1431	D010689	METFORMIN	Phlebitis	0	0.154503	D004415 ||| D010195 ||| D006973 ||| D006333 ||| D000740 ||| D011704 ||| D003248 ||| D058186 ||| D003556 ||| D011141 ||| D012852 ||| D001749 ||| D009203 ||| D013921 ||| D011537 ||| D014581 ||| D016883 ||| D005764 ||| D013575 ||| D007022	Dyspepsia ||| Pancreatitis ||| Hypertension ||| Heart Failure ||| Anemia ||| Pyelonephritis ||| Constipation ||| Acute Kidney Injury ||| Cystitis ||| Polyuria ||| Sinusitis ||| Urinary Bladder Neoplasms ||| Myocardial Infarction ||| Thrombocytopenia ||| Pruritus ||| Urticaria ||| Diabetic Ketoacidosis ||| Gastroesophageal Reflux ||| Syncope ||| Hypotension
	CHEMBL1431	D006484	METFORMIN	Hemorrhoids	0	0.040957	D004415 ||| D010195 ||| D006973 ||| D006333 ||| D000740 ||| D011704 ||| D003248 ||| D058186 ||| D003556 ||| D011141 ||| D012852 ||| D001749 ||| D009203 ||| D013921 ||| D011537 ||| D014581 ||| D016883 ||| D005764 ||| D013575 ||| D007022	Dyspepsia ||| Pancreatitis ||| Hypertension ||| Heart Failure ||| Anemia ||| Pyelonephritis ||| Constipation ||| Acute Kidney Injury ||| Cystitis ||| Polyuria ||| Sinusitis ||| Urinary Bladder Neoplasms ||| Myocardial Infarction ||| Thrombocytopenia ||| Pruritus ||| Urticaria ||| Diabetic Ketoacidosis ||| Gastroesophageal Reflux ||| Syncope ||| Hypotension
	CHEMBL1431	D007022	METFORMIN	Hypotension	1	0.0890329	D004415 ||| D010195 ||| D006973 ||| D006333 ||| D000740 ||| D011704 ||| D003248 ||| D058186 ||| D003556 ||| D011141 ||| D012852 ||| D001749 ||| D009203 ||| D013921 ||| D011537 ||| D014581 ||| D016883 ||| D005764 ||| D013575	Dyspepsia ||| Pancreatitis ||| Hypertension ||| Heart Failure ||| Anemia ||| Pyelonephritis ||| Constipation ||| Acute Kidney Injury ||| Cystitis ||| Polyuria ||| Sinusitis ||| Urinary Bladder Neoplasms ||| Myocardial Infarction ||| Thrombocytopenia ||| Pruritus ||| Urticaria ||| Diabetic Ketoacidosis ||| Gastroesophageal Reflux ||| Syncope
	CHEMBL1431	D012852	METFORMIN	Sinusitis	1	0.0571146	D004415 ||| D010195 ||| D006973 ||| D006333 ||| D000740 ||| D011704 ||| D003248 ||| D058186 ||| D003556 ||| D011141 ||| D001749 ||| D009203 ||| D013921 ||| D011537 ||| D014581 ||| D016883 ||| D005764 ||| D013575 ||| D007022	Dyspepsia ||| Pancreatitis ||| Hypertension ||| Heart Failure ||| Anemia ||| Pyelonephritis ||| Constipation ||| Acute Kidney Injury ||| Cystitis ||| Polyuria ||| Urinary Bladder Neoplasms ||| Myocardial Infarction ||| Thrombocytopenia ||| Pruritus ||| Urticaria ||| Diabetic Ketoacidosis ||| Gastroesophageal Reflux ||| Syncope ||| Hypotension
	CHEMBL1431	D010996	METFORMIN	Pleural Effusion	0	0.011863	D004415 ||| D010195 ||| D006973 ||| D006333 ||| D000740 ||| D011704 ||| D003248 ||| D058186 ||| D003556 ||| D011141 ||| D012852 ||| D001749 ||| D009203 ||| D013921 ||| D011537 ||| D014581 ||| D016883 ||| D005764 ||| D013575 ||| D007022	Dyspepsia ||| Pancreatitis ||| Hypertension ||| Heart Failure ||| Anemia ||| Pyelonephritis ||| Constipation ||| Acute Kidney Injury ||| Cystitis ||| Polyuria ||| Sinusitis ||| Urinary Bladder Neoplasms ||| Myocardial Infarction ||| Thrombocytopenia ||| Pruritus ||| Urticaria ||| Diabetic Ketoacidosis ||| Gastroesophageal Reflux ||| Syncope ||| Hypotension
	CHEMBL1431	D011030	METFORMIN	Pneumothorax	0	0.0151275	D004415 ||| D010195 ||| D006973 ||| D006333 ||| D000740 ||| D011704 ||| D003248 ||| D058186 ||| D003556 ||| D011141 ||| D012852 ||| D001749 ||| D009203 ||| D013921 ||| D011537 ||| D014581 ||| D016883 ||| D005764 ||| D013575 ||| D007022	Dyspepsia ||| Pancreatitis ||| Hypertension ||| Heart Failure ||| Anemia ||| Pyelonephritis ||| Constipation ||| Acute Kidney Injury ||| Cystitis ||| Polyuria ||| Sinusitis ||| Urinary Bladder Neoplasms ||| Myocardial Infarction ||| Thrombocytopenia ||| Pruritus ||| Urticaria ||| Diabetic Ketoacidosis ||| Gastroesophageal Reflux ||| Syncope ||| Hypotension
	CHEMBL1431	D014060	METFORMIN	Tongue Diseases	0	0.0861075	D004415 ||| D010195 ||| D006973 ||| D006333 ||| D000740 ||| D011704 ||| D003248 ||| D058186 ||| D003556 ||| D011141 ||| D012852 ||| D001749 ||| D009203 ||| D013921 ||| D011537 ||| D014581 ||| D016883 ||| D005764 ||| D013575 ||| D007022	Dyspepsia ||| Pancreatitis ||| Hypertension ||| Heart Failure ||| Anemia ||| Pyelonephritis ||| Constipation ||| Acute Kidney Injury ||| Cystitis ||| Polyuria ||| Sinusitis ||| Urinary Bladder Neoplasms ||| Myocardial Infarction ||| Thrombocytopenia ||| Pruritus ||| Urticaria ||| Diabetic Ketoacidosis ||| Gastroesophageal Reflux ||| Syncope ||| Hypotension
	CHEMBL1431	D004941	METFORMIN	Esophagitis	0	0.161228	D004415 ||| D010195 ||| D006973 ||| D006333 ||| D000740 ||| D011704 ||| D003248 ||| D058186 ||| D003556 ||| D011141 ||| D012852 ||| D001749 ||| D009203 ||| D013921 ||| D011537 ||| D014581 ||| D016883 ||| D005764 ||| D013575 ||| D007022	Dyspepsia ||| Pancreatitis ||| Hypertension ||| Heart Failure ||| Anemia ||| Pyelonephritis ||| Constipation ||| Acute Kidney Injury ||| Cystitis ||| Polyuria ||| Sinusitis ||| Urinary Bladder Neoplasms ||| Myocardial Infarction ||| Thrombocytopenia ||| Pruritus ||| Urticaria ||| Diabetic Ketoacidosis ||| Gastroesophageal Reflux ||| Syncope ||| Hypotension
	CHEMBL1431	D013276	METFORMIN	Stomach Ulcer	0	0.165142	D004415 ||| D010195 ||| D006973 ||| D006333 ||| D000740 ||| D011704 ||| D003248 ||| D058186 ||| D003556 ||| D011141 ||| D012852 ||| D001749 ||| D009203 ||| D013921 ||| D011537 ||| D014581 ||| D016883 ||| D005764 ||| D013575 ||| D007022	Dyspepsia ||| Pancreatitis ||| Hypertension ||| Heart Failure ||| Anemia ||| Pyelonephritis ||| Constipation ||| Acute Kidney Injury ||| Cystitis ||| Polyuria ||| Sinusitis ||| Urinary Bladder Neoplasms ||| Myocardial Infarction ||| Thrombocytopenia ||| Pruritus ||| Urticaria ||| Diabetic Ketoacidosis ||| Gastroesophageal Reflux ||| Syncope ||| Hypotension
	CHEMBL1431	D004415	METFORMIN	Dyspepsia	1	0.0337698	D010195 ||| D006973 ||| D006333 ||| D000740 ||| D011704 ||| D003248 ||| D058186 ||| D003556 ||| D011141 ||| D012852 ||| D001749 ||| D009203 ||| D013921 ||| D011537 ||| D014581 ||| D016883 ||| D005764 ||| D013575 ||| D007022	Pancreatitis ||| Hypertension ||| Heart Failure ||| Anemia ||| Pyelonephritis ||| Constipation ||| Acute Kidney Injury ||| Cystitis ||| Polyuria ||| Sinusitis ||| Urinary Bladder Neoplasms ||| Myocardial Infarction ||| Thrombocytopenia ||| Pruritus ||| Urticaria ||| Diabetic Ketoacidosis ||| Gastroesophageal Reflux ||| Syncope ||| Hypotension
	CHEMBL1431	D002769	METFORMIN	Cholelithiasis	0	0.0864958	D004415 ||| D010195 ||| D006973 ||| D006333 ||| D000740 ||| D011704 ||| D003248 ||| D058186 ||| D003556 ||| D011141 ||| D012852 ||| D001749 ||| D009203 ||| D013921 ||| D011537 ||| D014581 ||| D016883 ||| D005764 ||| D013575 ||| D007022	Dyspepsia ||| Pancreatitis ||| Hypertension ||| Heart Failure ||| Anemia ||| Pyelonephritis ||| Constipation ||| Acute Kidney Injury ||| Cystitis ||| Polyuria ||| Sinusitis ||| Urinary Bladder Neoplasms ||| Myocardial Infarction ||| Thrombocytopenia ||| Pruritus ||| Urticaria ||| Diabetic Ketoacidosis ||| Gastroesophageal Reflux ||| Syncope ||| Hypotension
	CHEMBL1431	D002764	METFORMIN	Cholecystitis	0	0.0736669	D004415 ||| D010195 ||| D006973 ||| D006333 ||| D000740 ||| D011704 ||| D003248 ||| D058186 ||| D003556 ||| D011141 ||| D012852 ||| D001749 ||| D009203 ||| D013921 ||| D011537 ||| D014581 ||| D016883 ||| D005764 ||| D013575 ||| D007022	Dyspepsia ||| Pancreatitis ||| Hypertension ||| Heart Failure ||| Anemia ||| Pyelonephritis ||| Constipation ||| Acute Kidney Injury ||| Cystitis ||| Polyuria ||| Sinusitis ||| Urinary Bladder Neoplasms ||| Myocardial Infarction ||| Thrombocytopenia ||| Pruritus ||| Urticaria ||| Diabetic Ketoacidosis ||| Gastroesophageal Reflux ||| Syncope ||| Hypotension
	CHEMBL1431	D010195	METFORMIN	Pancreatitis	1	0.033722	D004415 ||| D006973 ||| D006333 ||| D000740 ||| D011704 ||| D003248 ||| D058186 ||| D003556 ||| D011141 ||| D012852 ||| D001749 ||| D009203 ||| D013921 ||| D011537 ||| D014581 ||| D016883 ||| D005764 ||| D013575 ||| D007022	Dyspepsia ||| Hypertension ||| Heart Failure ||| Anemia ||| Pyelonephritis ||| Constipation ||| Acute Kidney Injury ||| Cystitis ||| Polyuria ||| Sinusitis ||| Urinary Bladder Neoplasms ||| Myocardial Infarction ||| Thrombocytopenia ||| Pruritus ||| Urticaria ||| Diabetic Ketoacidosis ||| Gastroesophageal Reflux ||| Syncope ||| Hypotension
	CHEMBL1431	D008286	METFORMIN	Malabsorption Syndromes	0	0.0216041	D004415 ||| D010195 ||| D006973 ||| D006333 ||| D000740 ||| D011704 ||| D003248 ||| D058186 ||| D003556 ||| D011141 ||| D012852 ||| D001749 ||| D009203 ||| D013921 ||| D011537 ||| D014581 ||| D016883 ||| D005764 ||| D013575 ||| D007022	Dyspepsia ||| Pancreatitis ||| Hypertension ||| Heart Failure ||| Anemia ||| Pyelonephritis ||| Constipation ||| Acute Kidney Injury ||| Cystitis ||| Polyuria ||| Sinusitis ||| Urinary Bladder Neoplasms ||| Myocardial Infarction ||| Thrombocytopenia ||| Pruritus ||| Urticaria ||| Diabetic Ketoacidosis ||| Gastroesophageal Reflux ||| Syncope ||| Hypotension
	CHEMBL1431	D002481	METFORMIN	Cellulitis	0	0.0555536	D004415 ||| D010195 ||| D006973 ||| D006333 ||| D000740 ||| D011704 ||| D003248 ||| D058186 ||| D003556 ||| D011141 ||| D012852 ||| D001749 ||| D009203 ||| D013921 ||| D011537 ||| D014581 ||| D016883 ||| D005764 ||| D013575 ||| D007022	Dyspepsia ||| Pancreatitis ||| Hypertension ||| Heart Failure ||| Anemia ||| Pyelonephritis ||| Constipation ||| Acute Kidney Injury ||| Cystitis ||| Polyuria ||| Sinusitis ||| Urinary Bladder Neoplasms ||| Myocardial Infarction ||| Thrombocytopenia ||| Pruritus ||| Urticaria ||| Diabetic Ketoacidosis ||| Gastroesophageal Reflux ||| Syncope ||| Hypotension
	CHEMBL1431	D011537	METFORMIN	Pruritus	1	0.0255588	D004415 ||| D010195 ||| D006973 ||| D006333 ||| D000740 ||| D011704 ||| D003248 ||| D058186 ||| D003556 ||| D011141 ||| D012852 ||| D001749 ||| D009203 ||| D013921 ||| D014581 ||| D016883 ||| D005764 ||| D013575 ||| D007022	Dyspepsia ||| Pancreatitis ||| Hypertension ||| Heart Failure ||| Anemia ||| Pyelonephritis ||| Constipation ||| Acute Kidney Injury ||| Cystitis ||| Polyuria ||| Sinusitis ||| Urinary Bladder Neoplasms ||| Myocardial Infarction ||| Thrombocytopenia ||| Urticaria ||| Diabetic Ketoacidosis ||| Gastroesophageal Reflux ||| Syncope ||| Hypotension
	CHEMBL1431	D008010	METFORMIN	Lichen Planus	0	0.102344	D004415 ||| D010195 ||| D006973 ||| D006333 ||| D000740 ||| D011704 ||| D003248 ||| D058186 ||| D003556 ||| D011141 ||| D012852 ||| D001749 ||| D009203 ||| D013921 ||| D011537 ||| D014581 ||| D016883 ||| D005764 ||| D013575 ||| D007022	Dyspepsia ||| Pancreatitis ||| Hypertension ||| Heart Failure ||| Anemia ||| Pyelonephritis ||| Constipation ||| Acute Kidney Injury ||| Cystitis ||| Polyuria ||| Sinusitis ||| Urinary Bladder Neoplasms ||| Myocardial Infarction ||| Thrombocytopenia ||| Pruritus ||| Urticaria ||| Diabetic Ketoacidosis ||| Gastroesophageal Reflux ||| Syncope ||| Hypotension
	CHEMBL1431	D017492	METFORMIN	Keratosis, Seborrheic	0	0.0132388	D004415 ||| D010195 ||| D006973 ||| D006333 ||| D000740 ||| D011704 ||| D003248 ||| D058186 ||| D003556 ||| D011141 ||| D012852 ||| D001749 ||| D009203 ||| D013921 ||| D011537 ||| D014581 ||| D016883 ||| D005764 ||| D013575 ||| D007022	Dyspepsia ||| Pancreatitis ||| Hypertension ||| Heart Failure ||| Anemia ||| Pyelonephritis ||| Constipation ||| Acute Kidney Injury ||| Cystitis ||| Polyuria ||| Sinusitis ||| Urinary Bladder Neoplasms ||| Myocardial Infarction ||| Thrombocytopenia ||| Pruritus ||| Urticaria ||| Diabetic Ketoacidosis ||| Gastroesophageal Reflux ||| Syncope ||| Hypotension
	CHEMBL1431	D011704	METFORMIN	Pyelonephritis	1	0.0302101	D004415 ||| D010195 ||| D006973 ||| D006333 ||| D000740 ||| D003248 ||| D058186 ||| D003556 ||| D011141 ||| D012852 ||| D001749 ||| D009203 ||| D013921 ||| D011537 ||| D014581 ||| D016883 ||| D005764 ||| D013575 ||| D007022	Dyspepsia ||| Pancreatitis ||| Hypertension ||| Heart Failure ||| Anemia ||| Constipation ||| Acute Kidney Injury ||| Cystitis ||| Polyuria ||| Sinusitis ||| Urinary Bladder Neoplasms ||| Myocardial Infarction ||| Thrombocytopenia ||| Pruritus ||| Urticaria ||| Diabetic Ketoacidosis ||| Gastroesophageal Reflux ||| Syncope ||| Hypotension
	CHEMBL1431	D058186	METFORMIN	Acute Kidney Injury	1	0.132602	D004415 ||| D010195 ||| D006973 ||| D006333 ||| D000740 ||| D011704 ||| D003248 ||| D003556 ||| D011141 ||| D012852 ||| D001749 ||| D009203 ||| D013921 ||| D011537 ||| D014581 ||| D016883 ||| D005764 ||| D013575 ||| D007022	Dyspepsia ||| Pancreatitis ||| Hypertension ||| Heart Failure ||| Anemia ||| Pyelonephritis ||| Constipation ||| Cystitis ||| Polyuria ||| Sinusitis ||| Urinary Bladder Neoplasms ||| Myocardial Infarction ||| Thrombocytopenia ||| Pruritus ||| Urticaria ||| Diabetic Ketoacidosis ||| Gastroesophageal Reflux ||| Syncope ||| Hypotension
	CHEMBL1431	D007676	METFORMIN	Kidney Failure, Chronic	0	0.139816	D004415 ||| D010195 ||| D006973 ||| D006333 ||| D000740 ||| D011704 ||| D003248 ||| D058186 ||| D003556 ||| D011141 ||| D012852 ||| D001749 ||| D009203 ||| D013921 ||| D011537 ||| D014581 ||| D016883 ||| D005764 ||| D013575 ||| D007022	Dyspepsia ||| Pancreatitis ||| Hypertension ||| Heart Failure ||| Anemia ||| Pyelonephritis ||| Constipation ||| Acute Kidney Injury ||| Cystitis ||| Polyuria ||| Sinusitis ||| Urinary Bladder Neoplasms ||| Myocardial Infarction ||| Thrombocytopenia ||| Pruritus ||| Urticaria ||| Diabetic Ketoacidosis ||| Gastroesophageal Reflux ||| Syncope ||| Hypotension
	CHEMBL1431	D003556	METFORMIN	Cystitis	1	0.0606912	D004415 ||| D010195 ||| D006973 ||| D006333 ||| D000740 ||| D011704 ||| D003248 ||| D058186 ||| D011141 ||| D012852 ||| D001749 ||| D009203 ||| D013921 ||| D011537 ||| D014581 ||| D016883 ||| D005764 ||| D013575 ||| D007022	Dyspepsia ||| Pancreatitis ||| Hypertension ||| Heart Failure ||| Anemia ||| Pyelonephritis ||| Constipation ||| Acute Kidney Injury ||| Polyuria ||| Sinusitis ||| Urinary Bladder Neoplasms ||| Myocardial Infarction ||| Thrombocytopenia ||| Pruritus ||| Urticaria ||| Diabetic Ketoacidosis ||| Gastroesophageal Reflux ||| Syncope ||| Hypotension
	CHEMBL1431	D011470	METFORMIN	Prostatic Hyperplasia	0	0.0186401	D004415 ||| D010195 ||| D006973 ||| D006333 ||| D000740 ||| D011704 ||| D003248 ||| D058186 ||| D003556 ||| D011141 ||| D012852 ||| D001749 ||| D009203 ||| D013921 ||| D011537 ||| D014581 ||| D016883 ||| D005764 ||| D013575 ||| D007022	Dyspepsia ||| Pancreatitis ||| Hypertension ||| Heart Failure ||| Anemia ||| Pyelonephritis ||| Constipation ||| Acute Kidney Injury ||| Cystitis ||| Polyuria ||| Sinusitis ||| Urinary Bladder Neoplasms ||| Myocardial Infarction ||| Thrombocytopenia ||| Pruritus ||| Urticaria ||| Diabetic Ketoacidosis ||| Gastroesophageal Reflux ||| Syncope ||| Hypotension
	CHEMBL1431	D011472	METFORMIN	Prostatitis	0	0.0251129	D004415 ||| D010195 ||| D006973 ||| D006333 ||| D000740 ||| D011704 ||| D003248 ||| D058186 ||| D003556 ||| D011141 ||| D012852 ||| D001749 ||| D009203 ||| D013921 ||| D011537 ||| D014581 ||| D016883 ||| D005764 ||| D013575 ||| D007022	Dyspepsia ||| Pancreatitis ||| Hypertension ||| Heart Failure ||| Anemia ||| Pyelonephritis ||| Constipation ||| Acute Kidney Injury ||| Cystitis ||| Polyuria ||| Sinusitis ||| Urinary Bladder Neoplasms ||| Myocardial Infarction ||| Thrombocytopenia ||| Pruritus ||| Urticaria ||| Diabetic Ketoacidosis ||| Gastroesophageal Reflux ||| Syncope ||| Hypotension
	CHEMBL1431	D005348	METFORMIN	Fibrocystic Breast Disease	0	0.0318549	D004415 ||| D010195 ||| D006973 ||| D006333 ||| D000740 ||| D011704 ||| D003248 ||| D058186 ||| D003556 ||| D011141 ||| D012852 ||| D001749 ||| D009203 ||| D013921 ||| D011537 ||| D014581 ||| D016883 ||| D005764 ||| D013575 ||| D007022	Dyspepsia ||| Pancreatitis ||| Hypertension ||| Heart Failure ||| Anemia ||| Pyelonephritis ||| Constipation ||| Acute Kidney Injury ||| Cystitis ||| Polyuria ||| Sinusitis ||| Urinary Bladder Neoplasms ||| Myocardial Infarction ||| Thrombocytopenia ||| Pruritus ||| Urticaria ||| Diabetic Ketoacidosis ||| Gastroesophageal Reflux ||| Syncope ||| Hypotension
	CHEMBL1431	D006177	METFORMIN	Gynecomastia	0	0.0474707	D004415 ||| D010195 ||| D006973 ||| D006333 ||| D000740 ||| D011704 ||| D003248 ||| D058186 ||| D003556 ||| D011141 ||| D012852 ||| D001749 ||| D009203 ||| D013921 ||| D011537 ||| D014581 ||| D016883 ||| D005764 ||| D013575 ||| D007022	Dyspepsia ||| Pancreatitis ||| Hypertension ||| Heart Failure ||| Anemia ||| Pyelonephritis ||| Constipation ||| Acute Kidney Injury ||| Cystitis ||| Polyuria ||| Sinusitis ||| Urinary Bladder Neoplasms ||| Myocardial Infarction ||| Thrombocytopenia ||| Pruritus ||| Urticaria ||| Diabetic Ketoacidosis ||| Gastroesophageal Reflux ||| Syncope ||| Hypotension
	CHEMBL1431	D004715	METFORMIN	Endometriosis	0	0.0880608	D004415 ||| D010195 ||| D006973 ||| D006333 ||| D000740 ||| D011704 ||| D003248 ||| D058186 ||| D003556 ||| D011141 ||| D012852 ||| D001749 ||| D009203 ||| D013921 ||| D011537 ||| D014581 ||| D016883 ||| D005764 ||| D013575 ||| D007022	Dyspepsia ||| Pancreatitis ||| Hypertension ||| Heart Failure ||| Anemia ||| Pyelonephritis ||| Constipation ||| Acute Kidney Injury ||| Cystitis ||| Polyuria ||| Sinusitis ||| Urinary Bladder Neoplasms ||| Myocardial Infarction ||| Thrombocytopenia ||| Pruritus ||| Urticaria ||| Diabetic Ketoacidosis ||| Gastroesophageal Reflux ||| Syncope ||| Hypotension
	CHEMBL1431	D003680	METFORMIN	Deglutition Disorders	0	0.0748195	D004415 ||| D010195 ||| D006973 ||| D006333 ||| D000740 ||| D011704 ||| D003248 ||| D058186 ||| D003556 ||| D011141 ||| D012852 ||| D001749 ||| D009203 ||| D013921 ||| D011537 ||| D014581 ||| D016883 ||| D005764 ||| D013575 ||| D007022	Dyspepsia ||| Pancreatitis ||| Hypertension ||| Heart Failure ||| Anemia ||| Pyelonephritis ||| Constipation ||| Acute Kidney Injury ||| Cystitis ||| Polyuria ||| Sinusitis ||| Urinary Bladder Neoplasms ||| Myocardial Infarction ||| Thrombocytopenia ||| Pruritus ||| Urticaria ||| Diabetic Ketoacidosis ||| Gastroesophageal Reflux ||| Syncope ||| Hypotension
	CHEMBL1431	D001201	METFORMIN	Ascites	0	0.0560488	D004415 ||| D010195 ||| D006973 ||| D006333 ||| D000740 ||| D011704 ||| D003248 ||| D058186 ||| D003556 ||| D011141 ||| D012852 ||| D001749 ||| D009203 ||| D013921 ||| D011537 ||| D014581 ||| D016883 ||| D005764 ||| D013575 ||| D007022	Dyspepsia ||| Pancreatitis ||| Hypertension ||| Heart Failure ||| Anemia ||| Pyelonephritis ||| Constipation ||| Acute Kidney Injury ||| Cystitis ||| Polyuria ||| Sinusitis ||| Urinary Bladder Neoplasms ||| Myocardial Infarction ||| Thrombocytopenia ||| Pruritus ||| Urticaria ||| Diabetic Ketoacidosis ||| Gastroesophageal Reflux ||| Syncope ||| Hypotension
	CHEMBL1431	D005076	METFORMIN	Exanthema	0	0.052771	D004415 ||| D010195 ||| D006973 ||| D006333 ||| D000740 ||| D011704 ||| D003248 ||| D058186 ||| D003556 ||| D011141 ||| D012852 ||| D001749 ||| D009203 ||| D013921 ||| D011537 ||| D014581 ||| D016883 ||| D005764 ||| D013575 ||| D007022	Dyspepsia ||| Pancreatitis ||| Hypertension ||| Heart Failure ||| Anemia ||| Pyelonephritis ||| Constipation ||| Acute Kidney Injury ||| Cystitis ||| Polyuria ||| Sinusitis ||| Urinary Bladder Neoplasms ||| Myocardial Infarction ||| Thrombocytopenia ||| Pruritus ||| Urticaria ||| Diabetic Ketoacidosis ||| Gastroesophageal Reflux ||| Syncope ||| Hypotension
	CHEMBL1431	D014717	METFORMIN	Vertigo	0	0.0549064	D004415 ||| D010195 ||| D006973 ||| D006333 ||| D000740 ||| D011704 ||| D003248 ||| D058186 ||| D003556 ||| D011141 ||| D012852 ||| D001749 ||| D009203 ||| D013921 ||| D011537 ||| D014581 ||| D016883 ||| D005764 ||| D013575 ||| D007022	Dyspepsia ||| Pancreatitis ||| Hypertension ||| Heart Failure ||| Anemia ||| Pyelonephritis ||| Constipation ||| Acute Kidney Injury ||| Cystitis ||| Polyuria ||| Sinusitis ||| Urinary Bladder Neoplasms ||| Myocardial Infarction ||| Thrombocytopenia ||| Pruritus ||| Urticaria ||| Diabetic Ketoacidosis ||| Gastroesophageal Reflux ||| Syncope ||| Hypotension
	CHEMBL1431	D013575	METFORMIN	Syncope	1	0.075683	D004415 ||| D010195 ||| D006973 ||| D006333 ||| D000740 ||| D011704 ||| D003248 ||| D058186 ||| D003556 ||| D011141 ||| D012852 ||| D001749 ||| D009203 ||| D013921 ||| D011537 ||| D014581 ||| D016883 ||| D005764 ||| D007022	Dyspepsia ||| Pancreatitis ||| Hypertension ||| Heart Failure ||| Anemia ||| Pyelonephritis ||| Constipation ||| Acute Kidney Injury ||| Cystitis ||| Polyuria ||| Sinusitis ||| Urinary Bladder Neoplasms ||| Myocardial Infarction ||| Thrombocytopenia ||| Pruritus ||| Urticaria ||| Diabetic Ketoacidosis ||| Gastroesophageal Reflux ||| Hypotension
	CHEMBL1431	D007766	METFORMIN	Lacrimal Apparatus Diseases	0	0.0184404	D004415 ||| D010195 ||| D006973 ||| D006333 ||| D000740 ||| D011704 ||| D003248 ||| D058186 ||| D003556 ||| D011141 ||| D012852 ||| D001749 ||| D009203 ||| D013921 ||| D011537 ||| D014581 ||| D016883 ||| D005764 ||| D013575 ||| D007022	Dyspepsia ||| Pancreatitis ||| Hypertension ||| Heart Failure ||| Anemia ||| Pyelonephritis ||| Constipation ||| Acute Kidney Injury ||| Cystitis ||| Polyuria ||| Sinusitis ||| Urinary Bladder Neoplasms ||| Myocardial Infarction ||| Thrombocytopenia ||| Pruritus ||| Urticaria ||| Diabetic Ketoacidosis ||| Gastroesophageal Reflux ||| Syncope ||| Hypotension
	CHEMBL1431	D006471	METFORMIN	Gastrointestinal Hemorrhage	0	0.0912865	D004415 ||| D010195 ||| D006973 ||| D006333 ||| D000740 ||| D011704 ||| D003248 ||| D058186 ||| D003556 ||| D011141 ||| D012852 ||| D001749 ||| D009203 ||| D013921 ||| D011537 ||| D014581 ||| D016883 ||| D005764 ||| D013575 ||| D007022	Dyspepsia ||| Pancreatitis ||| Hypertension ||| Heart Failure ||| Anemia ||| Pyelonephritis ||| Constipation ||| Acute Kidney Injury ||| Cystitis ||| Polyuria ||| Sinusitis ||| Urinary Bladder Neoplasms ||| Myocardial Infarction ||| Thrombocytopenia ||| Pruritus ||| Urticaria ||| Diabetic Ketoacidosis ||| Gastroesophageal Reflux ||| Syncope ||| Hypotension
	CHEMBL1431	D010437	METFORMIN	Peptic Ulcer	0	0.13	D004415 ||| D010195 ||| D006973 ||| D006333 ||| D000740 ||| D011704 ||| D003248 ||| D058186 ||| D003556 ||| D011141 ||| D012852 ||| D001749 ||| D009203 ||| D013921 ||| D011537 ||| D014581 ||| D016883 ||| D005764 ||| D013575 ||| D007022	Dyspepsia ||| Pancreatitis ||| Hypertension ||| Heart Failure ||| Anemia ||| Pyelonephritis ||| Constipation ||| Acute Kidney Injury ||| Cystitis ||| Polyuria ||| Sinusitis ||| Urinary Bladder Neoplasms ||| Myocardial Infarction ||| Thrombocytopenia ||| Pruritus ||| Urticaria ||| Diabetic Ketoacidosis ||| Gastroesophageal Reflux ||| Syncope ||| Hypotension
	CHEMBL1431	D005921	METFORMIN	Glomerulonephritis	0	0.0796097	D004415 ||| D010195 ||| D006973 ||| D006333 ||| D000740 ||| D011704 ||| D003248 ||| D058186 ||| D003556 ||| D011141 ||| D012852 ||| D001749 ||| D009203 ||| D013921 ||| D011537 ||| D014581 ||| D016883 ||| D005764 ||| D013575 ||| D007022	Dyspepsia ||| Pancreatitis ||| Hypertension ||| Heart Failure ||| Anemia ||| Pyelonephritis ||| Constipation ||| Acute Kidney Injury ||| Cystitis ||| Polyuria ||| Sinusitis ||| Urinary Bladder Neoplasms ||| Myocardial Infarction ||| Thrombocytopenia ||| Pruritus ||| Urticaria ||| Diabetic Ketoacidosis ||| Gastroesophageal Reflux ||| Syncope ||| Hypotension
	CHEMBL1431	D006333	METFORMIN	Heart Failure	1	0.136077	D004415 ||| D010195 ||| D006973 ||| D000740 ||| D011704 ||| D003248 ||| D058186 ||| D003556 ||| D011141 ||| D012852 ||| D001749 ||| D009203 ||| D013921 ||| D011537 ||| D014581 ||| D016883 ||| D005764 ||| D013575 ||| D007022	Dyspepsia ||| Pancreatitis ||| Hypertension ||| Anemia ||| Pyelonephritis ||| Constipation ||| Acute Kidney Injury ||| Cystitis ||| Polyuria ||| Sinusitis ||| Urinary Bladder Neoplasms ||| Myocardial Infarction ||| Thrombocytopenia ||| Pruritus ||| Urticaria ||| Diabetic Ketoacidosis ||| Gastroesophageal Reflux ||| Syncope ||| Hypotension
	CHEMBL1431	D006547	METFORMIN	Hernia	0	0.057953	D004415 ||| D010195 ||| D006973 ||| D006333 ||| D000740 ||| D011704 ||| D003248 ||| D058186 ||| D003556 ||| D011141 ||| D012852 ||| D001749 ||| D009203 ||| D013921 ||| D011537 ||| D014581 ||| D016883 ||| D005764 ||| D013575 ||| D007022	Dyspepsia ||| Pancreatitis ||| Hypertension ||| Heart Failure ||| Anemia ||| Pyelonephritis ||| Constipation ||| Acute Kidney Injury ||| Cystitis ||| Polyuria ||| Sinusitis ||| Urinary Bladder Neoplasms ||| Myocardial Infarction ||| Thrombocytopenia ||| Pruritus ||| Urticaria ||| Diabetic Ketoacidosis ||| Gastroesophageal Reflux ||| Syncope ||| Hypotension
	CHEMBL1431	D006689	METFORMIN	Hodgkin Disease	0	0.0159066	D004415 ||| D010195 ||| D006973 ||| D006333 ||| D000740 ||| D011704 ||| D003248 ||| D058186 ||| D003556 ||| D011141 ||| D012852 ||| D001749 ||| D009203 ||| D013921 ||| D011537 ||| D014581 ||| D016883 ||| D005764 ||| D013575 ||| D007022	Dyspepsia ||| Pancreatitis ||| Hypertension ||| Heart Failure ||| Anemia ||| Pyelonephritis ||| Constipation ||| Acute Kidney Injury ||| Cystitis ||| Polyuria ||| Sinusitis ||| Urinary Bladder Neoplasms ||| Myocardial Infarction ||| Thrombocytopenia ||| Pruritus ||| Urticaria ||| Diabetic Ketoacidosis ||| Gastroesophageal Reflux ||| Syncope ||| Hypotension
	CHEMBL1431	D008113	METFORMIN	Liver Neoplasms	0	0.0320697	D004415 ||| D010195 ||| D006973 ||| D006333 ||| D000740 ||| D011704 ||| D003248 ||| D058186 ||| D003556 ||| D011141 ||| D012852 ||| D001749 ||| D009203 ||| D013921 ||| D011537 ||| D014581 ||| D016883 ||| D005764 ||| D013575 ||| D007022	Dyspepsia ||| Pancreatitis ||| Hypertension ||| Heart Failure ||| Anemia ||| Pyelonephritis ||| Constipation ||| Acute Kidney Injury ||| Cystitis ||| Polyuria ||| Sinusitis ||| Urinary Bladder Neoplasms ||| Myocardial Infarction ||| Thrombocytopenia ||| Pruritus ||| Urticaria ||| Diabetic Ketoacidosis ||| Gastroesophageal Reflux ||| Syncope ||| Hypotension
	CHEMBL1431	D010051	METFORMIN	Ovarian Neoplasms	0	0.0375779	D004415 ||| D010195 ||| D006973 ||| D006333 ||| D000740 ||| D011704 ||| D003248 ||| D058186 ||| D003556 ||| D011141 ||| D012852 ||| D001749 ||| D009203 ||| D013921 ||| D011537 ||| D014581 ||| D016883 ||| D005764 ||| D013575 ||| D007022	Dyspepsia ||| Pancreatitis ||| Hypertension ||| Heart Failure ||| Anemia ||| Pyelonephritis ||| Constipation ||| Acute Kidney Injury ||| Cystitis ||| Polyuria ||| Sinusitis ||| Urinary Bladder Neoplasms ||| Myocardial Infarction ||| Thrombocytopenia ||| Pruritus ||| Urticaria ||| Diabetic Ketoacidosis ||| Gastroesophageal Reflux ||| Syncope ||| Hypotension
	CHEMBL1431	D011471	METFORMIN	Prostatic Neoplasms	0	0.0419873	D004415 ||| D010195 ||| D006973 ||| D006333 ||| D000740 ||| D011704 ||| D003248 ||| D058186 ||| D003556 ||| D011141 ||| D012852 ||| D001749 ||| D009203 ||| D013921 ||| D011537 ||| D014581 ||| D016883 ||| D005764 ||| D013575 ||| D007022	Dyspepsia ||| Pancreatitis ||| Hypertension ||| Heart Failure ||| Anemia ||| Pyelonephritis ||| Constipation ||| Acute Kidney Injury ||| Cystitis ||| Polyuria ||| Sinusitis ||| Urinary Bladder Neoplasms ||| Myocardial Infarction ||| Thrombocytopenia ||| Pruritus ||| Urticaria ||| Diabetic Ketoacidosis ||| Gastroesophageal Reflux ||| Syncope ||| Hypotension
	CHEMBL1431	D000647	METFORMIN	Amnesia	0	0.248703	D004415 ||| D010195 ||| D006973 ||| D006333 ||| D000740 ||| D011704 ||| D003248 ||| D058186 ||| D003556 ||| D011141 ||| D012852 ||| D001749 ||| D009203 ||| D013921 ||| D011537 ||| D014581 ||| D016883 ||| D005764 ||| D013575 ||| D007022	Dyspepsia ||| Pancreatitis ||| Hypertension ||| Heart Failure ||| Anemia ||| Pyelonephritis ||| Constipation ||| Acute Kidney Injury ||| Cystitis ||| Polyuria ||| Sinusitis ||| Urinary Bladder Neoplasms ||| Myocardial Infarction ||| Thrombocytopenia ||| Pruritus ||| Urticaria ||| Diabetic Ketoacidosis ||| Gastroesophageal Reflux ||| Syncope ||| Hypotension
	CHEMBL1431	D007951	METFORMIN	Leukemia, Myeloid	0	0.0173756	D004415 ||| D010195 ||| D006973 ||| D006333 ||| D000740 ||| D011704 ||| D003248 ||| D058186 ||| D003556 ||| D011141 ||| D012852 ||| D001749 ||| D009203 ||| D013921 ||| D011537 ||| D014581 ||| D016883 ||| D005764 ||| D013575 ||| D007022	Dyspepsia ||| Pancreatitis ||| Hypertension ||| Heart Failure ||| Anemia ||| Pyelonephritis ||| Constipation ||| Acute Kidney Injury ||| Cystitis ||| Polyuria ||| Sinusitis ||| Urinary Bladder Neoplasms ||| Myocardial Infarction ||| Thrombocytopenia ||| Pruritus ||| Urticaria ||| Diabetic Ketoacidosis ||| Gastroesophageal Reflux ||| Syncope ||| Hypotension
	CHEMBL1431	D000152	METFORMIN	Acne Vulgaris	0	0.0120912	D004415 ||| D010195 ||| D006973 ||| D006333 ||| D000740 ||| D011704 ||| D003248 ||| D058186 ||| D003556 ||| D011141 ||| D012852 ||| D001749 ||| D009203 ||| D013921 ||| D011537 ||| D014581 ||| D016883 ||| D005764 ||| D013575 ||| D007022	Dyspepsia ||| Pancreatitis ||| Hypertension ||| Heart Failure ||| Anemia ||| Pyelonephritis ||| Constipation ||| Acute Kidney Injury ||| Cystitis ||| Polyuria ||| Sinusitis ||| Urinary Bladder Neoplasms ||| Myocardial Infarction ||| Thrombocytopenia ||| Pruritus ||| Urticaria ||| Diabetic Ketoacidosis ||| Gastroesophageal Reflux ||| Syncope ||| Hypotension
	CHEMBL1431	D000740	METFORMIN	Anemia	1	0.032587	D004415 ||| D010195 ||| D006973 ||| D006333 ||| D011704 ||| D003248 ||| D058186 ||| D003556 ||| D011141 ||| D012852 ||| D001749 ||| D009203 ||| D013921 ||| D011537 ||| D014581 ||| D016883 ||| D005764 ||| D013575 ||| D007022	Dyspepsia ||| Pancreatitis ||| Hypertension ||| Heart Failure ||| Pyelonephritis ||| Constipation ||| Acute Kidney Injury ||| Cystitis ||| Polyuria ||| Sinusitis ||| Urinary Bladder Neoplasms ||| Myocardial Infarction ||| Thrombocytopenia ||| Pruritus ||| Urticaria ||| Diabetic Ketoacidosis ||| Gastroesophageal Reflux ||| Syncope ||| Hypotension
	CHEMBL1431	D001064	METFORMIN	Appendicitis	0	0.0260364	D004415 ||| D010195 ||| D006973 ||| D006333 ||| D000740 ||| D011704 ||| D003248 ||| D058186 ||| D003556 ||| D011141 ||| D012852 ||| D001749 ||| D009203 ||| D013921 ||| D011537 ||| D014581 ||| D016883 ||| D005764 ||| D013575 ||| D007022	Dyspepsia ||| Pancreatitis ||| Hypertension ||| Heart Failure ||| Anemia ||| Pyelonephritis ||| Constipation ||| Acute Kidney Injury ||| Cystitis ||| Polyuria ||| Sinusitis ||| Urinary Bladder Neoplasms ||| Myocardial Infarction ||| Thrombocytopenia ||| Pruritus ||| Urticaria ||| Diabetic Ketoacidosis ||| Gastroesophageal Reflux ||| Syncope ||| Hypotension
	CHEMBL1431	D003248	METFORMIN	Constipation	1	0.0256076	D004415 ||| D010195 ||| D006973 ||| D006333 ||| D000740 ||| D011704 ||| D058186 ||| D003556 ||| D011141 ||| D012852 ||| D001749 ||| D009203 ||| D013921 ||| D011537 ||| D014581 ||| D016883 ||| D005764 ||| D013575 ||| D007022	Dyspepsia ||| Pancreatitis ||| Hypertension ||| Heart Failure ||| Anemia ||| Pyelonephritis ||| Acute Kidney Injury ||| Cystitis ||| Polyuria ||| Sinusitis ||| Urinary Bladder Neoplasms ||| Myocardial Infarction ||| Thrombocytopenia ||| Pruritus ||| Urticaria ||| Diabetic Ketoacidosis ||| Gastroesophageal Reflux ||| Syncope ||| Hypotension
	CHEMBL1431	D015352	METFORMIN	Dry Eye Syndromes	0	0.0241396	D004415 ||| D010195 ||| D006973 ||| D006333 ||| D000740 ||| D011704 ||| D003248 ||| D058186 ||| D003556 ||| D011141 ||| D012852 ||| D001749 ||| D009203 ||| D013921 ||| D011537 ||| D014581 ||| D016883 ||| D005764 ||| D013575 ||| D007022	Dyspepsia ||| Pancreatitis ||| Hypertension ||| Heart Failure ||| Anemia ||| Pyelonephritis ||| Constipation ||| Acute Kidney Injury ||| Cystitis ||| Polyuria ||| Sinusitis ||| Urinary Bladder Neoplasms ||| Myocardial Infarction ||| Thrombocytopenia ||| Pruritus ||| Urticaria ||| Diabetic Ketoacidosis ||| Gastroesophageal Reflux ||| Syncope ||| Hypotension
	CHEMBL1431	D004381	METFORMIN	Duodenal Ulcer	0	0.337062	D004415 ||| D010195 ||| D006973 ||| D006333 ||| D000740 ||| D011704 ||| D003248 ||| D058186 ||| D003556 ||| D011141 ||| D012852 ||| D001749 ||| D009203 ||| D013921 ||| D011537 ||| D014581 ||| D016883 ||| D005764 ||| D013575 ||| D007022	Dyspepsia ||| Pancreatitis ||| Hypertension ||| Heart Failure ||| Anemia ||| Pyelonephritis ||| Constipation ||| Acute Kidney Injury ||| Cystitis ||| Polyuria ||| Sinusitis ||| Urinary Bladder Neoplasms ||| Myocardial Infarction ||| Thrombocytopenia ||| Pruritus ||| Urticaria ||| Diabetic Ketoacidosis ||| Gastroesophageal Reflux ||| Syncope ||| Hypotension
	CHEMBL1431	D015837	METFORMIN	Vestibular Diseases	0	0.0166115	D004415 ||| D010195 ||| D006973 ||| D006333 ||| D000740 ||| D011704 ||| D003248 ||| D058186 ||| D003556 ||| D011141 ||| D012852 ||| D001749 ||| D009203 ||| D013921 ||| D011537 ||| D014581 ||| D016883 ||| D005764 ||| D013575 ||| D007022	Dyspepsia ||| Pancreatitis ||| Hypertension ||| Heart Failure ||| Anemia ||| Pyelonephritis ||| Constipation ||| Acute Kidney Injury ||| Cystitis ||| Polyuria ||| Sinusitis ||| Urinary Bladder Neoplasms ||| Myocardial Infarction ||| Thrombocytopenia ||| Pruritus ||| Urticaria ||| Diabetic Ketoacidosis ||| Gastroesophageal Reflux ||| Syncope ||| Hypotension
	CHEMBL1431	D005705	METFORMIN	Gallbladder Diseases	0	0.0862938	D004415 ||| D010195 ||| D006973 ||| D006333 ||| D000740 ||| D011704 ||| D003248 ||| D058186 ||| D003556 ||| D011141 ||| D012852 ||| D001749 ||| D009203 ||| D013921 ||| D011537 ||| D014581 ||| D016883 ||| D005764 ||| D013575 ||| D007022	Dyspepsia ||| Pancreatitis ||| Hypertension ||| Heart Failure ||| Anemia ||| Pyelonephritis ||| Constipation ||| Acute Kidney Injury ||| Cystitis ||| Polyuria ||| Sinusitis ||| Urinary Bladder Neoplasms ||| Myocardial Infarction ||| Thrombocytopenia ||| Pruritus ||| Urticaria ||| Diabetic Ketoacidosis ||| Gastroesophageal Reflux ||| Syncope ||| Hypotension
	CHEMBL1431	D006073	METFORMIN	Gout	0	0.0306576	D004415 ||| D010195 ||| D006973 ||| D006333 ||| D000740 ||| D011704 ||| D003248 ||| D058186 ||| D003556 ||| D011141 ||| D012852 ||| D001749 ||| D009203 ||| D013921 ||| D011537 ||| D014581 ||| D016883 ||| D005764 ||| D013575 ||| D007022	Dyspepsia ||| Pancreatitis ||| Hypertension ||| Heart Failure ||| Anemia ||| Pyelonephritis ||| Constipation ||| Acute Kidney Injury ||| Cystitis ||| Polyuria ||| Sinusitis ||| Urinary Bladder Neoplasms ||| Myocardial Infarction ||| Thrombocytopenia ||| Pruritus ||| Urticaria ||| Diabetic Ketoacidosis ||| Gastroesophageal Reflux ||| Syncope ||| Hypotension
	CHEMBL1431	D001145	METFORMIN	Arrhythmias, Cardiac	0	0.0380655	D004415 ||| D010195 ||| D006973 ||| D006333 ||| D000740 ||| D011704 ||| D003248 ||| D058186 ||| D003556 ||| D011141 ||| D012852 ||| D001749 ||| D009203 ||| D013921 ||| D011537 ||| D014581 ||| D016883 ||| D005764 ||| D013575 ||| D007022	Dyspepsia ||| Pancreatitis ||| Hypertension ||| Heart Failure ||| Anemia ||| Pyelonephritis ||| Constipation ||| Acute Kidney Injury ||| Cystitis ||| Polyuria ||| Sinusitis ||| Urinary Bladder Neoplasms ||| Myocardial Infarction ||| Thrombocytopenia ||| Pruritus ||| Urticaria ||| Diabetic Ketoacidosis ||| Gastroesophageal Reflux ||| Syncope ||| Hypotension
	CHEMBL1431	D043183	METFORMIN	Irritable Bowel Syndrome	0	0.0241043	D004415 ||| D010195 ||| D006973 ||| D006333 ||| D000740 ||| D011704 ||| D003248 ||| D058186 ||| D003556 ||| D011141 ||| D012852 ||| D001749 ||| D009203 ||| D013921 ||| D011537 ||| D014581 ||| D016883 ||| D005764 ||| D013575 ||| D007022	Dyspepsia ||| Pancreatitis ||| Hypertension ||| Heart Failure ||| Anemia ||| Pyelonephritis ||| Constipation ||| Acute Kidney Injury ||| Cystitis ||| Polyuria ||| Sinusitis ||| Urinary Bladder Neoplasms ||| Myocardial Infarction ||| Thrombocytopenia ||| Pruritus ||| Urticaria ||| Diabetic Ketoacidosis ||| Gastroesophageal Reflux ||| Syncope ||| Hypotension
	CHEMBL1431	D001851	METFORMIN	Bone Diseases, Metabolic	0	0.0449656	D004415 ||| D010195 ||| D006973 ||| D006333 ||| D000740 ||| D011704 ||| D003248 ||| D058186 ||| D003556 ||| D011141 ||| D012852 ||| D001749 ||| D009203 ||| D013921 ||| D011537 ||| D014581 ||| D016883 ||| D005764 ||| D013575 ||| D007022	Dyspepsia ||| Pancreatitis ||| Hypertension ||| Heart Failure ||| Anemia ||| Pyelonephritis ||| Constipation ||| Acute Kidney Injury ||| Cystitis ||| Polyuria ||| Sinusitis ||| Urinary Bladder Neoplasms ||| Myocardial Infarction ||| Thrombocytopenia ||| Pruritus ||| Urticaria ||| Diabetic Ketoacidosis ||| Gastroesophageal Reflux ||| Syncope ||| Hypotension
	CHEMBL1431	D010024	METFORMIN	Osteoporosis	0	0.105724	D004415 ||| D010195 ||| D006973 ||| D006333 ||| D000740 ||| D011704 ||| D003248 ||| D058186 ||| D003556 ||| D011141 ||| D012852 ||| D001749 ||| D009203 ||| D013921 ||| D011537 ||| D014581 ||| D016883 ||| D005764 ||| D013575 ||| D007022	Dyspepsia ||| Pancreatitis ||| Hypertension ||| Heart Failure ||| Anemia ||| Pyelonephritis ||| Constipation ||| Acute Kidney Injury ||| Cystitis ||| Polyuria ||| Sinusitis ||| Urinary Bladder Neoplasms ||| Myocardial Infarction ||| Thrombocytopenia ||| Pruritus ||| Urticaria ||| Diabetic Ketoacidosis ||| Gastroesophageal Reflux ||| Syncope ||| Hypotension
	CHEMBL1431	D009443	METFORMIN	Neuritis	0	0.0426236	D004415 ||| D010195 ||| D006973 ||| D006333 ||| D000740 ||| D011704 ||| D003248 ||| D058186 ||| D003556 ||| D011141 ||| D012852 ||| D001749 ||| D009203 ||| D013921 ||| D011537 ||| D014581 ||| D016883 ||| D005764 ||| D013575 ||| D007022	Dyspepsia ||| Pancreatitis ||| Hypertension ||| Heart Failure ||| Anemia ||| Pyelonephritis ||| Constipation ||| Acute Kidney Injury ||| Cystitis ||| Polyuria ||| Sinusitis ||| Urinary Bladder Neoplasms ||| Myocardial Infarction ||| Thrombocytopenia ||| Pruritus ||| Urticaria ||| Diabetic Ketoacidosis ||| Gastroesophageal Reflux ||| Syncope ||| Hypotension
	CHEMBL1431	D010538	METFORMIN	Peritonitis	0	0.0180678	D004415 ||| D010195 ||| D006973 ||| D006333 ||| D000740 ||| D011704 ||| D003248 ||| D058186 ||| D003556 ||| D011141 ||| D012852 ||| D001749 ||| D009203 ||| D013921 ||| D011537 ||| D014581 ||| D016883 ||| D005764 ||| D013575 ||| D007022	Dyspepsia ||| Pancreatitis ||| Hypertension ||| Heart Failure ||| Anemia ||| Pyelonephritis ||| Constipation ||| Acute Kidney Injury ||| Cystitis ||| Polyuria ||| Sinusitis ||| Urinary Bladder Neoplasms ||| Myocardial Infarction ||| Thrombocytopenia ||| Pruritus ||| Urticaria ||| Diabetic Ketoacidosis ||| Gastroesophageal Reflux ||| Syncope ||| Hypotension
	CHEMBL1431	D010998	METFORMIN	Pleurisy	0	0.0348629	D004415 ||| D010195 ||| D006973 ||| D006333 ||| D000740 ||| D011704 ||| D003248 ||| D058186 ||| D003556 ||| D011141 ||| D012852 ||| D001749 ||| D009203 ||| D013921 ||| D011537 ||| D014581 ||| D016883 ||| D005764 ||| D013575 ||| D007022	Dyspepsia ||| Pancreatitis ||| Hypertension ||| Heart Failure ||| Anemia ||| Pyelonephritis ||| Constipation ||| Acute Kidney Injury ||| Cystitis ||| Polyuria ||| Sinusitis ||| Urinary Bladder Neoplasms ||| Myocardial Infarction ||| Thrombocytopenia ||| Pruritus ||| Urticaria ||| Diabetic Ketoacidosis ||| Gastroesophageal Reflux ||| Syncope ||| Hypotension
	CHEMBL1431	D011565	METFORMIN	Psoriasis	0	0.125361	D004415 ||| D010195 ||| D006973 ||| D006333 ||| D000740 ||| D011704 ||| D003248 ||| D058186 ||| D003556 ||| D011141 ||| D012852 ||| D001749 ||| D009203 ||| D013921 ||| D011537 ||| D014581 ||| D016883 ||| D005764 ||| D013575 ||| D007022	Dyspepsia ||| Pancreatitis ||| Hypertension ||| Heart Failure ||| Anemia ||| Pyelonephritis ||| Constipation ||| Acute Kidney Injury ||| Cystitis ||| Polyuria ||| Sinusitis ||| Urinary Bladder Neoplasms ||| Myocardial Infarction ||| Thrombocytopenia ||| Pruritus ||| Urticaria ||| Diabetic Ketoacidosis ||| Gastroesophageal Reflux ||| Syncope ||| Hypotension
	CHEMBL1431	D012163	METFORMIN	Retinal Detachment	0	0.144225	D004415 ||| D010195 ||| D006973 ||| D006333 ||| D000740 ||| D011704 ||| D003248 ||| D058186 ||| D003556 ||| D011141 ||| D012852 ||| D001749 ||| D009203 ||| D013921 ||| D011537 ||| D014581 ||| D016883 ||| D005764 ||| D013575 ||| D007022	Dyspepsia ||| Pancreatitis ||| Hypertension ||| Heart Failure ||| Anemia ||| Pyelonephritis ||| Constipation ||| Acute Kidney Injury ||| Cystitis ||| Polyuria ||| Sinusitis ||| Urinary Bladder Neoplasms ||| Myocardial Infarction ||| Thrombocytopenia ||| Pruritus ||| Urticaria ||| Diabetic Ketoacidosis ||| Gastroesophageal Reflux ||| Syncope ||| Hypotension
	CHEMBL1431	D012393	METFORMIN	Rosacea	0	0.0143452	D004415 ||| D010195 ||| D006973 ||| D006333 ||| D000740 ||| D011704 ||| D003248 ||| D058186 ||| D003556 ||| D011141 ||| D012852 ||| D001749 ||| D009203 ||| D013921 ||| D011537 ||| D014581 ||| D016883 ||| D005764 ||| D013575 ||| D007022	Dyspepsia ||| Pancreatitis ||| Hypertension ||| Heart Failure ||| Anemia ||| Pyelonephritis ||| Constipation ||| Acute Kidney Injury ||| Cystitis ||| Polyuria ||| Sinusitis ||| Urinary Bladder Neoplasms ||| Myocardial Infarction ||| Thrombocytopenia ||| Pruritus ||| Urticaria ||| Diabetic Ketoacidosis ||| Gastroesophageal Reflux ||| Syncope ||| Hypotension
	CHEMBL1431	D006042	METFORMIN	Goiter	0	0.0258299	D004415 ||| D010195 ||| D006973 ||| D006333 ||| D000740 ||| D011704 ||| D003248 ||| D058186 ||| D003556 ||| D011141 ||| D012852 ||| D001749 ||| D009203 ||| D013921 ||| D011537 ||| D014581 ||| D016883 ||| D005764 ||| D013575 ||| D007022	Dyspepsia ||| Pancreatitis ||| Hypertension ||| Heart Failure ||| Anemia ||| Pyelonephritis ||| Constipation ||| Acute Kidney Injury ||| Cystitis ||| Polyuria ||| Sinusitis ||| Urinary Bladder Neoplasms ||| Myocardial Infarction ||| Thrombocytopenia ||| Pruritus ||| Urticaria ||| Diabetic Ketoacidosis ||| Gastroesophageal Reflux ||| Syncope ||| Hypotension
	CHEMBL1431	D002546	METFORMIN	Ischemic Attack, Transient	0	0.0429774	D004415 ||| D010195 ||| D006973 ||| D006333 ||| D000740 ||| D011704 ||| D003248 ||| D058186 ||| D003556 ||| D011141 ||| D012852 ||| D001749 ||| D009203 ||| D013921 ||| D011537 ||| D014581 ||| D016883 ||| D005764 ||| D013575 ||| D007022	Dyspepsia ||| Pancreatitis ||| Hypertension ||| Heart Failure ||| Anemia ||| Pyelonephritis ||| Constipation ||| Acute Kidney Injury ||| Cystitis ||| Polyuria ||| Sinusitis ||| Urinary Bladder Neoplasms ||| Myocardial Infarction ||| Thrombocytopenia ||| Pruritus ||| Urticaria ||| Diabetic Ketoacidosis ||| Gastroesophageal Reflux ||| Syncope ||| Hypotension
	CHEMBL1431	D000083242	METFORMIN	Ischemic Stroke	0	0.130945	D004415 ||| D010195 ||| D006973 ||| D006333 ||| D000740 ||| D011704 ||| D003248 ||| D058186 ||| D003556 ||| D011141 ||| D012852 ||| D001749 ||| D009203 ||| D013921 ||| D011537 ||| D014581 ||| D016883 ||| D005764 ||| D013575 ||| D007022	Dyspepsia ||| Pancreatitis ||| Hypertension ||| Heart Failure ||| Anemia ||| Pyelonephritis ||| Constipation ||| Acute Kidney Injury ||| Cystitis ||| Polyuria ||| Sinusitis ||| Urinary Bladder Neoplasms ||| Myocardial Infarction ||| Thrombocytopenia ||| Pruritus ||| Urticaria ||| Diabetic Ketoacidosis ||| Gastroesophageal Reflux ||| Syncope ||| Hypotension
	CHEMBL1431	D012891	METFORMIN	Sleep Apnea Syndromes	0	0.0786589	D004415 ||| D010195 ||| D006973 ||| D006333 ||| D000740 ||| D011704 ||| D003248 ||| D058186 ||| D003556 ||| D011141 ||| D012852 ||| D001749 ||| D009203 ||| D013921 ||| D011537 ||| D014581 ||| D016883 ||| D005764 ||| D013575 ||| D007022	Dyspepsia ||| Pancreatitis ||| Hypertension ||| Heart Failure ||| Anemia ||| Pyelonephritis ||| Constipation ||| Acute Kidney Injury ||| Cystitis ||| Polyuria ||| Sinusitis ||| Urinary Bladder Neoplasms ||| Myocardial Infarction ||| Thrombocytopenia ||| Pruritus ||| Urticaria ||| Diabetic Ketoacidosis ||| Gastroesophageal Reflux ||| Syncope ||| Hypotension
	CHEMBL1431	D013921	METFORMIN	Thrombocytopenia	1	0.0270492	D004415 ||| D010195 ||| D006973 ||| D006333 ||| D000740 ||| D011704 ||| D003248 ||| D058186 ||| D003556 ||| D011141 ||| D012852 ||| D001749 ||| D009203 ||| D011537 ||| D014581 ||| D016883 ||| D005764 ||| D013575 ||| D007022	Dyspepsia ||| Pancreatitis ||| Hypertension ||| Heart Failure ||| Anemia ||| Pyelonephritis ||| Constipation ||| Acute Kidney Injury ||| Cystitis ||| Polyuria ||| Sinusitis ||| Urinary Bladder Neoplasms ||| Myocardial Infarction ||| Pruritus ||| Urticaria ||| Diabetic Ketoacidosis ||| Gastroesophageal Reflux ||| Syncope ||| Hypotension
	CHEMBL1431	D015179	METFORMIN	Colorectal Neoplasms	0	0.0247427	D010195 ||| D006973 ||| D006333 ||| D000740 ||| D003248 ||| D003556 ||| D012852 ||| D001749 ||| D009203 ||| D014581 ||| D016883 ||| D005764	Pancreatitis ||| Hypertension ||| Heart Failure ||| Anemia ||| Constipation ||| Cystitis ||| Sinusitis ||| Urinary Bladder Neoplasms ||| Myocardial Infarction ||| Urticaria ||| Diabetic Ketoacidosis ||| Gastroesophageal Reflux
	CHEMBL1431	D006627	METFORMIN	Hirschsprung Disease	0	0.0501424	D010195 ||| D006973 ||| D006333 ||| D000740 ||| D003248 ||| D003556 ||| D012852 ||| D001749 ||| D009203 ||| D014581 ||| D016883 ||| D005764	Pancreatitis ||| Hypertension ||| Heart Failure ||| Anemia ||| Constipation ||| Cystitis ||| Sinusitis ||| Urinary Bladder Neoplasms ||| Myocardial Infarction ||| Urticaria ||| Diabetic Ketoacidosis ||| Gastroesophageal Reflux
	CHEMBL1431	D013964	METFORMIN	Thyroid Neoplasms	0	0.0103142	D010195 ||| D006973 ||| D006333 ||| D000740 ||| D003248 ||| D003556 ||| D012852 ||| D001749 ||| D009203 ||| D014581 ||| D016883 ||| D005764	Pancreatitis ||| Hypertension ||| Heart Failure ||| Anemia ||| Constipation ||| Cystitis ||| Sinusitis ||| Urinary Bladder Neoplasms ||| Myocardial Infarction ||| Urticaria ||| Diabetic Ketoacidosis ||| Gastroesophageal Reflux
	CHEMBL1431	D010001	METFORMIN	Osteitis Deformans	0	0.108293	D010195 ||| D006973 ||| D006333 ||| D000740 ||| D003248 ||| D003556 ||| D012852 ||| D001749 ||| D009203 ||| D014581 ||| D016883 ||| D005764	Pancreatitis ||| Hypertension ||| Heart Failure ||| Anemia ||| Constipation ||| Cystitis ||| Sinusitis ||| Urinary Bladder Neoplasms ||| Myocardial Infarction ||| Urticaria ||| Diabetic Ketoacidosis ||| Gastroesophageal Reflux
	CHEMBL1431	D007018	METFORMIN	Hypopituitarism	0	0.0424367	D010195 ||| D006973 ||| D006333 ||| D000740 ||| D003248 ||| D003556 ||| D012852 ||| D001749 ||| D009203 ||| D014581 ||| D016883 ||| D005764	Pancreatitis ||| Hypertension ||| Heart Failure ||| Anemia ||| Constipation ||| Cystitis ||| Sinusitis ||| Urinary Bladder Neoplasms ||| Myocardial Infarction ||| Urticaria ||| Diabetic Ketoacidosis ||| Gastroesophageal Reflux
	CHEMBL1431	D020246	METFORMIN	Venous Thrombosis	0	0.0546573	D010195 ||| D006973 ||| D006333 ||| D000740 ||| D003248 ||| D003556 ||| D012852 ||| D001749 ||| D009203 ||| D014581 ||| D016883 ||| D005764	Pancreatitis ||| Hypertension ||| Heart Failure ||| Anemia ||| Constipation ||| Cystitis ||| Sinusitis ||| Urinary Bladder Neoplasms ||| Myocardial Infarction ||| Urticaria ||| Diabetic Ketoacidosis ||| Gastroesophageal Reflux
	CHEMBL1431	D000075224	METFORMIN	Cardiac Conduction System Disease	0	0.0737458	D004415 ||| D010195 ||| D006973 ||| D006333 ||| D000740 ||| D011704 ||| D003248 ||| D058186 ||| D003556 ||| D011141 ||| D012852 ||| D001749 ||| D009203 ||| D013921 ||| D011537 ||| D014581 ||| D016883 ||| D005764 ||| D013575 ||| D007022	Dyspepsia ||| Pancreatitis ||| Hypertension ||| Heart Failure ||| Anemia ||| Pyelonephritis ||| Constipation ||| Acute Kidney Injury ||| Cystitis ||| Polyuria ||| Sinusitis ||| Urinary Bladder Neoplasms ||| Myocardial Infarction ||| Thrombocytopenia ||| Pruritus ||| Urticaria ||| Diabetic Ketoacidosis ||| Gastroesophageal Reflux ||| Syncope ||| Hypotension
	CHEMBL1431	D003731	METFORMIN	Dental Caries	0	0.0400987	D004415 ||| D010195 ||| D006973 ||| D006333 ||| D000740 ||| D011704 ||| D003248 ||| D058186 ||| D003556 ||| D011141 ||| D012852 ||| D001749 ||| D009203 ||| D013921 ||| D011537 ||| D014581 ||| D016883 ||| D005764 ||| D013575 ||| D007022	Dyspepsia ||| Pancreatitis ||| Hypertension ||| Heart Failure ||| Anemia ||| Pyelonephritis ||| Constipation ||| Acute Kidney Injury ||| Cystitis ||| Polyuria ||| Sinusitis ||| Urinary Bladder Neoplasms ||| Myocardial Infarction ||| Thrombocytopenia ||| Pruritus ||| Urticaria ||| Diabetic Ketoacidosis ||| Gastroesophageal Reflux ||| Syncope ||| Hypotension
	CHEMBL1431	D005242	METFORMIN	Fecal Incontinence	0	0.0544607	D004415 ||| D010195 ||| D006973 ||| D006333 ||| D000740 ||| D011704 ||| D003248 ||| D058186 ||| D003556 ||| D011141 ||| D012852 ||| D001749 ||| D009203 ||| D013921 ||| D011537 ||| D014581 ||| D016883 ||| D005764 ||| D013575 ||| D007022	Dyspepsia ||| Pancreatitis ||| Hypertension ||| Heart Failure ||| Anemia ||| Pyelonephritis ||| Constipation ||| Acute Kidney Injury ||| Cystitis ||| Polyuria ||| Sinusitis ||| Urinary Bladder Neoplasms ||| Myocardial Infarction ||| Thrombocytopenia ||| Pruritus ||| Urticaria ||| Diabetic Ketoacidosis ||| Gastroesophageal Reflux ||| Syncope ||| Hypotension
	CHEMBL1431	D016055	METFORMIN	Urinary Retention	0	0.053182	D004415 ||| D010195 ||| D006973 ||| D006333 ||| D000740 ||| D011704 ||| D003248 ||| D058186 ||| D003556 ||| D011141 ||| D012852 ||| D001749 ||| D009203 ||| D013921 ||| D011537 ||| D014581 ||| D016883 ||| D005764 ||| D013575 ||| D007022	Dyspepsia ||| Pancreatitis ||| Hypertension ||| Heart Failure ||| Anemia ||| Pyelonephritis ||| Constipation ||| Acute Kidney Injury ||| Cystitis ||| Polyuria ||| Sinusitis ||| Urinary Bladder Neoplasms ||| Myocardial Infarction ||| Thrombocytopenia ||| Pruritus ||| Urticaria ||| Diabetic Ketoacidosis ||| Gastroesophageal Reflux ||| Syncope ||| Hypotension
	CHEMBL1431	D011141	METFORMIN	Polyuria	1	0.0366233	D004415 ||| D010195 ||| D006973 ||| D006333 ||| D000740 ||| D011704 ||| D003248 ||| D058186 ||| D003556 ||| D012852 ||| D001749 ||| D009203 ||| D013921 ||| D011537 ||| D014581 ||| D016883 ||| D005764 ||| D013575 ||| D007022	Dyspepsia ||| Pancreatitis ||| Hypertension ||| Heart Failure ||| Anemia ||| Pyelonephritis ||| Constipation ||| Acute Kidney Injury ||| Cystitis ||| Sinusitis ||| Urinary Bladder Neoplasms ||| Myocardial Infarction ||| Thrombocytopenia ||| Pruritus ||| Urticaria ||| Diabetic Ketoacidosis ||| Gastroesophageal Reflux ||| Syncope ||| Hypotension
	CHEMBL1431	D007762	METFORMIN	Labyrinthitis	0	0.0285976	D004415 ||| D010195 ||| D006973 ||| D006333 ||| D000740 ||| D011704 ||| D003248 ||| D058186 ||| D003556 ||| D011141 ||| D012852 ||| D001749 ||| D009203 ||| D013921 ||| D011537 ||| D014581 ||| D016883 ||| D005764 ||| D013575 ||| D007022	Dyspepsia ||| Pancreatitis ||| Hypertension ||| Heart Failure ||| Anemia ||| Pyelonephritis ||| Constipation ||| Acute Kidney Injury ||| Cystitis ||| Polyuria ||| Sinusitis ||| Urinary Bladder Neoplasms ||| Myocardial Infarction ||| Thrombocytopenia ||| Pruritus ||| Urticaria ||| Diabetic Ketoacidosis ||| Gastroesophageal Reflux ||| Syncope ||| Hypotension
	CHEMBL1431	D012878	METFORMIN	Skin Neoplasms	0	0.0105038	D004415 ||| D010195 ||| D006973 ||| D006333 ||| D000740 ||| D011704 ||| D003248 ||| D058186 ||| D003556 ||| D011141 ||| D012852 ||| D001749 ||| D009203 ||| D013921 ||| D011537 ||| D014581 ||| D016883 ||| D005764 ||| D013575 ||| D007022	Dyspepsia ||| Pancreatitis ||| Hypertension ||| Heart Failure ||| Anemia ||| Pyelonephritis ||| Constipation ||| Acute Kidney Injury ||| Cystitis ||| Polyuria ||| Sinusitis ||| Urinary Bladder Neoplasms ||| Myocardial Infarction ||| Thrombocytopenia ||| Pruritus ||| Urticaria ||| Diabetic Ketoacidosis ||| Gastroesophageal Reflux ||| Syncope ||| Hypotension
	CHEMBL1431	D009260	METFORMIN	Nail Diseases	0	0.0226656	D004415 ||| D010195 ||| D006973 ||| D006333 ||| D000740 ||| D011704 ||| D003248 ||| D058186 ||| D003556 ||| D011141 ||| D012852 ||| D001749 ||| D009203 ||| D013921 ||| D011537 ||| D014581 ||| D016883 ||| D005764 ||| D013575 ||| D007022	Dyspepsia ||| Pancreatitis ||| Hypertension ||| Heart Failure ||| Anemia ||| Pyelonephritis ||| Constipation ||| Acute Kidney Injury ||| Cystitis ||| Polyuria ||| Sinusitis ||| Urinary Bladder Neoplasms ||| Myocardial Infarction ||| Thrombocytopenia ||| Pruritus ||| Urticaria ||| Diabetic Ketoacidosis ||| Gastroesophageal Reflux ||| Syncope ||| Hypotension
	CHEMBL1431	D016491	METFORMIN	Peripheral Vascular Diseases	0	0.108869	D004415 ||| D010195 ||| D006973 ||| D006333 ||| D000740 ||| D011704 ||| D003248 ||| D058186 ||| D003556 ||| D011141 ||| D012852 ||| D001749 ||| D009203 ||| D013921 ||| D011537 ||| D014581 ||| D016883 ||| D005764 ||| D013575 ||| D007022	Dyspepsia ||| Pancreatitis ||| Hypertension ||| Heart Failure ||| Anemia ||| Pyelonephritis ||| Constipation ||| Acute Kidney Injury ||| Cystitis ||| Polyuria ||| Sinusitis ||| Urinary Bladder Neoplasms ||| Myocardial Infarction ||| Thrombocytopenia ||| Pruritus ||| Urticaria ||| Diabetic Ketoacidosis ||| Gastroesophageal Reflux ||| Syncope ||| Hypotension
	CHEMBL1431	D011111	METFORMIN	Polymyalgia Rheumatica	0	0.0323557	D004415 ||| D010195 ||| D006973 ||| D006333 ||| D000740 ||| D011704 ||| D003248 ||| D058186 ||| D003556 ||| D011141 ||| D012852 ||| D001749 ||| D009203 ||| D013921 ||| D011537 ||| D014581 ||| D016883 ||| D005764 ||| D013575 ||| D007022	Dyspepsia ||| Pancreatitis ||| Hypertension ||| Heart Failure ||| Anemia ||| Pyelonephritis ||| Constipation ||| Acute Kidney Injury ||| Cystitis ||| Polyuria ||| Sinusitis ||| Urinary Bladder Neoplasms ||| Myocardial Infarction ||| Thrombocytopenia ||| Pruritus ||| Urticaria ||| Diabetic Ketoacidosis ||| Gastroesophageal Reflux ||| Syncope ||| Hypotension
	CHEMBL1431	D013118	METFORMIN	Spinal Cord Diseases	0	0.0554731	D004415 ||| D010195 ||| D006973 ||| D006333 ||| D000740 ||| D011704 ||| D003248 ||| D058186 ||| D003556 ||| D011141 ||| D012852 ||| D001749 ||| D009203 ||| D013921 ||| D011537 ||| D014581 ||| D016883 ||| D005764 ||| D013575 ||| D007022	Dyspepsia ||| Pancreatitis ||| Hypertension ||| Heart Failure ||| Anemia ||| Pyelonephritis ||| Constipation ||| Acute Kidney Injury ||| Cystitis ||| Polyuria ||| Sinusitis ||| Urinary Bladder Neoplasms ||| Myocardial Infarction ||| Thrombocytopenia ||| Pruritus ||| Urticaria ||| Diabetic Ketoacidosis ||| Gastroesophageal Reflux ||| Syncope ||| Hypotension
	CHEMBL1431	D014581	METFORMIN	Urticaria	1	0.0194933	D004415 ||| D010195 ||| D006973 ||| D006333 ||| D000740 ||| D011704 ||| D003248 ||| D058186 ||| D003556 ||| D011141 ||| D012852 ||| D001749 ||| D009203 ||| D013921 ||| D011537 ||| D016883 ||| D005764 ||| D013575 ||| D007022	Dyspepsia ||| Pancreatitis ||| Hypertension ||| Heart Failure ||| Anemia ||| Pyelonephritis ||| Constipation ||| Acute Kidney Injury ||| Cystitis ||| Polyuria ||| Sinusitis ||| Urinary Bladder Neoplasms ||| Myocardial Infarction ||| Thrombocytopenia ||| Pruritus ||| Diabetic Ketoacidosis ||| Gastroesophageal Reflux ||| Syncope ||| Hypotension
	CHEMBL1431	D014648	METFORMIN	Varicose Veins	0	0.0315127	D004415 ||| D010195 ||| D006973 ||| D006333 ||| D000740 ||| D011704 ||| D003248 ||| D058186 ||| D003556 ||| D011141 ||| D012852 ||| D001749 ||| D009203 ||| D013921 ||| D011537 ||| D014581 ||| D016883 ||| D005764 ||| D013575 ||| D007022	Dyspepsia ||| Pancreatitis ||| Hypertension ||| Heart Failure ||| Anemia ||| Pyelonephritis ||| Constipation ||| Acute Kidney Injury ||| Cystitis ||| Polyuria ||| Sinusitis ||| Urinary Bladder Neoplasms ||| Myocardial Infarction ||| Thrombocytopenia ||| Pruritus ||| Urticaria ||| Diabetic Ketoacidosis ||| Gastroesophageal Reflux ||| Syncope ||| Hypotension
	CHEMBL1431	D010031	METFORMIN	Otitis	0	0.0514685	D004415 ||| D010195 ||| D006973 ||| D006333 ||| D000740 ||| D011704 ||| D003248 ||| D058186 ||| D003556 ||| D011141 ||| D012852 ||| D001749 ||| D009203 ||| D013921 ||| D011537 ||| D014581 ||| D016883 ||| D005764 ||| D013575 ||| D007022	Dyspepsia ||| Pancreatitis ||| Hypertension ||| Heart Failure ||| Anemia ||| Pyelonephritis ||| Constipation ||| Acute Kidney Injury ||| Cystitis ||| Polyuria ||| Sinusitis ||| Urinary Bladder Neoplasms ||| Myocardial Infarction ||| Thrombocytopenia ||| Pruritus ||| Urticaria ||| Diabetic Ketoacidosis ||| Gastroesophageal Reflux ||| Syncope ||| Hypotension
	CHEMBL1431	D019966	METFORMIN	Substance-Related Disorders	0	0.0788334	D004415 ||| D010195 ||| D006973 ||| D006333 ||| D000740 ||| D011704 ||| D003248 ||| D058186 ||| D003556 ||| D011141 ||| D012852 ||| D001749 ||| D009203 ||| D013921 ||| D011537 ||| D014581 ||| D016883 ||| D005764 ||| D013575 ||| D007022	Dyspepsia ||| Pancreatitis ||| Hypertension ||| Heart Failure ||| Anemia ||| Pyelonephritis ||| Constipation ||| Acute Kidney Injury ||| Cystitis ||| Polyuria ||| Sinusitis ||| Urinary Bladder Neoplasms ||| Myocardial Infarction ||| Thrombocytopenia ||| Pruritus ||| Urticaria ||| Diabetic Ketoacidosis ||| Gastroesophageal Reflux ||| Syncope ||| Hypotension
	CHEMBL1431	D015155	METFORMIN	Esophageal Spasm, Diffuse	0	0.040498	D004415 ||| D010195 ||| D006973 ||| D006333 ||| D000740 ||| D011704 ||| D003248 ||| D058186 ||| D003556 ||| D011141 ||| D012852 ||| D001749 ||| D009203 ||| D013921 ||| D011537 ||| D014581 ||| D016883 ||| D005764 ||| D013575 ||| D007022	Dyspepsia ||| Pancreatitis ||| Hypertension ||| Heart Failure ||| Anemia ||| Pyelonephritis ||| Constipation ||| Acute Kidney Injury ||| Cystitis ||| Polyuria ||| Sinusitis ||| Urinary Bladder Neoplasms ||| Myocardial Infarction ||| Thrombocytopenia ||| Pruritus ||| Urticaria ||| Diabetic Ketoacidosis ||| Gastroesophageal Reflux ||| Syncope ||| Hypotension
	CHEMBL529	D001289	AZITHROMYCIN	Attention Deficit Disorder with Hyperactivity	0	0.0928379	D000740 ||| D004485 ||| D001145 ||| D007319 ||| D014717 ||| D005756 ||| D014581 ||| D034381 ||| D014012	Anemia ||| Eczema ||| Arrhythmias, Cardiac ||| Sleep Initiation and Maintenance Disorders ||| Vertigo ||| Gastritis ||| Urticaria ||| Hearing Loss ||| Tinnitus
	CHEMBL529	D001008	AZITHROMYCIN	Anxiety Disorders	0	0.0290037	D004415 ||| D000740 ||| D004485 ||| D001145 ||| D013921 ||| D011537 ||| D005076 ||| D007319 ||| D013575 ||| D014717 ||| D003680 ||| D005756 ||| D014581 ||| D034381 ||| D014012	Dyspepsia ||| Anemia ||| Eczema ||| Arrhythmias, Cardiac ||| Thrombocytopenia ||| Pruritus ||| Exanthema ||| Sleep Initiation and Maintenance Disorders ||| Syncope ||| Vertigo ||| Deglutition Disorders ||| Gastritis ||| Urticaria ||| Hearing Loss ||| Tinnitus
	CHEMBL529	D013313	AZITHROMYCIN	Stress Disorders, Post-Traumatic	0	0.0405249	D000740 ||| D004485 ||| D001145 ||| D007319 ||| D014717 ||| D005756 ||| D014581 ||| D034381 ||| D014012	Anemia ||| Eczema ||| Arrhythmias, Cardiac ||| Sleep Initiation and Maintenance Disorders ||| Vertigo ||| Gastritis ||| Urticaria ||| Hearing Loss ||| Tinnitus
	CHEMBL529	D000856	AZITHROMYCIN	Anorexia Nervosa	0	0.0456374	D000740 ||| D004485 ||| D001145 ||| D007319 ||| D014717 ||| D005756 ||| D014581 ||| D034381 ||| D014012	Anemia ||| Eczema ||| Arrhythmias, Cardiac ||| Sleep Initiation and Maintenance Disorders ||| Vertigo ||| Gastritis ||| Urticaria ||| Hearing Loss ||| Tinnitus
	CHEMBL529	D015228	AZITHROMYCIN	Hypertriglyceridemia	0	0.0394612	D000740 ||| D004485 ||| D001145 ||| D007319 ||| D014717 ||| D005756 ||| D014581 ||| D034381 ||| D014012	Anemia ||| Eczema ||| Arrhythmias, Cardiac ||| Sleep Initiation and Maintenance Disorders ||| Vertigo ||| Gastritis ||| Urticaria ||| Hearing Loss ||| Tinnitus
	CHEMBL529	D003324	AZITHROMYCIN	Coronary Artery Disease	0	0.0171636	D004415 ||| D000740 ||| D004485 ||| D001145 ||| D013921 ||| D011537 ||| D005076 ||| D007319 ||| D013575 ||| D014717 ||| D003680 ||| D005756 ||| D014581 ||| D034381 ||| D014012	Dyspepsia ||| Anemia ||| Eczema ||| Arrhythmias, Cardiac ||| Thrombocytopenia ||| Pruritus ||| Exanthema ||| Sleep Initiation and Maintenance Disorders ||| Syncope ||| Vertigo ||| Deglutition Disorders ||| Gastritis ||| Urticaria ||| Hearing Loss ||| Tinnitus
	CHEMBL529	D009765	AZITHROMYCIN	Obesity	0	0.0560352	D004415 ||| D000740 ||| D004485 ||| D001145 ||| D013921 ||| D011537 ||| D005076 ||| D007319 ||| D013575 ||| D014717 ||| D003680 ||| D005756 ||| D014581 ||| D034381 ||| D014012	Dyspepsia ||| Anemia ||| Eczema ||| Arrhythmias, Cardiac ||| Thrombocytopenia ||| Pruritus ||| Exanthema ||| Sleep Initiation and Maintenance Disorders ||| Syncope ||| Vertigo ||| Deglutition Disorders ||| Gastritis ||| Urticaria ||| Hearing Loss ||| Tinnitus
	CHEMBL529	D020177	AZITHROMYCIN	Idiopathic Hypersomnia	0	0.0618006	D004485 ||| D007319 ||| D005756 ||| D034381 ||| D014012	Eczema ||| Sleep Initiation and Maintenance Disorders ||| Gastritis ||| Hearing Loss ||| Tinnitus
	CHEMBL529	D010300	AZITHROMYCIN	Parkinson Disease	0	0.0545523	D004415 ||| D000740 ||| D004485 ||| D001145 ||| D013921 ||| D011537 ||| D005076 ||| D007319 ||| D013575 ||| D014717 ||| D003680 ||| D005756 ||| D014581 ||| D034381 ||| D014012	Dyspepsia ||| Anemia ||| Eczema ||| Arrhythmias, Cardiac ||| Thrombocytopenia ||| Pruritus ||| Exanthema ||| Sleep Initiation and Maintenance Disorders ||| Syncope ||| Vertigo ||| Deglutition Disorders ||| Gastritis ||| Urticaria ||| Hearing Loss ||| Tinnitus
	CHEMBL529	D013771	AZITHROMYCIN	Tetralogy of Fallot	0	0.0175313	D000740 ||| D004485 ||| D001145 ||| D007319 ||| D014717 ||| D005756 ||| D014581 ||| D034381 ||| D014012	Anemia ||| Eczema ||| Arrhythmias, Cardiac ||| Sleep Initiation and Maintenance Disorders ||| Vertigo ||| Gastritis ||| Urticaria ||| Hearing Loss ||| Tinnitus
	CHEMBL529	D001172	AZITHROMYCIN	Arthritis, Rheumatoid	0	0.0445773	D004415 ||| D000740 ||| D004485 ||| D001145 ||| D013921 ||| D011537 ||| D005076 ||| D007319 ||| D013575 ||| D014717 ||| D003680 ||| D005756 ||| D014581 ||| D034381 ||| D014012	Dyspepsia ||| Anemia ||| Eczema ||| Arrhythmias, Cardiac ||| Thrombocytopenia ||| Pruritus ||| Exanthema ||| Sleep Initiation and Maintenance Disorders ||| Syncope ||| Vertigo ||| Deglutition Disorders ||| Gastritis ||| Urticaria ||| Hearing Loss ||| Tinnitus
	CHEMBL529	D003424	AZITHROMYCIN	Crohn Disease	0	0.0642993	D000740 ||| D004485 ||| D001145 ||| D007319 ||| D014717 ||| D005756 ||| D014581 ||| D034381 ||| D014012	Anemia ||| Eczema ||| Arrhythmias, Cardiac ||| Sleep Initiation and Maintenance Disorders ||| Vertigo ||| Gastritis ||| Urticaria ||| Hearing Loss ||| Tinnitus
	CHEMBL529	D003093	AZITHROMYCIN	Colitis, Ulcerative	0	0.0494309	D000740 ||| D004485 ||| D001145 ||| D007319 ||| D014717 ||| D005756 ||| D014581 ||| D034381 ||| D014012	Anemia ||| Eczema ||| Arrhythmias, Cardiac ||| Sleep Initiation and Maintenance Disorders ||| Vertigo ||| Gastritis ||| Urticaria ||| Hearing Loss ||| Tinnitus
	CHEMBL529	D015212	AZITHROMYCIN	Inflammatory Bowel Diseases	0	0.0517889	D004415 ||| D000740 ||| D004485 ||| D001145 ||| D013921 ||| D011537 ||| D005076 ||| D007319 ||| D013575 ||| D014717 ||| D003680 ||| D005756 ||| D014581 ||| D034381 ||| D014012	Dyspepsia ||| Anemia ||| Eczema ||| Arrhythmias, Cardiac ||| Thrombocytopenia ||| Pruritus ||| Exanthema ||| Sleep Initiation and Maintenance Disorders ||| Syncope ||| Vertigo ||| Deglutition Disorders ||| Gastritis ||| Urticaria ||| Hearing Loss ||| Tinnitus
	CHEMBL529	D002761	AZITHROMYCIN	Cholangitis	0	0.123688	D000740 ||| D004485 ||| D001145 ||| D007319 ||| D014717 ||| D005756 ||| D014581 ||| D034381 ||| D014012	Anemia ||| Eczema ||| Arrhythmias, Cardiac ||| Sleep Initiation and Maintenance Disorders ||| Vertigo ||| Gastritis ||| Urticaria ||| Hearing Loss ||| Tinnitus
	CHEMBL529	D017098	AZITHROMYCIN	IgA Deficiency	0	0.0455305	D000740 ||| D004485 ||| D001145 ||| D007319 ||| D014717 ||| D005756 ||| D014581 ||| D034381 ||| D014012	Anemia ||| Eczema ||| Arrhythmias, Cardiac ||| Sleep Initiation and Maintenance Disorders ||| Vertigo ||| Gastritis ||| Urticaria ||| Hearing Loss ||| Tinnitus
	CHEMBL529	D008268	AZITHROMYCIN	Macular Degeneration	0	0.0259536	D004415 ||| D000740 ||| D004485 ||| D001145 ||| D013921 ||| D011537 ||| D005076 ||| D007319 ||| D013575 ||| D014717 ||| D003680 ||| D005756 ||| D014581 ||| D034381 ||| D014012	Dyspepsia ||| Anemia ||| Eczema ||| Arrhythmias, Cardiac ||| Thrombocytopenia ||| Pruritus ||| Exanthema ||| Sleep Initiation and Maintenance Disorders ||| Syncope ||| Vertigo ||| Deglutition Disorders ||| Gastritis ||| Urticaria ||| Hearing Loss ||| Tinnitus
	CHEMBL529	D034381	AZITHROMYCIN	Hearing Loss	1	0.0987066	D000740 ||| D004485 ||| D001145 ||| D007319 ||| D014717 ||| D005756 ||| D014581 ||| D014012	Anemia ||| Eczema ||| Arrhythmias, Cardiac ||| Sleep Initiation and Maintenance Disorders ||| Vertigo ||| Gastritis ||| Urticaria ||| Tinnitus
	CHEMBL529	D014012	AZITHROMYCIN	Tinnitus	1	0.255521	D004485 ||| D007319 ||| D005756 ||| D034381	Eczema ||| Sleep Initiation and Maintenance Disorders ||| Gastritis ||| Hearing Loss
	CHEMBL529	D000505	AZITHROMYCIN	Alopecia	0	0.0293695	D000740 ||| D004485 ||| D001145 ||| D007319 ||| D014717 ||| D005756 ||| D014581 ||| D034381 ||| D014012	Anemia ||| Eczema ||| Arrhythmias, Cardiac ||| Sleep Initiation and Maintenance Disorders ||| Vertigo ||| Gastritis ||| Urticaria ||| Hearing Loss ||| Tinnitus
	CHEMBL529	D019226	AZITHROMYCIN	Oral Ulcer	0	0.0914978	D000740 ||| D004485 ||| D001145 ||| D007319 ||| D014717 ||| D005756 ||| D014581 ||| D034381 ||| D014012	Anemia ||| Eczema ||| Arrhythmias, Cardiac ||| Sleep Initiation and Maintenance Disorders ||| Vertigo ||| Gastritis ||| Urticaria ||| Hearing Loss ||| Tinnitus
	CHEMBL529	D000787	AZITHROMYCIN	Angina Pectoris	0	0.114095	D004415 ||| D000740 ||| D004485 ||| D001145 ||| D013921 ||| D011537 ||| D005076 ||| D007319 ||| D013575 ||| D014717 ||| D003680 ||| D005756 ||| D014581 ||| D034381 ||| D014012	Dyspepsia ||| Anemia ||| Eczema ||| Arrhythmias, Cardiac ||| Thrombocytopenia ||| Pruritus ||| Exanthema ||| Sleep Initiation and Maintenance Disorders ||| Syncope ||| Vertigo ||| Deglutition Disorders ||| Gastritis ||| Urticaria ||| Hearing Loss ||| Tinnitus
	CHEMBL529	D065631	AZITHROMYCIN	Rhinitis, Allergic	0	0.19731	D004415 ||| D000740 ||| D004485 ||| D001145 ||| D013921 ||| D011537 ||| D005076 ||| D007319 ||| D013575 ||| D014717 ||| D003680 ||| D005756 ||| D014581 ||| D034381 ||| D014012	Dyspepsia ||| Anemia ||| Eczema ||| Arrhythmias, Cardiac ||| Thrombocytopenia ||| Pruritus ||| Exanthema ||| Sleep Initiation and Maintenance Disorders ||| Syncope ||| Vertigo ||| Deglutition Disorders ||| Gastritis ||| Urticaria ||| Hearing Loss ||| Tinnitus
	CHEMBL529	D001249	AZITHROMYCIN	Asthma	0	0.23391	D004415 ||| D000740 ||| D004485 ||| D001145 ||| D013921 ||| D011537 ||| D005076 ||| D007319 ||| D013575 ||| D014717 ||| D003680 ||| D005756 ||| D014581 ||| D034381 ||| D014012	Dyspepsia ||| Anemia ||| Eczema ||| Arrhythmias, Cardiac ||| Thrombocytopenia ||| Pruritus ||| Exanthema ||| Sleep Initiation and Maintenance Disorders ||| Syncope ||| Vertigo ||| Deglutition Disorders ||| Gastritis ||| Urticaria ||| Hearing Loss ||| Tinnitus
	CHEMBL529	D005764	AZITHROMYCIN	Gastroesophageal Reflux	0	0.115349	D004415 ||| D000740 ||| D004485 ||| D001145 ||| D013921 ||| D011537 ||| D005076 ||| D007319 ||| D013575 ||| D014717 ||| D003680 ||| D005756 ||| D014581 ||| D034381 ||| D014012	Dyspepsia ||| Anemia ||| Eczema ||| Arrhythmias, Cardiac ||| Thrombocytopenia ||| Pruritus ||| Exanthema ||| Sleep Initiation and Maintenance Disorders ||| Syncope ||| Vertigo ||| Deglutition Disorders ||| Gastritis ||| Urticaria ||| Hearing Loss ||| Tinnitus
	CHEMBL529	D007037	AZITHROMYCIN	Hypothyroidism	0	0.0446824	D000740 ||| D004485 ||| D001145 ||| D007319 ||| D014717 ||| D005756 ||| D014581 ||| D034381 ||| D014012	Anemia ||| Eczema ||| Arrhythmias, Cardiac ||| Sleep Initiation and Maintenance Disorders ||| Vertigo ||| Gastritis ||| Urticaria ||| Hearing Loss ||| Tinnitus
	CHEMBL529	D008881	AZITHROMYCIN	Migraine Disorders	0	0.0691379	D004415 ||| D000740 ||| D004485 ||| D001145 ||| D013921 ||| D011537 ||| D005076 ||| D007319 ||| D013575 ||| D014717 ||| D003680 ||| D005756 ||| D014581 ||| D034381 ||| D014012	Dyspepsia ||| Anemia ||| Eczema ||| Arrhythmias, Cardiac ||| Thrombocytopenia ||| Pruritus ||| Exanthema ||| Sleep Initiation and Maintenance Disorders ||| Syncope ||| Vertigo ||| Deglutition Disorders ||| Gastritis ||| Urticaria ||| Hearing Loss ||| Tinnitus
	CHEMBL529	D004485	AZITHROMYCIN	Eczema	1	0.0268034	D004415 ||| D000740 ||| D001145 ||| D013921 ||| D011537 ||| D005076 ||| D007319 ||| D013575 ||| D014717 ||| D003680 ||| D005756 ||| D014581 ||| D034381 ||| D014012	Dyspepsia ||| Anemia ||| Arrhythmias, Cardiac ||| Thrombocytopenia ||| Pruritus ||| Exanthema ||| Sleep Initiation and Maintenance Disorders ||| Syncope ||| Vertigo ||| Deglutition Disorders ||| Gastritis ||| Urticaria ||| Hearing Loss ||| Tinnitus
	CHEMBL529	D006937	AZITHROMYCIN	Hypercholesterolemia	0	0.0265273	D004415 ||| D000740 ||| D004485 ||| D001145 ||| D013921 ||| D011537 ||| D005076 ||| D007319 ||| D013575 ||| D014717 ||| D003680 ||| D005756 ||| D014581 ||| D034381 ||| D014012	Dyspepsia ||| Anemia ||| Eczema ||| Arrhythmias, Cardiac ||| Thrombocytopenia ||| Pruritus ||| Exanthema ||| Sleep Initiation and Maintenance Disorders ||| Syncope ||| Vertigo ||| Deglutition Disorders ||| Gastritis ||| Urticaria ||| Hearing Loss ||| Tinnitus
	CHEMBL529	D012626	AZITHROMYCIN	Sebaceous Gland Neoplasms	0	0.0216715	D000740 ||| D004485 ||| D001145 ||| D007319 ||| D014717 ||| D005756 ||| D014581 ||| D034381 ||| D014012	Anemia ||| Eczema ||| Arrhythmias, Cardiac ||| Sleep Initiation and Maintenance Disorders ||| Vertigo ||| Gastritis ||| Urticaria ||| Hearing Loss ||| Tinnitus
	CHEMBL529	D001943	AZITHROMYCIN	Breast Neoplasms	0	0.0073207	D004415 ||| D000740 ||| D004485 ||| D001145 ||| D013921 ||| D011537 ||| D005076 ||| D007319 ||| D013575 ||| D014717 ||| D003680 ||| D005756 ||| D014581 ||| D034381 ||| D014012	Dyspepsia ||| Anemia ||| Eczema ||| Arrhythmias, Cardiac ||| Thrombocytopenia ||| Pruritus ||| Exanthema ||| Sleep Initiation and Maintenance Disorders ||| Syncope ||| Vertigo ||| Deglutition Disorders ||| Gastritis ||| Urticaria ||| Hearing Loss ||| Tinnitus
	CHEMBL529	D002280	AZITHROMYCIN	Carcinoma, Basal Cell	0	0.085983	D004415 ||| D000740 ||| D004485 ||| D001145 ||| D013921 ||| D011537 ||| D005076 ||| D007319 ||| D013575 ||| D014717 ||| D003680 ||| D005756 ||| D014581 ||| D034381 ||| D014012	Dyspepsia ||| Anemia ||| Eczema ||| Arrhythmias, Cardiac ||| Thrombocytopenia ||| Pruritus ||| Exanthema ||| Sleep Initiation and Maintenance Disorders ||| Syncope ||| Vertigo ||| Deglutition Disorders ||| Gastritis ||| Urticaria ||| Hearing Loss ||| Tinnitus
	CHEMBL529	D000230	AZITHROMYCIN	Adenocarcinoma	0	0.0107957	D000740 ||| D004485 ||| D001145 ||| D007319 ||| D014717 ||| D005756 ||| D014581 ||| D034381 ||| D014012	Anemia ||| Eczema ||| Arrhythmias, Cardiac ||| Sleep Initiation and Maintenance Disorders ||| Vertigo ||| Gastritis ||| Urticaria ||| Hearing Loss ||| Tinnitus
	CHEMBL529	D002386	AZITHROMYCIN	Cataract	0	0.0192211	D004415 ||| D000740 ||| D004485 ||| D001145 ||| D013921 ||| D011537 ||| D005076 ||| D007319 ||| D013575 ||| D014717 ||| D003680 ||| D005756 ||| D014581 ||| D034381 ||| D014012	Dyspepsia ||| Anemia ||| Eczema ||| Arrhythmias, Cardiac ||| Thrombocytopenia ||| Pruritus ||| Exanthema ||| Sleep Initiation and Maintenance Disorders ||| Syncope ||| Vertigo ||| Deglutition Disorders ||| Gastritis ||| Urticaria ||| Hearing Loss ||| Tinnitus
	CHEMBL529	D006552	AZITHROMYCIN	Hernia, Inguinal	0	0.030581	D004415 ||| D000740 ||| D004485 ||| D001145 ||| D013921 ||| D011537 ||| D005076 ||| D007319 ||| D013575 ||| D014717 ||| D003680 ||| D005756 ||| D014581 ||| D034381 ||| D014012	Dyspepsia ||| Anemia ||| Eczema ||| Arrhythmias, Cardiac ||| Thrombocytopenia ||| Pruritus ||| Exanthema ||| Sleep Initiation and Maintenance Disorders ||| Syncope ||| Vertigo ||| Deglutition Disorders ||| Gastritis ||| Urticaria ||| Hearing Loss ||| Tinnitus
	CHEMBL529	D012005	AZITHROMYCIN	Rectal Prolapse	0	0.0479048	D000740 ||| D004485 ||| D001145 ||| D007319 ||| D014717 ||| D005756 ||| D014581 ||| D034381 ||| D014012	Anemia ||| Eczema ||| Arrhythmias, Cardiac ||| Sleep Initiation and Maintenance Disorders ||| Vertigo ||| Gastritis ||| Urticaria ||| Hearing Loss ||| Tinnitus
	CHEMBL529	D014029	AZITHROMYCIN	Tobacco Use Disorder	0	0.0762481	D000740 ||| D004485 ||| D001145 ||| D007319 ||| D014717 ||| D005756 ||| D014581 ||| D034381 ||| D014012	Anemia ||| Eczema ||| Arrhythmias, Cardiac ||| Sleep Initiation and Maintenance Disorders ||| Vertigo ||| Gastritis ||| Urticaria ||| Hearing Loss ||| Tinnitus
	CHEMBL529	D009203	AZITHROMYCIN	Myocardial Infarction	0	0.0370285	D004415 ||| D000740 ||| D004485 ||| D001145 ||| D013921 ||| D011537 ||| D005076 ||| D007319 ||| D013575 ||| D014717 ||| D003680 ||| D005756 ||| D014581 ||| D034381 ||| D014012	Dyspepsia ||| Anemia ||| Eczema ||| Arrhythmias, Cardiac ||| Thrombocytopenia ||| Pruritus ||| Exanthema ||| Sleep Initiation and Maintenance Disorders ||| Syncope ||| Vertigo ||| Deglutition Disorders ||| Gastritis ||| Urticaria ||| Hearing Loss ||| Tinnitus
	CHEMBL529	D005756	AZITHROMYCIN	Gastritis	1	0.0679173	D004415 ||| D000740 ||| D004485 ||| D001145 ||| D013921 ||| D011537 ||| D005076 ||| D007319 ||| D013575 ||| D014717 ||| D003680 ||| D014581 ||| D034381 ||| D014012	Dyspepsia ||| Anemia ||| Eczema ||| Arrhythmias, Cardiac ||| Thrombocytopenia ||| Pruritus ||| Exanthema ||| Sleep Initiation and Maintenance Disorders ||| Syncope ||| Vertigo ||| Deglutition Disorders ||| Urticaria ||| Hearing Loss ||| Tinnitus
	CHEMBL529	D006548	AZITHROMYCIN	Hernia, Diaphragmatic	0	0.114055	D004415 ||| D000740 ||| D004485 ||| D001145 ||| D013921 ||| D011537 ||| D005076 ||| D007319 ||| D013575 ||| D014717 ||| D003680 ||| D005756 ||| D014581 ||| D034381 ||| D014012	Dyspepsia ||| Anemia ||| Eczema ||| Arrhythmias, Cardiac ||| Thrombocytopenia ||| Pruritus ||| Exanthema ||| Sleep Initiation and Maintenance Disorders ||| Syncope ||| Vertigo ||| Deglutition Disorders ||| Gastritis ||| Urticaria ||| Hearing Loss ||| Tinnitus
	CHEMBL529	D000076385	AZITHROMYCIN	Diverticular Diseases	0	0.0477485	D000740 ||| D004485 ||| D001145 ||| D007319 ||| D014717 ||| D005756 ||| D014581 ||| D034381 ||| D014012	Anemia ||| Eczema ||| Arrhythmias, Cardiac ||| Sleep Initiation and Maintenance Disorders ||| Vertigo ||| Gastritis ||| Urticaria ||| Hearing Loss ||| Tinnitus
	CHEMBL529	D007319	AZITHROMYCIN	Sleep Initiation and Maintenance Disorders	1	0.0489465	D004415 ||| D000740 ||| D004485 ||| D001145 ||| D013921 ||| D011537 ||| D005076 ||| D013575 ||| D014717 ||| D003680 ||| D005756 ||| D014581 ||| D034381 ||| D014012	Dyspepsia ||| Anemia ||| Eczema ||| Arrhythmias, Cardiac ||| Thrombocytopenia ||| Pruritus ||| Exanthema ||| Syncope ||| Vertigo ||| Deglutition Disorders ||| Gastritis ||| Urticaria ||| Hearing Loss ||| Tinnitus
	CHEMBL529	D009290	AZITHROMYCIN	Narcolepsy	0	0.0445638	D004415 ||| D000740 ||| D004485 ||| D001145 ||| D013921 ||| D011537 ||| D005076 ||| D007319 ||| D013575 ||| D014717 ||| D003680 ||| D005756 ||| D014581 ||| D034381 ||| D014012	Dyspepsia ||| Anemia ||| Eczema ||| Arrhythmias, Cardiac ||| Thrombocytopenia ||| Pruritus ||| Exanthema ||| Sleep Initiation and Maintenance Disorders ||| Syncope ||| Vertigo ||| Deglutition Disorders ||| Gastritis ||| Urticaria ||| Hearing Loss ||| Tinnitus
	CHEMBL529	D003922	AZITHROMYCIN	Diabetes Mellitus, Type 1	0	0.0820687	D000740 ||| D004485 ||| D001145 ||| D007319 ||| D014717 ||| D005756 ||| D014581 ||| D034381 ||| D014012	Anemia ||| Eczema ||| Arrhythmias, Cardiac ||| Sleep Initiation and Maintenance Disorders ||| Vertigo ||| Gastritis ||| Urticaria ||| Hearing Loss ||| Tinnitus
	CHEMBL529	D002446	AZITHROMYCIN	Celiac Disease	0	0.121585	D000740 ||| D004485 ||| D001145 ||| D007319 ||| D014717 ||| D005756 ||| D014581 ||| D034381 ||| D014012	Anemia ||| Eczema ||| Arrhythmias, Cardiac ||| Sleep Initiation and Maintenance Disorders ||| Vertigo ||| Gastritis ||| Urticaria ||| Hearing Loss ||| Tinnitus
	CHEMBL529	D008105	AZITHROMYCIN	Liver Cirrhosis, Biliary	0	0.0766134	D000740 ||| D004485 ||| D001145 ||| D007319 ||| D014717 ||| D005756 ||| D014581 ||| D034381 ||| D014012	Anemia ||| Eczema ||| Arrhythmias, Cardiac ||| Sleep Initiation and Maintenance Disorders ||| Vertigo ||| Gastritis ||| Urticaria ||| Hearing Loss ||| Tinnitus
	CHEMBL529	D014820	AZITHROMYCIN	Vitiligo	0	0.0735609	D000740 ||| D004485 ||| D001145 ||| D007319 ||| D014717 ||| D005756 ||| D014581 ||| D034381 ||| D014012	Anemia ||| Eczema ||| Arrhythmias, Cardiac ||| Sleep Initiation and Maintenance Disorders ||| Vertigo ||| Gastritis ||| Urticaria ||| Hearing Loss ||| Tinnitus
	CHEMBL529	D009798	AZITHROMYCIN	Ocular Hypertension	0	0.0565715	D000740 ||| D004485 ||| D001145 ||| D007319 ||| D014717 ||| D005756 ||| D014581 ||| D034381 ||| D014012	Anemia ||| Eczema ||| Arrhythmias, Cardiac ||| Sleep Initiation and Maintenance Disorders ||| Vertigo ||| Gastritis ||| Urticaria ||| Hearing Loss ||| Tinnitus
	CHEMBL529	D009447	AZITHROMYCIN	Neuroblastoma	0	0.0431442	D000740 ||| D004485 ||| D001145 ||| D007319 ||| D014717 ||| D005756 ||| D014581 ||| D034381 ||| D014012	Anemia ||| Eczema ||| Arrhythmias, Cardiac ||| Sleep Initiation and Maintenance Disorders ||| Vertigo ||| Gastritis ||| Urticaria ||| Hearing Loss ||| Tinnitus
	CHEMBL529	D012559	AZITHROMYCIN	Schizophrenia	0	0.0457318	D004415 ||| D000740 ||| D004485 ||| D001145 ||| D013921 ||| D011537 ||| D005076 ||| D007319 ||| D013575 ||| D014717 ||| D003680 ||| D005756 ||| D014581 ||| D034381 ||| D014012	Dyspepsia ||| Anemia ||| Eczema ||| Arrhythmias, Cardiac ||| Thrombocytopenia ||| Pruritus ||| Exanthema ||| Sleep Initiation and Maintenance Disorders ||| Syncope ||| Vertigo ||| Deglutition Disorders ||| Gastritis ||| Urticaria ||| Hearing Loss ||| Tinnitus
	CHEMBL529	D000690	AZITHROMYCIN	Amyotrophic Lateral Sclerosis	0	0.0326338	D000740 ||| D004485 ||| D001145 ||| D007319 ||| D014717 ||| D005756 ||| D014581 ||| D034381 ||| D014012	Anemia ||| Eczema ||| Arrhythmias, Cardiac ||| Sleep Initiation and Maintenance Disorders ||| Vertigo ||| Gastritis ||| Urticaria ||| Hearing Loss ||| Tinnitus
	CHEMBL529	D008180	AZITHROMYCIN	Lupus Erythematosus, Systemic	0	0.0688631	D004415 ||| D000740 ||| D004485 ||| D001145 ||| D013921 ||| D011537 ||| D005076 ||| D007319 ||| D013575 ||| D014717 ||| D003680 ||| D005756 ||| D014581 ||| D034381 ||| D014012	Dyspepsia ||| Anemia ||| Eczema ||| Arrhythmias, Cardiac ||| Thrombocytopenia ||| Pruritus ||| Exanthema ||| Sleep Initiation and Maintenance Disorders ||| Syncope ||| Vertigo ||| Deglutition Disorders ||| Gastritis ||| Urticaria ||| Hearing Loss ||| Tinnitus
	CHEMBL529	D000437	AZITHROMYCIN	Alcoholism	0	0.0933885	D000740 ||| D004485 ||| D001145 ||| D007319 ||| D014717 ||| D005756 ||| D014581 ||| D034381 ||| D014012	Anemia ||| Eczema ||| Arrhythmias, Cardiac ||| Sleep Initiation and Maintenance Disorders ||| Vertigo ||| Gastritis ||| Urticaria ||| Hearing Loss ||| Tinnitus
	CHEMBL529	D000067877	AZITHROMYCIN	Autism Spectrum Disorder	0	0.0378728	D000740 ||| D004485 ||| D001145 ||| D007319 ||| D014717 ||| D005756 ||| D014581 ||| D034381 ||| D014012	Anemia ||| Eczema ||| Arrhythmias, Cardiac ||| Sleep Initiation and Maintenance Disorders ||| Vertigo ||| Gastritis ||| Urticaria ||| Hearing Loss ||| Tinnitus
	CHEMBL529	D001714	AZITHROMYCIN	Bipolar Disorder	0	0.0955642	D004415 ||| D000740 ||| D004485 ||| D001145 ||| D013921 ||| D011537 ||| D005076 ||| D007319 ||| D013575 ||| D014717 ||| D003680 ||| D005756 ||| D014581 ||| D034381 ||| D014012	Dyspepsia ||| Anemia ||| Eczema ||| Arrhythmias, Cardiac ||| Thrombocytopenia ||| Pruritus ||| Exanthema ||| Sleep Initiation and Maintenance Disorders ||| Syncope ||| Vertigo ||| Deglutition Disorders ||| Gastritis ||| Urticaria ||| Hearing Loss ||| Tinnitus
	CHEMBL529	D009771	AZITHROMYCIN	Obsessive-Compulsive Disorder	0	0.0476485	D000740 ||| D004485 ||| D001145 ||| D007319 ||| D014717 ||| D005756 ||| D014581 ||| D034381 ||| D014012	Anemia ||| Eczema ||| Arrhythmias, Cardiac ||| Sleep Initiation and Maintenance Disorders ||| Vertigo ||| Gastritis ||| Urticaria ||| Hearing Loss ||| Tinnitus
	CHEMBL529	D003924	AZITHROMYCIN	Diabetes Mellitus, Type 2	0	0.0960105	D000740 ||| D004485 ||| D001145 ||| D007319 ||| D014717 ||| D005756 ||| D014581 ||| D034381 ||| D014012	Anemia ||| Eczema ||| Arrhythmias, Cardiac ||| Sleep Initiation and Maintenance Disorders ||| Vertigo ||| Gastritis ||| Urticaria ||| Hearing Loss ||| Tinnitus
	CHEMBL529	D000544	AZITHROMYCIN	Alzheimer Disease	0	0.0393457	D000740 ||| D004485 ||| D001145 ||| D007319 ||| D014717 ||| D005756 ||| D014581 ||| D034381 ||| D014012	Anemia ||| Eczema ||| Arrhythmias, Cardiac ||| Sleep Initiation and Maintenance Disorders ||| Vertigo ||| Gastritis ||| Urticaria ||| Hearing Loss ||| Tinnitus
	CHEMBL529	D004827	AZITHROMYCIN	Epilepsy	0	0.0367676	D004415 ||| D000740 ||| D004485 ||| D001145 ||| D013921 ||| D011537 ||| D005076 ||| D007319 ||| D013575 ||| D014717 ||| D003680 ||| D005756 ||| D014581 ||| D034381 ||| D014012	Dyspepsia ||| Anemia ||| Eczema ||| Arrhythmias, Cardiac ||| Thrombocytopenia ||| Pruritus ||| Exanthema ||| Sleep Initiation and Maintenance Disorders ||| Syncope ||| Vertigo ||| Deglutition Disorders ||| Gastritis ||| Urticaria ||| Hearing Loss ||| Tinnitus
	CHEMBL529	D005901	AZITHROMYCIN	Glaucoma	0	0.00991454	D004415 ||| D000740 ||| D004485 ||| D001145 ||| D013921 ||| D011537 ||| D005076 ||| D007319 ||| D013575 ||| D014717 ||| D003680 ||| D005756 ||| D014581 ||| D034381 ||| D014012	Dyspepsia ||| Anemia ||| Eczema ||| Arrhythmias, Cardiac ||| Thrombocytopenia ||| Pruritus ||| Exanthema ||| Sleep Initiation and Maintenance Disorders ||| Syncope ||| Vertigo ||| Deglutition Disorders ||| Gastritis ||| Urticaria ||| Hearing Loss ||| Tinnitus
	CHEMBL529	D051436	AZITHROMYCIN	Renal Insufficiency, Chronic	0	0.0629921	D000740 ||| D004485 ||| D001145 ||| D007319 ||| D014717 ||| D005756 ||| D014581 ||| D034381 ||| D014012	Anemia ||| Eczema ||| Arrhythmias, Cardiac ||| Sleep Initiation and Maintenance Disorders ||| Vertigo ||| Gastritis ||| Urticaria ||| Hearing Loss ||| Tinnitus
	CHEMBL529	D013167	AZITHROMYCIN	Spondylitis, Ankylosing	0	0.0637832	D000740 ||| D004485 ||| D001145 ||| D007319 ||| D014717 ||| D005756 ||| D014581 ||| D034381 ||| D014012	Anemia ||| Eczema ||| Arrhythmias, Cardiac ||| Sleep Initiation and Maintenance Disorders ||| Vertigo ||| Gastritis ||| Urticaria ||| Hearing Loss ||| Tinnitus
	CHEMBL529	D003863	AZITHROMYCIN	Depression	0	0.124902	D004415 ||| D000740 ||| D004485 ||| D001145 ||| D013921 ||| D011537 ||| D005076 ||| D007319 ||| D013575 ||| D014717 ||| D003680 ||| D005756 ||| D014581 ||| D034381 ||| D014012	Dyspepsia ||| Anemia ||| Eczema ||| Arrhythmias, Cardiac ||| Thrombocytopenia ||| Pruritus ||| Exanthema ||| Sleep Initiation and Maintenance Disorders ||| Syncope ||| Vertigo ||| Deglutition Disorders ||| Gastritis ||| Urticaria ||| Hearing Loss ||| Tinnitus
	CHEMBL529	D010003	AZITHROMYCIN	Osteoarthritis	0	0.0703758	D004415 ||| D000740 ||| D004485 ||| D001145 ||| D013921 ||| D011537 ||| D005076 ||| D007319 ||| D013575 ||| D014717 ||| D003680 ||| D005756 ||| D014581 ||| D034381 ||| D014012	Dyspepsia ||| Anemia ||| Eczema ||| Arrhythmias, Cardiac ||| Thrombocytopenia ||| Pruritus ||| Exanthema ||| Sleep Initiation and Maintenance Disorders ||| Syncope ||| Vertigo ||| Deglutition Disorders ||| Gastritis ||| Urticaria ||| Hearing Loss ||| Tinnitus
	CHEMBL529	D000419	AZITHROMYCIN	Albuminuria	0	0.0384639	D000740 ||| D004485 ||| D001145 ||| D007319 ||| D014717 ||| D005756 ||| D014581 ||| D034381 ||| D014012	Anemia ||| Eczema ||| Arrhythmias, Cardiac ||| Sleep Initiation and Maintenance Disorders ||| Vertigo ||| Gastritis ||| Urticaria ||| Hearing Loss ||| Tinnitus
	CHEMBL529	D001281	AZITHROMYCIN	Atrial Fibrillation	0	0.405287	D004415 ||| D000740 ||| D004485 ||| D001145 ||| D013921 ||| D011537 ||| D005076 ||| D007319 ||| D013575 ||| D014717 ||| D003680 ||| D005756 ||| D014581 ||| D034381 ||| D014012	Dyspepsia ||| Anemia ||| Eczema ||| Arrhythmias, Cardiac ||| Thrombocytopenia ||| Pruritus ||| Exanthema ||| Sleep Initiation and Maintenance Disorders ||| Syncope ||| Vertigo ||| Deglutition Disorders ||| Gastritis ||| Urticaria ||| Hearing Loss ||| Tinnitus
	CHEMBL529	D006973	AZITHROMYCIN	Hypertension	0	0.0871841	D004415 ||| D000740 ||| D004485 ||| D001145 ||| D013921 ||| D011537 ||| D005076 ||| D007319 ||| D013575 ||| D014717 ||| D003680 ||| D005756 ||| D014581 ||| D034381 ||| D014012	Dyspepsia ||| Anemia ||| Eczema ||| Arrhythmias, Cardiac ||| Thrombocytopenia ||| Pruritus ||| Exanthema ||| Sleep Initiation and Maintenance Disorders ||| Syncope ||| Vertigo ||| Deglutition Disorders ||| Gastritis ||| Urticaria ||| Hearing Loss ||| Tinnitus
	CHEMBL529	D006327	AZITHROMYCIN	Heart Block	0	0.0289501	D004415 ||| D000740 ||| D004485 ||| D001145 ||| D013921 ||| D011537 ||| D005076 ||| D007319 ||| D013575 ||| D014717 ||| D003680 ||| D005756 ||| D014581 ||| D034381	Dyspepsia ||| Anemia ||| Eczema ||| Arrhythmias, Cardiac ||| Thrombocytopenia ||| Pruritus ||| Exanthema ||| Sleep Initiation and Maintenance Disorders ||| Syncope ||| Vertigo ||| Deglutition Disorders ||| Gastritis ||| Urticaria ||| Hearing Loss
	CHEMBL529	D055623	AZITHROMYCIN	Keratosis, Actinic	0	0.0297806	D004415 ||| D000740 ||| D004485 ||| D001145 ||| D013921 ||| D011537 ||| D005076 ||| D007319 ||| D013575 ||| D014717 ||| D003680 ||| D005756 ||| D014581 ||| D034381	Dyspepsia ||| Anemia ||| Eczema ||| Arrhythmias, Cardiac ||| Thrombocytopenia ||| Pruritus ||| Exanthema ||| Sleep Initiation and Maintenance Disorders ||| Syncope ||| Vertigo ||| Deglutition Disorders ||| Gastritis ||| Urticaria ||| Hearing Loss
	CHEMBL529	D001991	AZITHROMYCIN	Bronchitis	0	0.0457814	D004415 ||| D000740 ||| D004485 ||| D001145 ||| D013921 ||| D011537 ||| D005076 ||| D007319 ||| D013575 ||| D014717 ||| D003680 ||| D005756 ||| D014581 ||| D034381	Dyspepsia ||| Anemia ||| Eczema ||| Arrhythmias, Cardiac ||| Thrombocytopenia ||| Pruritus ||| Exanthema ||| Sleep Initiation and Maintenance Disorders ||| Syncope ||| Vertigo ||| Deglutition Disorders ||| Gastritis ||| Urticaria ||| Hearing Loss
	CHEMBL529	D008175	AZITHROMYCIN	Lung Neoplasms	0	0.0762308	D004415 ||| D000740 ||| D004485 ||| D001145 ||| D013921 ||| D011537 ||| D005076 ||| D007319 ||| D013575 ||| D014717 ||| D003680 ||| D005756 ||| D014581 ||| D034381	Dyspepsia ||| Anemia ||| Eczema ||| Arrhythmias, Cardiac ||| Thrombocytopenia ||| Pruritus ||| Exanthema ||| Sleep Initiation and Maintenance Disorders ||| Syncope ||| Vertigo ||| Deglutition Disorders ||| Gastritis ||| Urticaria ||| Hearing Loss
	CHEMBL529	D008545	AZITHROMYCIN	Melanoma	0	0.0498045	D004415 ||| D000740 ||| D004485 ||| D001145 ||| D013921 ||| D011537 ||| D005076 ||| D007319 ||| D013575 ||| D014717 ||| D003680 ||| D005756 ||| D014581 ||| D034381	Dyspepsia ||| Anemia ||| Eczema ||| Arrhythmias, Cardiac ||| Thrombocytopenia ||| Pruritus ||| Exanthema ||| Sleep Initiation and Maintenance Disorders ||| Syncope ||| Vertigo ||| Deglutition Disorders ||| Gastritis ||| Urticaria ||| Hearing Loss
	CHEMBL529	D008228	AZITHROMYCIN	Lymphoma, Non-Hodgkin	0	0.160004	D004415 ||| D000740 ||| D004485 ||| D001145 ||| D013921 ||| D011537 ||| D005076 ||| D007319 ||| D013575 ||| D014717 ||| D003680 ||| D005756 ||| D014581 ||| D034381	Dyspepsia ||| Anemia ||| Eczema ||| Arrhythmias, Cardiac ||| Thrombocytopenia ||| Pruritus ||| Exanthema ||| Sleep Initiation and Maintenance Disorders ||| Syncope ||| Vertigo ||| Deglutition Disorders ||| Gastritis ||| Urticaria ||| Hearing Loss
	CHEMBL529	D002294	AZITHROMYCIN	Carcinoma, Squamous Cell	0	0.0520124	D004415 ||| D000740 ||| D004485 ||| D001145 ||| D013921 ||| D011537 ||| D005076 ||| D007319 ||| D013575 ||| D014717 ||| D003680 ||| D005756 ||| D014581 ||| D034381	Dyspepsia ||| Anemia ||| Eczema ||| Arrhythmias, Cardiac ||| Thrombocytopenia ||| Pruritus ||| Exanthema ||| Sleep Initiation and Maintenance Disorders ||| Syncope ||| Vertigo ||| Deglutition Disorders ||| Gastritis ||| Urticaria ||| Hearing Loss
	CHEMBL529	D002349	AZITHROMYCIN	Carpal Tunnel Syndrome	0	0.14521	D004415 ||| D000740 ||| D004485 ||| D001145 ||| D013921 ||| D011537 ||| D005076 ||| D007319 ||| D013575 ||| D014717 ||| D003680 ||| D005756 ||| D014581 ||| D034381 ||| D014012	Dyspepsia ||| Anemia ||| Eczema ||| Arrhythmias, Cardiac ||| Thrombocytopenia ||| Pruritus ||| Exanthema ||| Sleep Initiation and Maintenance Disorders ||| Syncope ||| Vertigo ||| Deglutition Disorders ||| Gastritis ||| Urticaria ||| Hearing Loss ||| Tinnitus
	CHEMBL529	D016883	AZITHROMYCIN	Diabetic Ketoacidosis	0	0.0427834	D004415 ||| D000740 ||| D004485 ||| D001145 ||| D013921 ||| D011537 ||| D005076 ||| D007319 ||| D013575 ||| D014717 ||| D003680 ||| D005756 ||| D014581 ||| D034381	Dyspepsia ||| Anemia ||| Eczema ||| Arrhythmias, Cardiac ||| Thrombocytopenia ||| Pruritus ||| Exanthema ||| Sleep Initiation and Maintenance Disorders ||| Syncope ||| Vertigo ||| Deglutition Disorders ||| Gastritis ||| Urticaria ||| Hearing Loss
	CHEMBL529	D001749	AZITHROMYCIN	Urinary Bladder Neoplasms	0	0.0433551	D004415 ||| D000740 ||| D004485 ||| D001145 ||| D013921 ||| D011537 ||| D005076 ||| D007319 ||| D013575 ||| D014717 ||| D003680 ||| D005756 ||| D014581 ||| D034381	Dyspepsia ||| Anemia ||| Eczema ||| Arrhythmias, Cardiac ||| Thrombocytopenia ||| Pruritus ||| Exanthema ||| Sleep Initiation and Maintenance Disorders ||| Syncope ||| Vertigo ||| Deglutition Disorders ||| Gastritis ||| Urticaria ||| Hearing Loss
	CHEMBL529	D007889	AZITHROMYCIN	Leiomyoma	0	0.0604253	D004415 ||| D000740 ||| D004485 ||| D001145 ||| D013921 ||| D011537 ||| D005076 ||| D007319 ||| D013575 ||| D014717 ||| D003680 ||| D005756 ||| D014581 ||| D034381	Dyspepsia ||| Anemia ||| Eczema ||| Arrhythmias, Cardiac ||| Thrombocytopenia ||| Pruritus ||| Exanthema ||| Sleep Initiation and Maintenance Disorders ||| Syncope ||| Vertigo ||| Deglutition Disorders ||| Gastritis ||| Urticaria ||| Hearing Loss
	CHEMBL529	D018798	AZITHROMYCIN	Anemia, Iron-Deficiency	0	0.0609228	D004415 ||| D000740 ||| D004485 ||| D001145 ||| D013921 ||| D011537 ||| D005076 ||| D007319 ||| D013575 ||| D014717 ||| D003680 ||| D005756 ||| D014581 ||| D034381	Dyspepsia ||| Anemia ||| Eczema ||| Arrhythmias, Cardiac ||| Thrombocytopenia ||| Pruritus ||| Exanthema ||| Sleep Initiation and Maintenance Disorders ||| Syncope ||| Vertigo ||| Deglutition Disorders ||| Gastritis ||| Urticaria ||| Hearing Loss
	CHEMBL529	D000380	AZITHROMYCIN	Agranulocytosis	0	0.0605836	D004415 ||| D000740 ||| D004485 ||| D001145 ||| D013921 ||| D011537 ||| D005076 ||| D007319 ||| D013575 ||| D014717 ||| D003680 ||| D005756 ||| D014581	Dyspepsia ||| Anemia ||| Eczema ||| Arrhythmias, Cardiac ||| Thrombocytopenia ||| Pruritus ||| Exanthema ||| Sleep Initiation and Maintenance Disorders ||| Syncope ||| Vertigo ||| Deglutition Disorders ||| Gastritis ||| Urticaria
	CHEMBL529	D012893	AZITHROMYCIN	Sleep Wake Disorders	0	0.0143848	D004415 ||| D000740 ||| D004485 ||| D001145 ||| D013921 ||| D011537 ||| D005076 ||| D007319 ||| D013575 ||| D014717 ||| D003680 ||| D005756 ||| D014581 ||| D034381	Dyspepsia ||| Anemia ||| Eczema ||| Arrhythmias, Cardiac ||| Thrombocytopenia ||| Pruritus ||| Exanthema ||| Sleep Initiation and Maintenance Disorders ||| Syncope ||| Vertigo ||| Deglutition Disorders ||| Gastritis ||| Urticaria ||| Hearing Loss
	CHEMBL529	D006429	AZITHROMYCIN	Hemiplegia	0	0.0709053	D004415 ||| D000740 ||| D004485 ||| D001145 ||| D013921 ||| D011537 ||| D005076 ||| D007319 ||| D013575 ||| D014717 ||| D003680 ||| D005756 ||| D014581	Dyspepsia ||| Anemia ||| Eczema ||| Arrhythmias, Cardiac ||| Thrombocytopenia ||| Pruritus ||| Exanthema ||| Sleep Initiation and Maintenance Disorders ||| Syncope ||| Vertigo ||| Deglutition Disorders ||| Gastritis ||| Urticaria
	CHEMBL529	D011655	AZITHROMYCIN	Pulmonary Embolism	0	0.030747	D004415 ||| D000740 ||| D004485 ||| D001145 ||| D013921 ||| D011537 ||| D005076 ||| D007319 ||| D013575 ||| D014717 ||| D003680 ||| D005756 ||| D014581 ||| D034381	Dyspepsia ||| Anemia ||| Eczema ||| Arrhythmias, Cardiac ||| Thrombocytopenia ||| Pruritus ||| Exanthema ||| Sleep Initiation and Maintenance Disorders ||| Syncope ||| Vertigo ||| Deglutition Disorders ||| Gastritis ||| Urticaria ||| Hearing Loss
	CHEMBL529	D009202	AZITHROMYCIN	Cardiomyopathies	0	0.034079	D004415 ||| D000740 ||| D004485 ||| D001145 ||| D013921 ||| D011537 ||| D005076 ||| D007319 ||| D013575 ||| D014717 ||| D003680 ||| D005756 ||| D014581 ||| D034381 ||| D014012	Dyspepsia ||| Anemia ||| Eczema ||| Arrhythmias, Cardiac ||| Thrombocytopenia ||| Pruritus ||| Exanthema ||| Sleep Initiation and Maintenance Disorders ||| Syncope ||| Vertigo ||| Deglutition Disorders ||| Gastritis ||| Urticaria ||| Hearing Loss ||| Tinnitus
	CHEMBL529	D013345	AZITHROMYCIN	Subarachnoid Hemorrhage	0	0.0360231	D004415 ||| D000740 ||| D004485 ||| D001145 ||| D013921 ||| D011537 ||| D005076 ||| D007319 ||| D013575 ||| D014717 ||| D003680 ||| D005756 ||| D014581 ||| D034381	Dyspepsia ||| Anemia ||| Eczema ||| Arrhythmias, Cardiac ||| Thrombocytopenia ||| Pruritus ||| Exanthema ||| Sleep Initiation and Maintenance Disorders ||| Syncope ||| Vertigo ||| Deglutition Disorders ||| Gastritis ||| Urticaria ||| Hearing Loss
	CHEMBL529	D002543	AZITHROMYCIN	Cerebral Hemorrhage	0	0.0471514	D004415 ||| D000740 ||| D004485 ||| D001145 ||| D013921 ||| D011537 ||| D005076 ||| D007319 ||| D013575 ||| D014717 ||| D003680 ||| D005756 ||| D014581 ||| D034381	Dyspepsia ||| Anemia ||| Eczema ||| Arrhythmias, Cardiac ||| Thrombocytopenia ||| Pruritus ||| Exanthema ||| Sleep Initiation and Maintenance Disorders ||| Syncope ||| Vertigo ||| Deglutition Disorders ||| Gastritis ||| Urticaria ||| Hearing Loss
	CHEMBL529	D002544	AZITHROMYCIN	Cerebral Infarction	0	0.0445183	D004415 ||| D000740 ||| D004485 ||| D001145 ||| D013921 ||| D011537 ||| D005076 ||| D007319 ||| D013575 ||| D014717 ||| D003680 ||| D005756 ||| D014581	Dyspepsia ||| Anemia ||| Eczema ||| Arrhythmias, Cardiac ||| Thrombocytopenia ||| Pruritus ||| Exanthema ||| Sleep Initiation and Maintenance Disorders ||| Syncope ||| Vertigo ||| Deglutition Disorders ||| Gastritis ||| Urticaria
	CHEMBL529	D050197	AZITHROMYCIN	Arteriosclerosis	0	0.032502	D004415 ||| D000740 ||| D004485 ||| D001145 ||| D013921 ||| D011537 ||| D005076 ||| D007319 ||| D013575 ||| D014717 ||| D003680 ||| D005756 ||| D014581 ||| D034381	Dyspepsia ||| Anemia ||| Eczema ||| Arrhythmias, Cardiac ||| Thrombocytopenia ||| Pruritus ||| Exanthema ||| Sleep Initiation and Maintenance Disorders ||| Syncope ||| Vertigo ||| Deglutition Disorders ||| Gastritis ||| Urticaria ||| Hearing Loss
	CHEMBL529	D010689	AZITHROMYCIN	Phlebitis	0	0.0305583	D004415 ||| D000740 ||| D004485 ||| D001145 ||| D013921 ||| D011537 ||| D005076 ||| D007319 ||| D013575 ||| D014717 ||| D003680 ||| D005756 ||| D014581	Dyspepsia ||| Anemia ||| Eczema ||| Arrhythmias, Cardiac ||| Thrombocytopenia ||| Pruritus ||| Exanthema ||| Sleep Initiation and Maintenance Disorders ||| Syncope ||| Vertigo ||| Deglutition Disorders ||| Gastritis ||| Urticaria
	CHEMBL529	D006484	AZITHROMYCIN	Hemorrhoids	0	0.0502007	D004415 ||| D000740 ||| D004485 ||| D001145 ||| D013921 ||| D011537 ||| D005076 ||| D007319 ||| D013575 ||| D014717 ||| D003680 ||| D005756 ||| D014581 ||| D034381	Dyspepsia ||| Anemia ||| Eczema ||| Arrhythmias, Cardiac ||| Thrombocytopenia ||| Pruritus ||| Exanthema ||| Sleep Initiation and Maintenance Disorders ||| Syncope ||| Vertigo ||| Deglutition Disorders ||| Gastritis ||| Urticaria ||| Hearing Loss
	CHEMBL529	D007022	AZITHROMYCIN	Hypotension	0	0.0908496	D004415 ||| D000740 ||| D004485 ||| D001145 ||| D013921 ||| D011537 ||| D005076 ||| D007319 ||| D013575 ||| D014717 ||| D003680 ||| D005756 ||| D014581	Dyspepsia ||| Anemia ||| Eczema ||| Arrhythmias, Cardiac ||| Thrombocytopenia ||| Pruritus ||| Exanthema ||| Sleep Initiation and Maintenance Disorders ||| Syncope ||| Vertigo ||| Deglutition Disorders ||| Gastritis ||| Urticaria
	CHEMBL529	D012852	AZITHROMYCIN	Sinusitis	0	0.0897797	D004415 ||| D000740 ||| D004485 ||| D001145 ||| D013921 ||| D011537 ||| D005076 ||| D007319 ||| D013575 ||| D014717 ||| D003680 ||| D005756 ||| D014581 ||| D034381	Dyspepsia ||| Anemia ||| Eczema ||| Arrhythmias, Cardiac ||| Thrombocytopenia ||| Pruritus ||| Exanthema ||| Sleep Initiation and Maintenance Disorders ||| Syncope ||| Vertigo ||| Deglutition Disorders ||| Gastritis ||| Urticaria ||| Hearing Loss
	CHEMBL529	D010996	AZITHROMYCIN	Pleural Effusion	0	0.0577035	D004415 ||| D000740 ||| D004485 ||| D001145 ||| D013921 ||| D011537 ||| D005076 ||| D007319 ||| D013575 ||| D014717 ||| D003680 ||| D005756 ||| D014581	Dyspepsia ||| Anemia ||| Eczema ||| Arrhythmias, Cardiac ||| Thrombocytopenia ||| Pruritus ||| Exanthema ||| Sleep Initiation and Maintenance Disorders ||| Syncope ||| Vertigo ||| Deglutition Disorders ||| Gastritis ||| Urticaria
	CHEMBL529	D011030	AZITHROMYCIN	Pneumothorax	0	0.0253023	D004415 ||| D000740 ||| D004485 ||| D001145 ||| D013921 ||| D011537 ||| D005076 ||| D007319 ||| D013575 ||| D014717 ||| D003680 ||| D005756 ||| D014581 ||| D034381	Dyspepsia ||| Anemia ||| Eczema ||| Arrhythmias, Cardiac ||| Thrombocytopenia ||| Pruritus ||| Exanthema ||| Sleep Initiation and Maintenance Disorders ||| Syncope ||| Vertigo ||| Deglutition Disorders ||| Gastritis ||| Urticaria ||| Hearing Loss
	CHEMBL529	D014060	AZITHROMYCIN	Tongue Diseases	0	0.0852597	D004415 ||| D000740 ||| D004485 ||| D001145 ||| D013921 ||| D011537 ||| D005076 ||| D007319 ||| D013575 ||| D014717 ||| D003680 ||| D005756 ||| D014581	Dyspepsia ||| Anemia ||| Eczema ||| Arrhythmias, Cardiac ||| Thrombocytopenia ||| Pruritus ||| Exanthema ||| Sleep Initiation and Maintenance Disorders ||| Syncope ||| Vertigo ||| Deglutition Disorders ||| Gastritis ||| Urticaria
	CHEMBL529	D004941	AZITHROMYCIN	Esophagitis	0	0.0792006	D004415 ||| D000740 ||| D004485 ||| D001145 ||| D013921 ||| D011537 ||| D005076 ||| D007319 ||| D013575 ||| D014717 ||| D003680 ||| D005756 ||| D014581	Dyspepsia ||| Anemia ||| Eczema ||| Arrhythmias, Cardiac ||| Thrombocytopenia ||| Pruritus ||| Exanthema ||| Sleep Initiation and Maintenance Disorders ||| Syncope ||| Vertigo ||| Deglutition Disorders ||| Gastritis ||| Urticaria
	CHEMBL529	D013276	AZITHROMYCIN	Stomach Ulcer	0	0.0259183	D004415 ||| D000740 ||| D004485 ||| D001145 ||| D013921 ||| D011537 ||| D005076 ||| D007319 ||| D013575 ||| D014717 ||| D003680 ||| D005756 ||| D014581 ||| D034381	Dyspepsia ||| Anemia ||| Eczema ||| Arrhythmias, Cardiac ||| Thrombocytopenia ||| Pruritus ||| Exanthema ||| Sleep Initiation and Maintenance Disorders ||| Syncope ||| Vertigo ||| Deglutition Disorders ||| Gastritis ||| Urticaria ||| Hearing Loss
	CHEMBL529	D004415	AZITHROMYCIN	Dyspepsia	1	0.0700447	D000740 ||| D004485 ||| D001145 ||| D013921 ||| D011537 ||| D005076 ||| D007319 ||| D013575 ||| D014717 ||| D003680 ||| D005756 ||| D014581	Anemia ||| Eczema ||| Arrhythmias, Cardiac ||| Thrombocytopenia ||| Pruritus ||| Exanthema ||| Sleep Initiation and Maintenance Disorders ||| Syncope ||| Vertigo ||| Deglutition Disorders ||| Gastritis ||| Urticaria
	CHEMBL529	D002769	AZITHROMYCIN	Cholelithiasis	0	0.0647497	D004415 ||| D000740 ||| D004485 ||| D001145 ||| D013921 ||| D011537 ||| D005076 ||| D007319 ||| D013575 ||| D014717 ||| D003680 ||| D005756 ||| D014581 ||| D034381 ||| D014012	Dyspepsia ||| Anemia ||| Eczema ||| Arrhythmias, Cardiac ||| Thrombocytopenia ||| Pruritus ||| Exanthema ||| Sleep Initiation and Maintenance Disorders ||| Syncope ||| Vertigo ||| Deglutition Disorders ||| Gastritis ||| Urticaria ||| Hearing Loss ||| Tinnitus
	CHEMBL529	D002764	AZITHROMYCIN	Cholecystitis	0	0.064587	D004415 ||| D000740 ||| D004485 ||| D001145 ||| D013921 ||| D011537 ||| D005076 ||| D007319 ||| D013575 ||| D014717 ||| D003680 ||| D005756 ||| D014581 ||| D034381	Dyspepsia ||| Anemia ||| Eczema ||| Arrhythmias, Cardiac ||| Thrombocytopenia ||| Pruritus ||| Exanthema ||| Sleep Initiation and Maintenance Disorders ||| Syncope ||| Vertigo ||| Deglutition Disorders ||| Gastritis ||| Urticaria ||| Hearing Loss
	CHEMBL529	D010195	AZITHROMYCIN	Pancreatitis	0	0.0442175	D004415 ||| D000740 ||| D004485 ||| D001145 ||| D013921 ||| D011537 ||| D005076 ||| D007319 ||| D013575 ||| D014717 ||| D003680 ||| D005756 ||| D014581 ||| D034381	Dyspepsia ||| Anemia ||| Eczema ||| Arrhythmias, Cardiac ||| Thrombocytopenia ||| Pruritus ||| Exanthema ||| Sleep Initiation and Maintenance Disorders ||| Syncope ||| Vertigo ||| Deglutition Disorders ||| Gastritis ||| Urticaria ||| Hearing Loss
	CHEMBL529	D008286	AZITHROMYCIN	Malabsorption Syndromes	0	0.047028	D004415 ||| D000740 ||| D004485 ||| D001145 ||| D013921 ||| D011537 ||| D005076 ||| D007319 ||| D013575 ||| D014717 ||| D003680 ||| D005756 ||| D014581	Dyspepsia ||| Anemia ||| Eczema ||| Arrhythmias, Cardiac ||| Thrombocytopenia ||| Pruritus ||| Exanthema ||| Sleep Initiation and Maintenance Disorders ||| Syncope ||| Vertigo ||| Deglutition Disorders ||| Gastritis ||| Urticaria
	CHEMBL529	D002481	AZITHROMYCIN	Cellulitis	0	0.078716	D004415 ||| D000740 ||| D004485 ||| D001145 ||| D013921 ||| D011537 ||| D005076 ||| D007319 ||| D013575 ||| D014717 ||| D003680 ||| D005756 ||| D014581	Dyspepsia ||| Anemia ||| Eczema ||| Arrhythmias, Cardiac ||| Thrombocytopenia ||| Pruritus ||| Exanthema ||| Sleep Initiation and Maintenance Disorders ||| Syncope ||| Vertigo ||| Deglutition Disorders ||| Gastritis ||| Urticaria
	CHEMBL529	D011537	AZITHROMYCIN	Pruritus	1	0.0246407	D004415 ||| D000740 ||| D004485 ||| D001145 ||| D013921 ||| D005076 ||| D007319 ||| D013575 ||| D014717 ||| D003680 ||| D005756 ||| D014581	Dyspepsia ||| Anemia ||| Eczema ||| Arrhythmias, Cardiac ||| Thrombocytopenia ||| Exanthema ||| Sleep Initiation and Maintenance Disorders ||| Syncope ||| Vertigo ||| Deglutition Disorders ||| Gastritis ||| Urticaria
	CHEMBL529	D008010	AZITHROMYCIN	Lichen Planus	0	0.107379	D004415 ||| D000740 ||| D004485 ||| D001145 ||| D013921 ||| D011537 ||| D005076 ||| D007319 ||| D013575 ||| D014717 ||| D003680 ||| D005756 ||| D014581 ||| D034381	Dyspepsia ||| Anemia ||| Eczema ||| Arrhythmias, Cardiac ||| Thrombocytopenia ||| Pruritus ||| Exanthema ||| Sleep Initiation and Maintenance Disorders ||| Syncope ||| Vertigo ||| Deglutition Disorders ||| Gastritis ||| Urticaria ||| Hearing Loss
	CHEMBL529	D017492	AZITHROMYCIN	Keratosis, Seborrheic	0	0.0694285	D004415 ||| D000740 ||| D004485 ||| D001145 ||| D013921 ||| D011537 ||| D005076 ||| D007319 ||| D013575 ||| D014717 ||| D003680 ||| D005756 ||| D014581 ||| D034381	Dyspepsia ||| Anemia ||| Eczema ||| Arrhythmias, Cardiac ||| Thrombocytopenia ||| Pruritus ||| Exanthema ||| Sleep Initiation and Maintenance Disorders ||| Syncope ||| Vertigo ||| Deglutition Disorders ||| Gastritis ||| Urticaria ||| Hearing Loss
	CHEMBL529	D011704	AZITHROMYCIN	Pyelonephritis	0	0.0431219	D004415 ||| D000740 ||| D004485 ||| D001145 ||| D013921 ||| D011537 ||| D005076 ||| D007319 ||| D013575 ||| D014717 ||| D003680 ||| D005756 ||| D014581	Dyspepsia ||| Anemia ||| Eczema ||| Arrhythmias, Cardiac ||| Thrombocytopenia ||| Pruritus ||| Exanthema ||| Sleep Initiation and Maintenance Disorders ||| Syncope ||| Vertigo ||| Deglutition Disorders ||| Gastritis ||| Urticaria
	CHEMBL529	D058186	AZITHROMYCIN	Acute Kidney Injury	0	0.0103081	D004415 ||| D000740 ||| D004485 ||| D001145 ||| D013921 ||| D011537 ||| D005076 ||| D007319 ||| D013575 ||| D014717 ||| D003680 ||| D005756 ||| D014581	Dyspepsia ||| Anemia ||| Eczema ||| Arrhythmias, Cardiac ||| Thrombocytopenia ||| Pruritus ||| Exanthema ||| Sleep Initiation and Maintenance Disorders ||| Syncope ||| Vertigo ||| Deglutition Disorders ||| Gastritis ||| Urticaria
	CHEMBL529	D007676	AZITHROMYCIN	Kidney Failure, Chronic	0	0.0580703	D004415 ||| D000740 ||| D004485 ||| D001145 ||| D013921 ||| D011537 ||| D005076 ||| D007319 ||| D013575 ||| D014717 ||| D003680 ||| D005756 ||| D014581 ||| D034381 ||| D014012	Dyspepsia ||| Anemia ||| Eczema ||| Arrhythmias, Cardiac ||| Thrombocytopenia ||| Pruritus ||| Exanthema ||| Sleep Initiation and Maintenance Disorders ||| Syncope ||| Vertigo ||| Deglutition Disorders ||| Gastritis ||| Urticaria ||| Hearing Loss ||| Tinnitus
	CHEMBL529	D003556	AZITHROMYCIN	Cystitis	0	0.0441806	D004415 ||| D000740 ||| D004485 ||| D001145 ||| D013921 ||| D011537 ||| D005076 ||| D007319 ||| D013575 ||| D014717 ||| D003680 ||| D005756 ||| D014581 ||| D034381	Dyspepsia ||| Anemia ||| Eczema ||| Arrhythmias, Cardiac ||| Thrombocytopenia ||| Pruritus ||| Exanthema ||| Sleep Initiation and Maintenance Disorders ||| Syncope ||| Vertigo ||| Deglutition Disorders ||| Gastritis ||| Urticaria ||| Hearing Loss
	CHEMBL529	D011470	AZITHROMYCIN	Prostatic Hyperplasia	0	0.083491	D004415 ||| D000740 ||| D004485 ||| D001145 ||| D013921 ||| D011537 ||| D005076 ||| D007319 ||| D013575 ||| D014717 ||| D003680 ||| D005756 ||| D014581 ||| D034381	Dyspepsia ||| Anemia ||| Eczema ||| Arrhythmias, Cardiac ||| Thrombocytopenia ||| Pruritus ||| Exanthema ||| Sleep Initiation and Maintenance Disorders ||| Syncope ||| Vertigo ||| Deglutition Disorders ||| Gastritis ||| Urticaria ||| Hearing Loss
	CHEMBL529	D011472	AZITHROMYCIN	Prostatitis	0	0.00954877	D004415 ||| D000740 ||| D004485 ||| D001145 ||| D013921 ||| D011537 ||| D005076 ||| D007319 ||| D013575 ||| D014717 ||| D003680 ||| D005756 ||| D014581	Dyspepsia ||| Anemia ||| Eczema ||| Arrhythmias, Cardiac ||| Thrombocytopenia ||| Pruritus ||| Exanthema ||| Sleep Initiation and Maintenance Disorders ||| Syncope ||| Vertigo ||| Deglutition Disorders ||| Gastritis ||| Urticaria
	CHEMBL529	D005348	AZITHROMYCIN	Fibrocystic Breast Disease	0	0.0504757	D004415 ||| D000740 ||| D004485 ||| D001145 ||| D013921 ||| D011537 ||| D005076 ||| D007319 ||| D013575 ||| D014717 ||| D003680 ||| D005756 ||| D014581	Dyspepsia ||| Anemia ||| Eczema ||| Arrhythmias, Cardiac ||| Thrombocytopenia ||| Pruritus ||| Exanthema ||| Sleep Initiation and Maintenance Disorders ||| Syncope ||| Vertigo ||| Deglutition Disorders ||| Gastritis ||| Urticaria
	CHEMBL529	D006177	AZITHROMYCIN	Gynecomastia	0	0.0159464	D004415 ||| D000740 ||| D004485 ||| D001145 ||| D013921 ||| D011537 ||| D005076 ||| D007319 ||| D013575 ||| D014717 ||| D003680 ||| D005756 ||| D014581 ||| D034381	Dyspepsia ||| Anemia ||| Eczema ||| Arrhythmias, Cardiac ||| Thrombocytopenia ||| Pruritus ||| Exanthema ||| Sleep Initiation and Maintenance Disorders ||| Syncope ||| Vertigo ||| Deglutition Disorders ||| Gastritis ||| Urticaria ||| Hearing Loss
	CHEMBL529	D004715	AZITHROMYCIN	Endometriosis	0	0.0155572	D004415 ||| D000740 ||| D004485 ||| D001145 ||| D013921 ||| D011537 ||| D005076 ||| D007319 ||| D013575 ||| D014717 ||| D003680 ||| D005756 ||| D014581 ||| D034381	Dyspepsia ||| Anemia ||| Eczema ||| Arrhythmias, Cardiac ||| Thrombocytopenia ||| Pruritus ||| Exanthema ||| Sleep Initiation and Maintenance Disorders ||| Syncope ||| Vertigo ||| Deglutition Disorders ||| Gastritis ||| Urticaria ||| Hearing Loss
	CHEMBL529	D003680	AZITHROMYCIN	Deglutition Disorders	1	0.134167	D004415 ||| D000740 ||| D004485 ||| D001145 ||| D013921 ||| D011537 ||| D005076 ||| D007319 ||| D013575 ||| D014717 ||| D005756 ||| D014581	Dyspepsia ||| Anemia ||| Eczema ||| Arrhythmias, Cardiac ||| Thrombocytopenia ||| Pruritus ||| Exanthema ||| Sleep Initiation and Maintenance Disorders ||| Syncope ||| Vertigo ||| Gastritis ||| Urticaria
	CHEMBL529	D001201	AZITHROMYCIN	Ascites	0	0.0204297	D004415 ||| D000740 ||| D004485 ||| D001145 ||| D013921 ||| D011537 ||| D005076 ||| D007319 ||| D013575 ||| D014717 ||| D003680 ||| D005756 ||| D014581	Dyspepsia ||| Anemia ||| Eczema ||| Arrhythmias, Cardiac ||| Thrombocytopenia ||| Pruritus ||| Exanthema ||| Sleep Initiation and Maintenance Disorders ||| Syncope ||| Vertigo ||| Deglutition Disorders ||| Gastritis ||| Urticaria
	CHEMBL529	D005076	AZITHROMYCIN	Exanthema	1	0.0463981	D004415 ||| D000740 ||| D004485 ||| D001145 ||| D013921 ||| D011537 ||| D007319 ||| D013575 ||| D014717 ||| D003680 ||| D005756 ||| D014581	Dyspepsia ||| Anemia ||| Eczema ||| Arrhythmias, Cardiac ||| Thrombocytopenia ||| Pruritus ||| Sleep Initiation and Maintenance Disorders ||| Syncope ||| Vertigo ||| Deglutition Disorders ||| Gastritis ||| Urticaria
	CHEMBL529	D014717	AZITHROMYCIN	Vertigo	1	0.0343177	D004415 ||| D000740 ||| D004485 ||| D001145 ||| D013921 ||| D011537 ||| D005076 ||| D007319 ||| D013575 ||| D003680 ||| D005756 ||| D014581 ||| D034381	Dyspepsia ||| Anemia ||| Eczema ||| Arrhythmias, Cardiac ||| Thrombocytopenia ||| Pruritus ||| Exanthema ||| Sleep Initiation and Maintenance Disorders ||| Syncope ||| Deglutition Disorders ||| Gastritis ||| Urticaria ||| Hearing Loss
	CHEMBL529	D013575	AZITHROMYCIN	Syncope	1	0.0642604	D004415 ||| D000740 ||| D004485 ||| D001145 ||| D013921 ||| D011537 ||| D005076 ||| D007319 ||| D014717 ||| D003680 ||| D005756 ||| D014581	Dyspepsia ||| Anemia ||| Eczema ||| Arrhythmias, Cardiac ||| Thrombocytopenia ||| Pruritus ||| Exanthema ||| Sleep Initiation and Maintenance Disorders ||| Vertigo ||| Deglutition Disorders ||| Gastritis ||| Urticaria
	CHEMBL529	D007766	AZITHROMYCIN	Lacrimal Apparatus Diseases	0	0.0170462	D004415 ||| D000740 ||| D004485 ||| D001145 ||| D013921 ||| D011537 ||| D005076 ||| D007319 ||| D013575 ||| D014717 ||| D003680 ||| D005756 ||| D014581	Dyspepsia ||| Anemia ||| Eczema ||| Arrhythmias, Cardiac ||| Thrombocytopenia ||| Pruritus ||| Exanthema ||| Sleep Initiation and Maintenance Disorders ||| Syncope ||| Vertigo ||| Deglutition Disorders ||| Gastritis ||| Urticaria
	CHEMBL529	D006471	AZITHROMYCIN	Gastrointestinal Hemorrhage	0	0.0458562	D004415 ||| D000740 ||| D004485 ||| D001145 ||| D013921 ||| D011537 ||| D005076 ||| D007319 ||| D013575 ||| D014717 ||| D003680 ||| D005756 ||| D014581	Dyspepsia ||| Anemia ||| Eczema ||| Arrhythmias, Cardiac ||| Thrombocytopenia ||| Pruritus ||| Exanthema ||| Sleep Initiation and Maintenance Disorders ||| Syncope ||| Vertigo ||| Deglutition Disorders ||| Gastritis ||| Urticaria
	CHEMBL529	D010437	AZITHROMYCIN	Peptic Ulcer	0	0.0445069	D004415 ||| D000740 ||| D004485 ||| D001145 ||| D013921 ||| D011537 ||| D005076 ||| D007319 ||| D013575 ||| D014717 ||| D003680 ||| D005756 ||| D014581 ||| D034381	Dyspepsia ||| Anemia ||| Eczema ||| Arrhythmias, Cardiac ||| Thrombocytopenia ||| Pruritus ||| Exanthema ||| Sleep Initiation and Maintenance Disorders ||| Syncope ||| Vertigo ||| Deglutition Disorders ||| Gastritis ||| Urticaria ||| Hearing Loss
	CHEMBL529	D005921	AZITHROMYCIN	Glomerulonephritis	0	0.0445001	D004415 ||| D000740 ||| D004485 ||| D001145 ||| D013921 ||| D011537 ||| D005076 ||| D007319 ||| D013575 ||| D014717 ||| D003680 ||| D005756 ||| D014581 ||| D034381	Dyspepsia ||| Anemia ||| Eczema ||| Arrhythmias, Cardiac ||| Thrombocytopenia ||| Pruritus ||| Exanthema ||| Sleep Initiation and Maintenance Disorders ||| Syncope ||| Vertigo ||| Deglutition Disorders ||| Gastritis ||| Urticaria ||| Hearing Loss
	CHEMBL529	D006333	AZITHROMYCIN	Heart Failure	0	0.0542908	D004415 ||| D000740 ||| D004485 ||| D001145 ||| D013921 ||| D011537 ||| D005076 ||| D007319 ||| D013575 ||| D014717 ||| D003680 ||| D005756 ||| D014581 ||| D034381 ||| D014012	Dyspepsia ||| Anemia ||| Eczema ||| Arrhythmias, Cardiac ||| Thrombocytopenia ||| Pruritus ||| Exanthema ||| Sleep Initiation and Maintenance Disorders ||| Syncope ||| Vertigo ||| Deglutition Disorders ||| Gastritis ||| Urticaria ||| Hearing Loss ||| Tinnitus
	CHEMBL529	D006547	AZITHROMYCIN	Hernia	0	0.0201625	D004415 ||| D000740 ||| D004485 ||| D001145 ||| D013921 ||| D011537 ||| D005076 ||| D007319 ||| D013575 ||| D014717 ||| D003680 ||| D005756 ||| D014581 ||| D034381	Dyspepsia ||| Anemia ||| Eczema ||| Arrhythmias, Cardiac ||| Thrombocytopenia ||| Pruritus ||| Exanthema ||| Sleep Initiation and Maintenance Disorders ||| Syncope ||| Vertigo ||| Deglutition Disorders ||| Gastritis ||| Urticaria ||| Hearing Loss
	CHEMBL529	D006689	AZITHROMYCIN	Hodgkin Disease	0	0.0249406	D004415 ||| D000740 ||| D004485 ||| D001145 ||| D013921 ||| D011537 ||| D005076 ||| D007319 ||| D013575 ||| D014717 ||| D003680 ||| D005756 ||| D014581 ||| D034381	Dyspepsia ||| Anemia ||| Eczema ||| Arrhythmias, Cardiac ||| Thrombocytopenia ||| Pruritus ||| Exanthema ||| Sleep Initiation and Maintenance Disorders ||| Syncope ||| Vertigo ||| Deglutition Disorders ||| Gastritis ||| Urticaria ||| Hearing Loss
	CHEMBL529	D008113	AZITHROMYCIN	Liver Neoplasms	0	0.0246254	D004415 ||| D000740 ||| D004485 ||| D001145 ||| D013921 ||| D011537 ||| D005076 ||| D007319 ||| D013575 ||| D014717 ||| D003680 ||| D005756 ||| D014581 ||| D034381	Dyspepsia ||| Anemia ||| Eczema ||| Arrhythmias, Cardiac ||| Thrombocytopenia ||| Pruritus ||| Exanthema ||| Sleep Initiation and Maintenance Disorders ||| Syncope ||| Vertigo ||| Deglutition Disorders ||| Gastritis ||| Urticaria ||| Hearing Loss
	CHEMBL529	D010051	AZITHROMYCIN	Ovarian Neoplasms	0	0.0237466	D004415 ||| D000740 ||| D004485 ||| D001145 ||| D013921 ||| D011537 ||| D005076 ||| D007319 ||| D013575 ||| D014717 ||| D003680 ||| D005756 ||| D014581 ||| D034381 ||| D014012	Dyspepsia ||| Anemia ||| Eczema ||| Arrhythmias, Cardiac ||| Thrombocytopenia ||| Pruritus ||| Exanthema ||| Sleep Initiation and Maintenance Disorders ||| Syncope ||| Vertigo ||| Deglutition Disorders ||| Gastritis ||| Urticaria ||| Hearing Loss ||| Tinnitus
	CHEMBL529	D011471	AZITHROMYCIN	Prostatic Neoplasms	0	0.0199654	D004415 ||| D000740 ||| D004485 ||| D001145 ||| D013921 ||| D011537 ||| D005076 ||| D007319 ||| D013575 ||| D014717 ||| D003680 ||| D005756 ||| D014581 ||| D034381	Dyspepsia ||| Anemia ||| Eczema ||| Arrhythmias, Cardiac ||| Thrombocytopenia ||| Pruritus ||| Exanthema ||| Sleep Initiation and Maintenance Disorders ||| Syncope ||| Vertigo ||| Deglutition Disorders ||| Gastritis ||| Urticaria ||| Hearing Loss
	CHEMBL529	D000647	AZITHROMYCIN	Amnesia	0	0.0363118	D004415 ||| D000740 ||| D004485 ||| D001145 ||| D013921 ||| D011537 ||| D005076 ||| D007319 ||| D013575 ||| D014717 ||| D003680 ||| D005756 ||| D014581 ||| D034381	Dyspepsia ||| Anemia ||| Eczema ||| Arrhythmias, Cardiac ||| Thrombocytopenia ||| Pruritus ||| Exanthema ||| Sleep Initiation and Maintenance Disorders ||| Syncope ||| Vertigo ||| Deglutition Disorders ||| Gastritis ||| Urticaria ||| Hearing Loss
	CHEMBL529	D007951	AZITHROMYCIN	Leukemia, Myeloid	0	0.0408625	D004415 ||| D000740 ||| D004485 ||| D001145 ||| D013921 ||| D011537 ||| D005076 ||| D007319 ||| D013575 ||| D014717 ||| D003680 ||| D005756 ||| D014581	Dyspepsia ||| Anemia ||| Eczema ||| Arrhythmias, Cardiac ||| Thrombocytopenia ||| Pruritus ||| Exanthema ||| Sleep Initiation and Maintenance Disorders ||| Syncope ||| Vertigo ||| Deglutition Disorders ||| Gastritis ||| Urticaria
	CHEMBL529	D000152	AZITHROMYCIN	Acne Vulgaris	0	0.0744535	D004415 ||| D000740 ||| D004485 ||| D001145 ||| D013921 ||| D011537 ||| D005076 ||| D007319 ||| D013575 ||| D014717 ||| D003680 ||| D005756 ||| D014581 ||| D034381	Dyspepsia ||| Anemia ||| Eczema ||| Arrhythmias, Cardiac ||| Thrombocytopenia ||| Pruritus ||| Exanthema ||| Sleep Initiation and Maintenance Disorders ||| Syncope ||| Vertigo ||| Deglutition Disorders ||| Gastritis ||| Urticaria ||| Hearing Loss
	CHEMBL529	D000740	AZITHROMYCIN	Anemia	1	0.0695314	D004415 ||| D004485 ||| D001145 ||| D013921 ||| D011537 ||| D005076 ||| D007319 ||| D013575 ||| D014717 ||| D003680 ||| D005756 ||| D014581 ||| D034381	Dyspepsia ||| Eczema ||| Arrhythmias, Cardiac ||| Thrombocytopenia ||| Pruritus ||| Exanthema ||| Sleep Initiation and Maintenance Disorders ||| Syncope ||| Vertigo ||| Deglutition Disorders ||| Gastritis ||| Urticaria ||| Hearing Loss
	CHEMBL529	D001064	AZITHROMYCIN	Appendicitis	0	0.00952887	D004415 ||| D000740 ||| D004485 ||| D001145 ||| D013921 ||| D011537 ||| D005076 ||| D007319 ||| D013575 ||| D014717 ||| D003680 ||| D005756 ||| D014581 ||| D034381	Dyspepsia ||| Anemia ||| Eczema ||| Arrhythmias, Cardiac ||| Thrombocytopenia ||| Pruritus ||| Exanthema ||| Sleep Initiation and Maintenance Disorders ||| Syncope ||| Vertigo ||| Deglutition Disorders ||| Gastritis ||| Urticaria ||| Hearing Loss
	CHEMBL529	D003248	AZITHROMYCIN	Constipation	0	0.0524824	D004415 ||| D000740 ||| D004485 ||| D001145 ||| D013921 ||| D011537 ||| D005076 ||| D007319 ||| D013575 ||| D014717 ||| D003680 ||| D005756 ||| D014581 ||| D034381	Dyspepsia ||| Anemia ||| Eczema ||| Arrhythmias, Cardiac ||| Thrombocytopenia ||| Pruritus ||| Exanthema ||| Sleep Initiation and Maintenance Disorders ||| Syncope ||| Vertigo ||| Deglutition Disorders ||| Gastritis ||| Urticaria ||| Hearing Loss
	CHEMBL529	D015352	AZITHROMYCIN	Dry Eye Syndromes	0	0.0309662	D004415 ||| D000740 ||| D004485 ||| D001145 ||| D013921 ||| D011537 ||| D005076 ||| D007319 ||| D013575 ||| D014717 ||| D003680 ||| D005756 ||| D014581 ||| D034381	Dyspepsia ||| Anemia ||| Eczema ||| Arrhythmias, Cardiac ||| Thrombocytopenia ||| Pruritus ||| Exanthema ||| Sleep Initiation and Maintenance Disorders ||| Syncope ||| Vertigo ||| Deglutition Disorders ||| Gastritis ||| Urticaria ||| Hearing Loss
	CHEMBL529	D004381	AZITHROMYCIN	Duodenal Ulcer	0	0.0409112	D004415 ||| D000740 ||| D004485 ||| D001145 ||| D013921 ||| D011537 ||| D005076 ||| D007319 ||| D013575 ||| D014717 ||| D003680 ||| D005756 ||| D014581 ||| D034381	Dyspepsia ||| Anemia ||| Eczema ||| Arrhythmias, Cardiac ||| Thrombocytopenia ||| Pruritus ||| Exanthema ||| Sleep Initiation and Maintenance Disorders ||| Syncope ||| Vertigo ||| Deglutition Disorders ||| Gastritis ||| Urticaria ||| Hearing Loss
	CHEMBL529	D015837	AZITHROMYCIN	Vestibular Diseases	0	0.0372817	D004415 ||| D000740 ||| D004485 ||| D001145 ||| D013921 ||| D011537 ||| D005076 ||| D007319 ||| D013575 ||| D014717 ||| D003680 ||| D005756 ||| D014581	Dyspepsia ||| Anemia ||| Eczema ||| Arrhythmias, Cardiac ||| Thrombocytopenia ||| Pruritus ||| Exanthema ||| Sleep Initiation and Maintenance Disorders ||| Syncope ||| Vertigo ||| Deglutition Disorders ||| Gastritis ||| Urticaria
	CHEMBL529	D005705	AZITHROMYCIN	Gallbladder Diseases	0	0.0874161	D004415 ||| D000740 ||| D004485 ||| D001145 ||| D013921 ||| D011537 ||| D005076 ||| D007319 ||| D013575 ||| D014717 ||| D003680 ||| D005756 ||| D014581 ||| D034381	Dyspepsia ||| Anemia ||| Eczema ||| Arrhythmias, Cardiac ||| Thrombocytopenia ||| Pruritus ||| Exanthema ||| Sleep Initiation and Maintenance Disorders ||| Syncope ||| Vertigo ||| Deglutition Disorders ||| Gastritis ||| Urticaria ||| Hearing Loss
	CHEMBL529	D006073	AZITHROMYCIN	Gout	0	0.0256692	D004415 ||| D000740 ||| D004485 ||| D001145 ||| D013921 ||| D011537 ||| D005076 ||| D007319 ||| D013575 ||| D014717 ||| D003680 ||| D005756 ||| D014581 ||| D034381 ||| D014012	Dyspepsia ||| Anemia ||| Eczema ||| Arrhythmias, Cardiac ||| Thrombocytopenia ||| Pruritus ||| Exanthema ||| Sleep Initiation and Maintenance Disorders ||| Syncope ||| Vertigo ||| Deglutition Disorders ||| Gastritis ||| Urticaria ||| Hearing Loss ||| Tinnitus
	CHEMBL529	D001145	AZITHROMYCIN	Arrhythmias, Cardiac	1	0.0396849	D004415 ||| D000740 ||| D004485 ||| D013921 ||| D011537 ||| D005076 ||| D007319 ||| D013575 ||| D014717 ||| D003680 ||| D005756 ||| D014581 ||| D034381	Dyspepsia ||| Anemia ||| Eczema ||| Thrombocytopenia ||| Pruritus ||| Exanthema ||| Sleep Initiation and Maintenance Disorders ||| Syncope ||| Vertigo ||| Deglutition Disorders ||| Gastritis ||| Urticaria ||| Hearing Loss
	CHEMBL529	D043183	AZITHROMYCIN	Irritable Bowel Syndrome	0	0.137318	D004415 ||| D000740 ||| D004485 ||| D001145 ||| D013921 ||| D011537 ||| D005076 ||| D007319 ||| D013575 ||| D014717 ||| D003680 ||| D005756 ||| D014581 ||| D034381	Dyspepsia ||| Anemia ||| Eczema ||| Arrhythmias, Cardiac ||| Thrombocytopenia ||| Pruritus ||| Exanthema ||| Sleep Initiation and Maintenance Disorders ||| Syncope ||| Vertigo ||| Deglutition Disorders ||| Gastritis ||| Urticaria ||| Hearing Loss
	CHEMBL529	D001851	AZITHROMYCIN	Bone Diseases, Metabolic	0	0.0199808	D004415 ||| D000740 ||| D004485 ||| D001145 ||| D013921 ||| D011537 ||| D005076 ||| D007319 ||| D013575 ||| D014717 ||| D003680 ||| D005756 ||| D014581	Dyspepsia ||| Anemia ||| Eczema ||| Arrhythmias, Cardiac ||| Thrombocytopenia ||| Pruritus ||| Exanthema ||| Sleep Initiation and Maintenance Disorders ||| Syncope ||| Vertigo ||| Deglutition Disorders ||| Gastritis ||| Urticaria
	CHEMBL529	D010024	AZITHROMYCIN	Osteoporosis	0	0.0348343	D004415 ||| D000740 ||| D004485 ||| D001145 ||| D013921 ||| D011537 ||| D005076 ||| D007319 ||| D013575 ||| D014717 ||| D003680 ||| D005756 ||| D014581 ||| D034381	Dyspepsia ||| Anemia ||| Eczema ||| Arrhythmias, Cardiac ||| Thrombocytopenia ||| Pruritus ||| Exanthema ||| Sleep Initiation and Maintenance Disorders ||| Syncope ||| Vertigo ||| Deglutition Disorders ||| Gastritis ||| Urticaria ||| Hearing Loss
	CHEMBL529	D009443	AZITHROMYCIN	Neuritis	0	0.12158	D004415 ||| D000740 ||| D004485 ||| D001145 ||| D013921 ||| D011537 ||| D005076 ||| D007319 ||| D013575 ||| D014717 ||| D003680 ||| D005756 ||| D014581	Dyspepsia ||| Anemia ||| Eczema ||| Arrhythmias, Cardiac ||| Thrombocytopenia ||| Pruritus ||| Exanthema ||| Sleep Initiation and Maintenance Disorders ||| Syncope ||| Vertigo ||| Deglutition Disorders ||| Gastritis ||| Urticaria
	CHEMBL529	D010538	AZITHROMYCIN	Peritonitis	0	0.0842745	D004415 ||| D000740 ||| D004485 ||| D001145 ||| D013921 ||| D011537 ||| D005076 ||| D007319 ||| D013575 ||| D014717 ||| D003680 ||| D005756 ||| D014581 ||| D034381	Dyspepsia ||| Anemia ||| Eczema ||| Arrhythmias, Cardiac ||| Thrombocytopenia ||| Pruritus ||| Exanthema ||| Sleep Initiation and Maintenance Disorders ||| Syncope ||| Vertigo ||| Deglutition Disorders ||| Gastritis ||| Urticaria ||| Hearing Loss
	CHEMBL529	D010998	AZITHROMYCIN	Pleurisy	0	0.0356368	D004415 ||| D000740 ||| D004485 ||| D001145 ||| D013921 ||| D011537 ||| D005076 ||| D007319 ||| D013575 ||| D014717 ||| D003680 ||| D005756 ||| D014581	Dyspepsia ||| Anemia ||| Eczema ||| Arrhythmias, Cardiac ||| Thrombocytopenia ||| Pruritus ||| Exanthema ||| Sleep Initiation and Maintenance Disorders ||| Syncope ||| Vertigo ||| Deglutition Disorders ||| Gastritis ||| Urticaria
	CHEMBL529	D011565	AZITHROMYCIN	Psoriasis	0	0.0182544	D004415 ||| D000740 ||| D004485 ||| D001145 ||| D013921 ||| D011537 ||| D005076 ||| D007319 ||| D013575 ||| D014717 ||| D003680 ||| D005756 ||| D014581 ||| D034381	Dyspepsia ||| Anemia ||| Eczema ||| Arrhythmias, Cardiac ||| Thrombocytopenia ||| Pruritus ||| Exanthema ||| Sleep Initiation and Maintenance Disorders ||| Syncope ||| Vertigo ||| Deglutition Disorders ||| Gastritis ||| Urticaria ||| Hearing Loss
	CHEMBL529	D012163	AZITHROMYCIN	Retinal Detachment	0	0.0236989	D004415 ||| D000740 ||| D004485 ||| D001145 ||| D013921 ||| D011537 ||| D005076 ||| D007319 ||| D013575 ||| D014717 ||| D003680 ||| D005756 ||| D014581 ||| D034381	Dyspepsia ||| Anemia ||| Eczema ||| Arrhythmias, Cardiac ||| Thrombocytopenia ||| Pruritus ||| Exanthema ||| Sleep Initiation and Maintenance Disorders ||| Syncope ||| Vertigo ||| Deglutition Disorders ||| Gastritis ||| Urticaria ||| Hearing Loss
	CHEMBL529	D012393	AZITHROMYCIN	Rosacea	0	0.0782932	D004415 ||| D000740 ||| D004485 ||| D001145 ||| D013921 ||| D011537 ||| D005076 ||| D007319 ||| D013575 ||| D014717 ||| D003680 ||| D005756 ||| D014581 ||| D034381	Dyspepsia ||| Anemia ||| Eczema ||| Arrhythmias, Cardiac ||| Thrombocytopenia ||| Pruritus ||| Exanthema ||| Sleep Initiation and Maintenance Disorders ||| Syncope ||| Vertigo ||| Deglutition Disorders ||| Gastritis ||| Urticaria ||| Hearing Loss
	CHEMBL529	D006042	AZITHROMYCIN	Goiter	0	0.0634765	D004415 ||| D000740 ||| D004485 ||| D001145 ||| D013921 ||| D011537 ||| D005076 ||| D007319 ||| D013575 ||| D014717 ||| D003680 ||| D005756 ||| D014581 ||| D034381	Dyspepsia ||| Anemia ||| Eczema ||| Arrhythmias, Cardiac ||| Thrombocytopenia ||| Pruritus ||| Exanthema ||| Sleep Initiation and Maintenance Disorders ||| Syncope ||| Vertigo ||| Deglutition Disorders ||| Gastritis ||| Urticaria ||| Hearing Loss
	CHEMBL529	D002546	AZITHROMYCIN	Ischemic Attack, Transient	0	0.0147622	D004415 ||| D000740 ||| D004485 ||| D001145 ||| D013921 ||| D011537 ||| D005076 ||| D007319 ||| D013575 ||| D014717 ||| D003680 ||| D005756 ||| D014581	Dyspepsia ||| Anemia ||| Eczema ||| Arrhythmias, Cardiac ||| Thrombocytopenia ||| Pruritus ||| Exanthema ||| Sleep Initiation and Maintenance Disorders ||| Syncope ||| Vertigo ||| Deglutition Disorders ||| Gastritis ||| Urticaria
	CHEMBL529	D000083242	AZITHROMYCIN	Ischemic Stroke	0	0.0554446	D004415 ||| D000740 ||| D004485 ||| D001145 ||| D013921 ||| D011537 ||| D005076 ||| D007319 ||| D013575 ||| D014717 ||| D003680 ||| D005756 ||| D014581 ||| D034381	Dyspepsia ||| Anemia ||| Eczema ||| Arrhythmias, Cardiac ||| Thrombocytopenia ||| Pruritus ||| Exanthema ||| Sleep Initiation and Maintenance Disorders ||| Syncope ||| Vertigo ||| Deglutition Disorders ||| Gastritis ||| Urticaria ||| Hearing Loss
	CHEMBL529	D012891	AZITHROMYCIN	Sleep Apnea Syndromes	0	0.0495518	D004415 ||| D000740 ||| D004485 ||| D001145 ||| D013921 ||| D011537 ||| D005076 ||| D007319 ||| D013575 ||| D014717 ||| D003680 ||| D005756 ||| D014581 ||| D034381	Dyspepsia ||| Anemia ||| Eczema ||| Arrhythmias, Cardiac ||| Thrombocytopenia ||| Pruritus ||| Exanthema ||| Sleep Initiation and Maintenance Disorders ||| Syncope ||| Vertigo ||| Deglutition Disorders ||| Gastritis ||| Urticaria ||| Hearing Loss
	CHEMBL529	D013921	AZITHROMYCIN	Thrombocytopenia	1	0.0779987	D004415 ||| D000740 ||| D004485 ||| D001145 ||| D011537 ||| D005076 ||| D007319 ||| D013575 ||| D014717 ||| D003680 ||| D005756 ||| D014581	Dyspepsia ||| Anemia ||| Eczema ||| Arrhythmias, Cardiac ||| Pruritus ||| Exanthema ||| Sleep Initiation and Maintenance Disorders ||| Syncope ||| Vertigo ||| Deglutition Disorders ||| Gastritis ||| Urticaria
	CHEMBL529	D015179	AZITHROMYCIN	Colorectal Neoplasms	0	0.127503	D000740 ||| D004485 ||| D001145 ||| D007319 ||| D014717 ||| D005756 ||| D014581 ||| D034381 ||| D014012	Anemia ||| Eczema ||| Arrhythmias, Cardiac ||| Sleep Initiation and Maintenance Disorders ||| Vertigo ||| Gastritis ||| Urticaria ||| Hearing Loss ||| Tinnitus
	CHEMBL529	D006627	AZITHROMYCIN	Hirschsprung Disease	0	0.0302121	D000740 ||| D004485 ||| D001145 ||| D007319 ||| D014717 ||| D005756 ||| D014581 ||| D034381	Anemia ||| Eczema ||| Arrhythmias, Cardiac ||| Sleep Initiation and Maintenance Disorders ||| Vertigo ||| Gastritis ||| Urticaria ||| Hearing Loss
	CHEMBL529	D013964	AZITHROMYCIN	Thyroid Neoplasms	0	0.0281443	D000740 ||| D004485 ||| D001145 ||| D007319 ||| D014717 ||| D005756 ||| D014581 ||| D034381	Anemia ||| Eczema ||| Arrhythmias, Cardiac ||| Sleep Initiation and Maintenance Disorders ||| Vertigo ||| Gastritis ||| Urticaria ||| Hearing Loss
	CHEMBL529	D010001	AZITHROMYCIN	Osteitis Deformans	0	0.0723032	D000740 ||| D004485 ||| D001145 ||| D007319 ||| D014717 ||| D005756 ||| D014581 ||| D034381	Anemia ||| Eczema ||| Arrhythmias, Cardiac ||| Sleep Initiation and Maintenance Disorders ||| Vertigo ||| Gastritis ||| Urticaria ||| Hearing Loss
	CHEMBL529	D007018	AZITHROMYCIN	Hypopituitarism	0	0.0512104	D000740 ||| D004485 ||| D001145 ||| D007319 ||| D014717 ||| D005756 ||| D014581 ||| D034381	Anemia ||| Eczema ||| Arrhythmias, Cardiac ||| Sleep Initiation and Maintenance Disorders ||| Vertigo ||| Gastritis ||| Urticaria ||| Hearing Loss
	CHEMBL529	D020246	AZITHROMYCIN	Venous Thrombosis	0	0.0580649	D000740 ||| D004485 ||| D001145 ||| D007319 ||| D014717 ||| D005756 ||| D014581 ||| D034381	Anemia ||| Eczema ||| Arrhythmias, Cardiac ||| Sleep Initiation and Maintenance Disorders ||| Vertigo ||| Gastritis ||| Urticaria ||| Hearing Loss
	CHEMBL529	D000075224	AZITHROMYCIN	Cardiac Conduction System Disease	0	0.102594	D004415 ||| D000740 ||| D004485 ||| D001145 ||| D013921 ||| D011537 ||| D005076 ||| D007319 ||| D013575 ||| D014717 ||| D003680 ||| D005756 ||| D014581	Dyspepsia ||| Anemia ||| Eczema ||| Arrhythmias, Cardiac ||| Thrombocytopenia ||| Pruritus ||| Exanthema ||| Sleep Initiation and Maintenance Disorders ||| Syncope ||| Vertigo ||| Deglutition Disorders ||| Gastritis ||| Urticaria
	CHEMBL529	D003731	AZITHROMYCIN	Dental Caries	0	0.043209	D004415 ||| D000740 ||| D004485 ||| D001145 ||| D013921 ||| D011537 ||| D005076 ||| D007319 ||| D013575 ||| D014717 ||| D003680 ||| D005756 ||| D014581 ||| D034381	Dyspepsia ||| Anemia ||| Eczema ||| Arrhythmias, Cardiac ||| Thrombocytopenia ||| Pruritus ||| Exanthema ||| Sleep Initiation and Maintenance Disorders ||| Syncope ||| Vertigo ||| Deglutition Disorders ||| Gastritis ||| Urticaria ||| Hearing Loss
	CHEMBL529	D005242	AZITHROMYCIN	Fecal Incontinence	0	0.0802633	D004415 ||| D000740 ||| D004485 ||| D001145 ||| D013921 ||| D011537 ||| D005076 ||| D007319 ||| D013575 ||| D014717 ||| D003680 ||| D005756 ||| D014581	Dyspepsia ||| Anemia ||| Eczema ||| Arrhythmias, Cardiac ||| Thrombocytopenia ||| Pruritus ||| Exanthema ||| Sleep Initiation and Maintenance Disorders ||| Syncope ||| Vertigo ||| Deglutition Disorders ||| Gastritis ||| Urticaria
	CHEMBL529	D016055	AZITHROMYCIN	Urinary Retention	0	0.025415	D004415 ||| D000740 ||| D004485 ||| D001145 ||| D013921 ||| D011537 ||| D005076 ||| D007319 ||| D013575 ||| D014717 ||| D003680 ||| D005756 ||| D014581	Dyspepsia ||| Anemia ||| Eczema ||| Arrhythmias, Cardiac ||| Thrombocytopenia ||| Pruritus ||| Exanthema ||| Sleep Initiation and Maintenance Disorders ||| Syncope ||| Vertigo ||| Deglutition Disorders ||| Gastritis ||| Urticaria
	CHEMBL529	D011141	AZITHROMYCIN	Polyuria	0	0.0436907	D004415 ||| D000740 ||| D004485 ||| D001145 ||| D013921 ||| D011537 ||| D005076 ||| D007319 ||| D013575 ||| D014717 ||| D003680 ||| D005756 ||| D014581	Dyspepsia ||| Anemia ||| Eczema ||| Arrhythmias, Cardiac ||| Thrombocytopenia ||| Pruritus ||| Exanthema ||| Sleep Initiation and Maintenance Disorders ||| Syncope ||| Vertigo ||| Deglutition Disorders ||| Gastritis ||| Urticaria
	CHEMBL529	D007762	AZITHROMYCIN	Labyrinthitis	0	0.0575515	D004415 ||| D000740 ||| D004485 ||| D001145 ||| D013921 ||| D011537 ||| D005076 ||| D007319 ||| D013575 ||| D014717 ||| D003680 ||| D005756 ||| D014581	Dyspepsia ||| Anemia ||| Eczema ||| Arrhythmias, Cardiac ||| Thrombocytopenia ||| Pruritus ||| Exanthema ||| Sleep Initiation and Maintenance Disorders ||| Syncope ||| Vertigo ||| Deglutition Disorders ||| Gastritis ||| Urticaria
	CHEMBL529	D012878	AZITHROMYCIN	Skin Neoplasms	0	0.0564359	D004415 ||| D000740 ||| D004485 ||| D001145 ||| D013921 ||| D011537 ||| D005076 ||| D007319 ||| D013575 ||| D014717 ||| D003680 ||| D005756 ||| D014581	Dyspepsia ||| Anemia ||| Eczema ||| Arrhythmias, Cardiac ||| Thrombocytopenia ||| Pruritus ||| Exanthema ||| Sleep Initiation and Maintenance Disorders ||| Syncope ||| Vertigo ||| Deglutition Disorders ||| Gastritis ||| Urticaria
	CHEMBL529	D009260	AZITHROMYCIN	Nail Diseases	0	0.0218007	D004415 ||| D000740 ||| D004485 ||| D001145 ||| D013921 ||| D011537 ||| D005076 ||| D007319 ||| D013575 ||| D014717 ||| D003680 ||| D005756 ||| D014581	Dyspepsia ||| Anemia ||| Eczema ||| Arrhythmias, Cardiac ||| Thrombocytopenia ||| Pruritus ||| Exanthema ||| Sleep Initiation and Maintenance Disorders ||| Syncope ||| Vertigo ||| Deglutition Disorders ||| Gastritis ||| Urticaria
	CHEMBL529	D016491	AZITHROMYCIN	Peripheral Vascular Diseases	0	0.0976369	D004415 ||| D000740 ||| D004485 ||| D001145 ||| D013921 ||| D011537 ||| D005076 ||| D007319 ||| D013575 ||| D014717 ||| D003680 ||| D005756 ||| D014581	Dyspepsia ||| Anemia ||| Eczema ||| Arrhythmias, Cardiac ||| Thrombocytopenia ||| Pruritus ||| Exanthema ||| Sleep Initiation and Maintenance Disorders ||| Syncope ||| Vertigo ||| Deglutition Disorders ||| Gastritis ||| Urticaria
	CHEMBL529	D011111	AZITHROMYCIN	Polymyalgia Rheumatica	0	0.083298	D004415 ||| D000740 ||| D004485 ||| D001145 ||| D013921 ||| D011537 ||| D005076 ||| D007319 ||| D013575 ||| D014717 ||| D003680 ||| D005756 ||| D014581	Dyspepsia ||| Anemia ||| Eczema ||| Arrhythmias, Cardiac ||| Thrombocytopenia ||| Pruritus ||| Exanthema ||| Sleep Initiation and Maintenance Disorders ||| Syncope ||| Vertigo ||| Deglutition Disorders ||| Gastritis ||| Urticaria
	CHEMBL529	D013118	AZITHROMYCIN	Spinal Cord Diseases	0	0.0317802	D004415 ||| D000740 ||| D004485 ||| D001145 ||| D013921 ||| D011537 ||| D005076 ||| D007319 ||| D013575 ||| D014717 ||| D003680 ||| D005756 ||| D014581 ||| D034381	Dyspepsia ||| Anemia ||| Eczema ||| Arrhythmias, Cardiac ||| Thrombocytopenia ||| Pruritus ||| Exanthema ||| Sleep Initiation and Maintenance Disorders ||| Syncope ||| Vertigo ||| Deglutition Disorders ||| Gastritis ||| Urticaria ||| Hearing Loss
	CHEMBL529	D014581	AZITHROMYCIN	Urticaria	1	0.0521889	D004415 ||| D000740 ||| D004485 ||| D001145 ||| D013921 ||| D011537 ||| D005076 ||| D007319 ||| D013575 ||| D014717 ||| D003680 ||| D005756 ||| D034381	Dyspepsia ||| Anemia ||| Eczema ||| Arrhythmias, Cardiac ||| Thrombocytopenia ||| Pruritus ||| Exanthema ||| Sleep Initiation and Maintenance Disorders ||| Syncope ||| Vertigo ||| Deglutition Disorders ||| Gastritis ||| Hearing Loss
	CHEMBL529	D014648	AZITHROMYCIN	Varicose Veins	0	0.05314	D004415 ||| D000740 ||| D004485 ||| D001145 ||| D013921 ||| D011537 ||| D005076 ||| D007319 ||| D013575 ||| D014717 ||| D003680 ||| D005756 ||| D014581 ||| D034381	Dyspepsia ||| Anemia ||| Eczema ||| Arrhythmias, Cardiac ||| Thrombocytopenia ||| Pruritus ||| Exanthema ||| Sleep Initiation and Maintenance Disorders ||| Syncope ||| Vertigo ||| Deglutition Disorders ||| Gastritis ||| Urticaria ||| Hearing Loss
	CHEMBL529	D010031	AZITHROMYCIN	Otitis	0	0.0445759	D004415 ||| D000740 ||| D004485 ||| D001145 ||| D013921 ||| D011537 ||| D005076 ||| D007319 ||| D013575 ||| D014717 ||| D003680 ||| D005756 ||| D014581 ||| D034381	Dyspepsia ||| Anemia ||| Eczema ||| Arrhythmias, Cardiac ||| Thrombocytopenia ||| Pruritus ||| Exanthema ||| Sleep Initiation and Maintenance Disorders ||| Syncope ||| Vertigo ||| Deglutition Disorders ||| Gastritis ||| Urticaria ||| Hearing Loss
	CHEMBL529	D019966	AZITHROMYCIN	Substance-Related Disorders	0	0.0900979	D004415 ||| D000740 ||| D004485 ||| D001145 ||| D013921 ||| D011537 ||| D005076 ||| D007319 ||| D013575 ||| D014717 ||| D003680 ||| D005756 ||| D014581	Dyspepsia ||| Anemia ||| Eczema ||| Arrhythmias, Cardiac ||| Thrombocytopenia ||| Pruritus ||| Exanthema ||| Sleep Initiation and Maintenance Disorders ||| Syncope ||| Vertigo ||| Deglutition Disorders ||| Gastritis ||| Urticaria
	CHEMBL529	D015155	AZITHROMYCIN	Esophageal Spasm, Diffuse	0	0.0105268	D004415 ||| D000740 ||| D004485 ||| D001145 ||| D013921 ||| D011537 ||| D005076 ||| D007319 ||| D013575 ||| D014717 ||| D003680 ||| D005756 ||| D014581 ||| D034381	Dyspepsia ||| Anemia ||| Eczema ||| Arrhythmias, Cardiac ||| Thrombocytopenia ||| Pruritus ||| Exanthema ||| Sleep Initiation and Maintenance Disorders ||| Syncope ||| Vertigo ||| Deglutition Disorders ||| Gastritis ||| Urticaria ||| Hearing Loss
	CHEMBL502	D001289	DONEPEZIL	Attention Deficit Disorder with Hyperactivity	0	0.0866677	D007319 ||| D003863 ||| D006973 ||| D004485 ||| D000544	Sleep Initiation and Maintenance Disorders ||| Depression ||| Hypertension ||| Eczema ||| Alzheimer Disease
	CHEMBL502	D001008	DONEPEZIL	Anxiety Disorders	0	0.239785	D007319 ||| D003863 ||| D013575 ||| D006973 ||| D004485 ||| D000544	Sleep Initiation and Maintenance Disorders ||| Depression ||| Syncope ||| Hypertension ||| Eczema ||| Alzheimer Disease
	CHEMBL502	D013313	DONEPEZIL	Stress Disorders, Post-Traumatic	0	0.066077	D007319 ||| D003863 ||| D006973 ||| D004485 ||| D000544	Sleep Initiation and Maintenance Disorders ||| Depression ||| Hypertension ||| Eczema ||| Alzheimer Disease
	CHEMBL502	D000856	DONEPEZIL	Anorexia Nervosa	0	0.0859547	D007319 ||| D003863 ||| D006973 ||| D004485 ||| D000544	Sleep Initiation and Maintenance Disorders ||| Depression ||| Hypertension ||| Eczema ||| Alzheimer Disease
	CHEMBL502	D015228	DONEPEZIL	Hypertriglyceridemia	0	0.0472035	D007319 ||| D003863 ||| D006973 ||| D004485 ||| D000544	Sleep Initiation and Maintenance Disorders ||| Depression ||| Hypertension ||| Eczema ||| Alzheimer Disease
	CHEMBL502	D003324	DONEPEZIL	Coronary Artery Disease	0	0.233095	D007319 ||| D003863 ||| D013575 ||| D006973 ||| D004485 ||| D000544	Sleep Initiation and Maintenance Disorders ||| Depression ||| Syncope ||| Hypertension ||| Eczema ||| Alzheimer Disease
	CHEMBL502	D009765	DONEPEZIL	Obesity	0	0.101395	D007319 ||| D003863 ||| D013575 ||| D006973 ||| D004485 ||| D000544	Sleep Initiation and Maintenance Disorders ||| Depression ||| Syncope ||| Hypertension ||| Eczema ||| Alzheimer Disease
	CHEMBL502	D020177	DONEPEZIL	Idiopathic Hypersomnia	0	0.0401304	D007319 ||| D003863 ||| D006973 ||| D004485 ||| D000544	Sleep Initiation and Maintenance Disorders ||| Depression ||| Hypertension ||| Eczema ||| Alzheimer Disease
	CHEMBL502	D010300	DONEPEZIL	Parkinson Disease	0	0.0180711	D007319 ||| D003863 ||| D013575 ||| D006973 ||| D004485 ||| D000544	Sleep Initiation and Maintenance Disorders ||| Depression ||| Syncope ||| Hypertension ||| Eczema ||| Alzheimer Disease
	CHEMBL502	D013771	DONEPEZIL	Tetralogy of Fallot	0	0.0825863	D007319 ||| D003863 ||| D006973 ||| D004485 ||| D000544	Sleep Initiation and Maintenance Disorders ||| Depression ||| Hypertension ||| Eczema ||| Alzheimer Disease
	CHEMBL502	D001172	DONEPEZIL	Arthritis, Rheumatoid	0	0.0670884	D007319 ||| D003863 ||| D013575 ||| D006973 ||| D004485 ||| D000544	Sleep Initiation and Maintenance Disorders ||| Depression ||| Syncope ||| Hypertension ||| Eczema ||| Alzheimer Disease
	CHEMBL502	D003424	DONEPEZIL	Crohn Disease	0	0.0587533	D007319 ||| D003863 ||| D006973 ||| D004485 ||| D000544	Sleep Initiation and Maintenance Disorders ||| Depression ||| Hypertension ||| Eczema ||| Alzheimer Disease
	CHEMBL502	D003093	DONEPEZIL	Colitis, Ulcerative	0	0.0156768	D007319 ||| D003863 ||| D006973 ||| D004485 ||| D000544	Sleep Initiation and Maintenance Disorders ||| Depression ||| Hypertension ||| Eczema ||| Alzheimer Disease
	CHEMBL502	D015212	DONEPEZIL	Inflammatory Bowel Diseases	0	0.0545029	D007319 ||| D003863 ||| D013575 ||| D006973 ||| D004485 ||| D000544	Sleep Initiation and Maintenance Disorders ||| Depression ||| Syncope ||| Hypertension ||| Eczema ||| Alzheimer Disease
	CHEMBL502	D002761	DONEPEZIL	Cholangitis	0	0.104297	D007319 ||| D003863 ||| D006973 ||| D004485 ||| D000544	Sleep Initiation and Maintenance Disorders ||| Depression ||| Hypertension ||| Eczema ||| Alzheimer Disease
	CHEMBL502	D017098	DONEPEZIL	IgA Deficiency	0	0.0169798	D007319 ||| D003863 ||| D006973 ||| D004485 ||| D000544	Sleep Initiation and Maintenance Disorders ||| Depression ||| Hypertension ||| Eczema ||| Alzheimer Disease
	CHEMBL502	D008268	DONEPEZIL	Macular Degeneration	0	0.110507	D007319 ||| D003863 ||| D013575 ||| D006973 ||| D004485 ||| D000544	Sleep Initiation and Maintenance Disorders ||| Depression ||| Syncope ||| Hypertension ||| Eczema ||| Alzheimer Disease
	CHEMBL502	D034381	DONEPEZIL	Hearing Loss	0	0.118702	D007319 ||| D003863 ||| D006973 ||| D004485 ||| D000544	Sleep Initiation and Maintenance Disorders ||| Depression ||| Hypertension ||| Eczema ||| Alzheimer Disease
	CHEMBL502	D014012	DONEPEZIL	Tinnitus	0	0.0664993	D007319 ||| D003863 ||| D006973 ||| D004485 ||| D000544	Sleep Initiation and Maintenance Disorders ||| Depression ||| Hypertension ||| Eczema ||| Alzheimer Disease
	CHEMBL502	D000505	DONEPEZIL	Alopecia	0	0.041856	D007319 ||| D003863 ||| D006973 ||| D004485 ||| D000544	Sleep Initiation and Maintenance Disorders ||| Depression ||| Hypertension ||| Eczema ||| Alzheimer Disease
	CHEMBL502	D019226	DONEPEZIL	Oral Ulcer	0	0.0795921	D007319 ||| D003863 ||| D006973 ||| D004485 ||| D000544	Sleep Initiation and Maintenance Disorders ||| Depression ||| Hypertension ||| Eczema ||| Alzheimer Disease
	CHEMBL502	D000787	DONEPEZIL	Angina Pectoris	0	0.0888475	D007319 ||| D003863 ||| D013575 ||| D006973 ||| D004485 ||| D000544	Sleep Initiation and Maintenance Disorders ||| Depression ||| Syncope ||| Hypertension ||| Eczema ||| Alzheimer Disease
	CHEMBL502	D065631	DONEPEZIL	Rhinitis, Allergic	0	0.1462	D007319 ||| D003863 ||| D013575 ||| D006973 ||| D004485 ||| D000544	Sleep Initiation and Maintenance Disorders ||| Depression ||| Syncope ||| Hypertension ||| Eczema ||| Alzheimer Disease
	CHEMBL502	D001249	DONEPEZIL	Asthma	0	0.181583	D007319 ||| D003863 ||| D013575 ||| D006973 ||| D004485 ||| D000544	Sleep Initiation and Maintenance Disorders ||| Depression ||| Syncope ||| Hypertension ||| Eczema ||| Alzheimer Disease
	CHEMBL502	D005764	DONEPEZIL	Gastroesophageal Reflux	0	0.0402553	D007319 ||| D003863 ||| D013575 ||| D006973 ||| D004485 ||| D000544	Sleep Initiation and Maintenance Disorders ||| Depression ||| Syncope ||| Hypertension ||| Eczema ||| Alzheimer Disease
	CHEMBL502	D007037	DONEPEZIL	Hypothyroidism	0	0.074032	D007319 ||| D003863 ||| D006973 ||| D004485 ||| D000544	Sleep Initiation and Maintenance Disorders ||| Depression ||| Hypertension ||| Eczema ||| Alzheimer Disease
	CHEMBL502	D008881	DONEPEZIL	Migraine Disorders	0	0.0444925	D007319 ||| D003863 ||| D013575 ||| D006973 ||| D004485 ||| D000544	Sleep Initiation and Maintenance Disorders ||| Depression ||| Syncope ||| Hypertension ||| Eczema ||| Alzheimer Disease
	CHEMBL502	D004485	DONEPEZIL	Eczema	1	0.0594007	D007319 ||| D003863 ||| D013575 ||| D006973 ||| D000544	Sleep Initiation and Maintenance Disorders ||| Depression ||| Syncope ||| Hypertension ||| Alzheimer Disease
	CHEMBL502	D006937	DONEPEZIL	Hypercholesterolemia	0	0.125991	D007319 ||| D003863 ||| D013575 ||| D006973 ||| D004485 ||| D000544	Sleep Initiation and Maintenance Disorders ||| Depression ||| Syncope ||| Hypertension ||| Eczema ||| Alzheimer Disease
	CHEMBL502	D012626	DONEPEZIL	Sebaceous Gland Neoplasms	0	0.0243376	D007319 ||| D003863 ||| D006973 ||| D004485 ||| D000544	Sleep Initiation and Maintenance Disorders ||| Depression ||| Hypertension ||| Eczema ||| Alzheimer Disease
	CHEMBL502	D001943	DONEPEZIL	Breast Neoplasms	0	0.0323034	D007319 ||| D003863 ||| D013575 ||| D006973 ||| D004485 ||| D000544	Sleep Initiation and Maintenance Disorders ||| Depression ||| Syncope ||| Hypertension ||| Eczema ||| Alzheimer Disease
	CHEMBL502	D002280	DONEPEZIL	Carcinoma, Basal Cell	0	0.0355026	D007319 ||| D003863 ||| D013575 ||| D006973 ||| D004485 ||| D000544	Sleep Initiation and Maintenance Disorders ||| Depression ||| Syncope ||| Hypertension ||| Eczema ||| Alzheimer Disease
	CHEMBL502	D000230	DONEPEZIL	Adenocarcinoma	0	0.0429423	D007319 ||| D003863 ||| D006973 ||| D004485 ||| D000544	Sleep Initiation and Maintenance Disorders ||| Depression ||| Hypertension ||| Eczema ||| Alzheimer Disease
	CHEMBL502	D002386	DONEPEZIL	Cataract	0	0.0360443	D007319 ||| D003863 ||| D013575 ||| D006973 ||| D004485 ||| D000544	Sleep Initiation and Maintenance Disorders ||| Depression ||| Syncope ||| Hypertension ||| Eczema ||| Alzheimer Disease
	CHEMBL502	D006552	DONEPEZIL	Hernia, Inguinal	0	0.034169	D007319 ||| D003863 ||| D013575 ||| D006973 ||| D004485 ||| D000544	Sleep Initiation and Maintenance Disorders ||| Depression ||| Syncope ||| Hypertension ||| Eczema ||| Alzheimer Disease
	CHEMBL502	D012005	DONEPEZIL	Rectal Prolapse	0	0.103595	D007319 ||| D003863 ||| D006973 ||| D004485 ||| D000544	Sleep Initiation and Maintenance Disorders ||| Depression ||| Hypertension ||| Eczema ||| Alzheimer Disease
	CHEMBL502	D014029	DONEPEZIL	Tobacco Use Disorder	0	0.0640689	D007319 ||| D003863 ||| D006973 ||| D004485 ||| D000544	Sleep Initiation and Maintenance Disorders ||| Depression ||| Hypertension ||| Eczema ||| Alzheimer Disease
	CHEMBL502	D009203	DONEPEZIL	Myocardial Infarction	0	0.198426	D007319 ||| D003863 ||| D013575 ||| D006973 ||| D004485 ||| D000544	Sleep Initiation and Maintenance Disorders ||| Depression ||| Syncope ||| Hypertension ||| Eczema ||| Alzheimer Disease
	CHEMBL502	D005756	DONEPEZIL	Gastritis	0	0.034376	D007319 ||| D003863 ||| D013575 ||| D006973 ||| D004485 ||| D000544	Sleep Initiation and Maintenance Disorders ||| Depression ||| Syncope ||| Hypertension ||| Eczema ||| Alzheimer Disease
	CHEMBL502	D006548	DONEPEZIL	Hernia, Diaphragmatic	0	0.00876356	D007319 ||| D003863 ||| D013575 ||| D006973 ||| D004485 ||| D000544	Sleep Initiation and Maintenance Disorders ||| Depression ||| Syncope ||| Hypertension ||| Eczema ||| Alzheimer Disease
	CHEMBL502	D000076385	DONEPEZIL	Diverticular Diseases	0	0.0398348	D007319 ||| D003863 ||| D006973 ||| D004485 ||| D000544	Sleep Initiation and Maintenance Disorders ||| Depression ||| Hypertension ||| Eczema ||| Alzheimer Disease
	CHEMBL502	D007319	DONEPEZIL	Sleep Initiation and Maintenance Disorders	1	0.117777	D003863 ||| D013575 ||| D006973 ||| D004485 ||| D000544	Depression ||| Syncope ||| Hypertension ||| Eczema ||| Alzheimer Disease
	CHEMBL502	D009290	DONEPEZIL	Narcolepsy	0	0.0288656	D007319 ||| D003863 ||| D013575 ||| D006973 ||| D004485 ||| D000544	Sleep Initiation and Maintenance Disorders ||| Depression ||| Syncope ||| Hypertension ||| Eczema ||| Alzheimer Disease
	CHEMBL502	D003922	DONEPEZIL	Diabetes Mellitus, Type 1	0	0.0780614	D007319 ||| D003863 ||| D006973 ||| D004485 ||| D000544	Sleep Initiation and Maintenance Disorders ||| Depression ||| Hypertension ||| Eczema ||| Alzheimer Disease
	CHEMBL502	D002446	DONEPEZIL	Celiac Disease	0	0.0908545	D007319 ||| D003863 ||| D006973 ||| D004485 ||| D000544	Sleep Initiation and Maintenance Disorders ||| Depression ||| Hypertension ||| Eczema ||| Alzheimer Disease
	CHEMBL502	D008105	DONEPEZIL	Liver Cirrhosis, Biliary	0	0.102881	D007319 ||| D003863 ||| D006973 ||| D004485 ||| D000544	Sleep Initiation and Maintenance Disorders ||| Depression ||| Hypertension ||| Eczema ||| Alzheimer Disease
	CHEMBL502	D014820	DONEPEZIL	Vitiligo	0	0.0134698	D007319 ||| D003863 ||| D006973 ||| D004485 ||| D000544	Sleep Initiation and Maintenance Disorders ||| Depression ||| Hypertension ||| Eczema ||| Alzheimer Disease
	CHEMBL502	D009798	DONEPEZIL	Ocular Hypertension	0	0.0645461	D007319 ||| D003863 ||| D006973 ||| D004485 ||| D000544	Sleep Initiation and Maintenance Disorders ||| Depression ||| Hypertension ||| Eczema ||| Alzheimer Disease
	CHEMBL502	D009447	DONEPEZIL	Neuroblastoma	0	0.058371	D007319 ||| D003863 ||| D006973 ||| D004485 ||| D000544	Sleep Initiation and Maintenance Disorders ||| Depression ||| Hypertension ||| Eczema ||| Alzheimer Disease
	CHEMBL502	D012559	DONEPEZIL	Schizophrenia	0	0.150988	D007319 ||| D003863 ||| D013575 ||| D006973 ||| D004485 ||| D000544	Sleep Initiation and Maintenance Disorders ||| Depression ||| Syncope ||| Hypertension ||| Eczema ||| Alzheimer Disease
	CHEMBL502	D000690	DONEPEZIL	Amyotrophic Lateral Sclerosis	0	0.0439067	D007319 ||| D003863 ||| D006973 ||| D004485 ||| D000544	Sleep Initiation and Maintenance Disorders ||| Depression ||| Hypertension ||| Eczema ||| Alzheimer Disease
	CHEMBL502	D008180	DONEPEZIL	Lupus Erythematosus, Systemic	0	0.0847411	D007319 ||| D003863 ||| D013575 ||| D006973 ||| D004485 ||| D000544	Sleep Initiation and Maintenance Disorders ||| Depression ||| Syncope ||| Hypertension ||| Eczema ||| Alzheimer Disease
	CHEMBL502	D000437	DONEPEZIL	Alcoholism	0	0.16586	D007319 ||| D003863 ||| D006973 ||| D004485 ||| D000544	Sleep Initiation and Maintenance Disorders ||| Depression ||| Hypertension ||| Eczema ||| Alzheimer Disease
	CHEMBL502	D000067877	DONEPEZIL	Autism Spectrum Disorder	0	0.0670075	D007319 ||| D003863 ||| D006973 ||| D004485 ||| D000544	Sleep Initiation and Maintenance Disorders ||| Depression ||| Hypertension ||| Eczema ||| Alzheimer Disease
	CHEMBL502	D001714	DONEPEZIL	Bipolar Disorder	0	0.0731685	D007319 ||| D003863 ||| D013575 ||| D006973 ||| D004485 ||| D000544	Sleep Initiation and Maintenance Disorders ||| Depression ||| Syncope ||| Hypertension ||| Eczema ||| Alzheimer Disease
	CHEMBL502	D009771	DONEPEZIL	Obsessive-Compulsive Disorder	0	0.0289658	D007319 ||| D003863 ||| D006973 ||| D004485 ||| D000544	Sleep Initiation and Maintenance Disorders ||| Depression ||| Hypertension ||| Eczema ||| Alzheimer Disease
	CHEMBL502	D003924	DONEPEZIL	Diabetes Mellitus, Type 2	0	0.020822	D007319 ||| D003863 ||| D006973 ||| D004485 ||| D000544	Sleep Initiation and Maintenance Disorders ||| Depression ||| Hypertension ||| Eczema ||| Alzheimer Disease
	CHEMBL502	D000544	DONEPEZIL	Alzheimer Disease	1	0.0201064	D007319 ||| D003863 ||| D006973 ||| D004485	Sleep Initiation and Maintenance Disorders ||| Depression ||| Hypertension ||| Eczema
	CHEMBL502	D004827	DONEPEZIL	Epilepsy	0	0.050195	D007319 ||| D003863 ||| D013575 ||| D006973 ||| D004485 ||| D000544	Sleep Initiation and Maintenance Disorders ||| Depression ||| Syncope ||| Hypertension ||| Eczema ||| Alzheimer Disease
	CHEMBL502	D005901	DONEPEZIL	Glaucoma	0	0.0707697	D007319 ||| D003863 ||| D013575 ||| D006973 ||| D004485 ||| D000544	Sleep Initiation and Maintenance Disorders ||| Depression ||| Syncope ||| Hypertension ||| Eczema ||| Alzheimer Disease
	CHEMBL502	D051436	DONEPEZIL	Renal Insufficiency, Chronic	0	0.0750339	D007319 ||| D003863 ||| D006973 ||| D004485 ||| D000544	Sleep Initiation and Maintenance Disorders ||| Depression ||| Hypertension ||| Eczema ||| Alzheimer Disease
	CHEMBL502	D013167	DONEPEZIL	Spondylitis, Ankylosing	0	0.0700218	D007319 ||| D003863 ||| D006973 ||| D004485 ||| D000544	Sleep Initiation and Maintenance Disorders ||| Depression ||| Hypertension ||| Eczema ||| Alzheimer Disease
	CHEMBL502	D003863	DONEPEZIL	Depression	1	0.145999	D007319 ||| D013575 ||| D006973 ||| D004485 ||| D000544	Sleep Initiation and Maintenance Disorders ||| Syncope ||| Hypertension ||| Eczema ||| Alzheimer Disease
	CHEMBL502	D010003	DONEPEZIL	Osteoarthritis	0	0.0896657	D007319 ||| D003863 ||| D013575 ||| D006973 ||| D004485 ||| D000544	Sleep Initiation and Maintenance Disorders ||| Depression ||| Syncope ||| Hypertension ||| Eczema ||| Alzheimer Disease
	CHEMBL502	D000419	DONEPEZIL	Albuminuria	0	0.0530455	D007319 ||| D003863 ||| D006973 ||| D004485 ||| D000544	Sleep Initiation and Maintenance Disorders ||| Depression ||| Hypertension ||| Eczema ||| Alzheimer Disease
	CHEMBL502	D001281	DONEPEZIL	Atrial Fibrillation	0	0.0265719	D007319 ||| D003863 ||| D013575 ||| D006973 ||| D004485 ||| D000544	Sleep Initiation and Maintenance Disorders ||| Depression ||| Syncope ||| Hypertension ||| Eczema ||| Alzheimer Disease
	CHEMBL502	D006973	DONEPEZIL	Hypertension	1	0.128093	D007319 ||| D003863 ||| D013575 ||| D004485 ||| D000544	Sleep Initiation and Maintenance Disorders ||| Depression ||| Syncope ||| Eczema ||| Alzheimer Disease
	CHEMBL502	D006327	DONEPEZIL	Heart Block	0	0.0165982	D007319 ||| D003863 ||| D013575 ||| D006973 ||| D004485 ||| D000544	Sleep Initiation and Maintenance Disorders ||| Depression ||| Syncope ||| Hypertension ||| Eczema ||| Alzheimer Disease
	CHEMBL502	D055623	DONEPEZIL	Keratosis, Actinic	0	0.0965872	D007319 ||| D003863 ||| D013575 ||| D006973 ||| D004485 ||| D000544	Sleep Initiation and Maintenance Disorders ||| Depression ||| Syncope ||| Hypertension ||| Eczema ||| Alzheimer Disease
	CHEMBL502	D001991	DONEPEZIL	Bronchitis	0	0.0252913	D007319 ||| D003863 ||| D013575 ||| D006973 ||| D004485 ||| D000544	Sleep Initiation and Maintenance Disorders ||| Depression ||| Syncope ||| Hypertension ||| Eczema ||| Alzheimer Disease
	CHEMBL502	D008175	DONEPEZIL	Lung Neoplasms	0	0.123997	D007319 ||| D003863 ||| D013575 ||| D006973 ||| D004485 ||| D000544	Sleep Initiation and Maintenance Disorders ||| Depression ||| Syncope ||| Hypertension ||| Eczema ||| Alzheimer Disease
	CHEMBL502	D008545	DONEPEZIL	Melanoma	0	0.0490396	D007319 ||| D003863 ||| D013575 ||| D006973 ||| D004485 ||| D000544	Sleep Initiation and Maintenance Disorders ||| Depression ||| Syncope ||| Hypertension ||| Eczema ||| Alzheimer Disease
	CHEMBL502	D008228	DONEPEZIL	Lymphoma, Non-Hodgkin	0	0.032802	D007319 ||| D003863 ||| D013575 ||| D006973 ||| D004485 ||| D000544	Sleep Initiation and Maintenance Disorders ||| Depression ||| Syncope ||| Hypertension ||| Eczema ||| Alzheimer Disease
	CHEMBL502	D002294	DONEPEZIL	Carcinoma, Squamous Cell	0	0.0147729	D007319 ||| D003863 ||| D013575 ||| D006973 ||| D004485 ||| D000544	Sleep Initiation and Maintenance Disorders ||| Depression ||| Syncope ||| Hypertension ||| Eczema ||| Alzheimer Disease
	CHEMBL502	D002349	DONEPEZIL	Carpal Tunnel Syndrome	0	0.141299	D007319 ||| D003863 ||| D013575 ||| D006973 ||| D004485 ||| D000544	Sleep Initiation and Maintenance Disorders ||| Depression ||| Syncope ||| Hypertension ||| Eczema ||| Alzheimer Disease
	CHEMBL502	D016883	DONEPEZIL	Diabetic Ketoacidosis	0	0.0280862	D007319 ||| D003863 ||| D013575 ||| D006973 ||| D004485 ||| D000544	Sleep Initiation and Maintenance Disorders ||| Depression ||| Syncope ||| Hypertension ||| Eczema ||| Alzheimer Disease
	CHEMBL502	D001749	DONEPEZIL	Urinary Bladder Neoplasms	0	0.020808	D007319 ||| D003863 ||| D013575 ||| D006973 ||| D004485 ||| D000544	Sleep Initiation and Maintenance Disorders ||| Depression ||| Syncope ||| Hypertension ||| Eczema ||| Alzheimer Disease
	CHEMBL502	D007889	DONEPEZIL	Leiomyoma	0	0.053397	D007319 ||| D003863 ||| D013575 ||| D006973 ||| D004485 ||| D000544	Sleep Initiation and Maintenance Disorders ||| Depression ||| Syncope ||| Hypertension ||| Eczema ||| Alzheimer Disease
	CHEMBL502	D018798	DONEPEZIL	Anemia, Iron-Deficiency	0	0.0749494	D007319 ||| D003863 ||| D013575 ||| D006973 ||| D004485 ||| D000544	Sleep Initiation and Maintenance Disorders ||| Depression ||| Syncope ||| Hypertension ||| Eczema ||| Alzheimer Disease
	CHEMBL502	D000380	DONEPEZIL	Agranulocytosis	0	0.02821	D007319 ||| D003863 ||| D013575 ||| D006973 ||| D004485	Sleep Initiation and Maintenance Disorders ||| Depression ||| Syncope ||| Hypertension ||| Eczema
	CHEMBL502	D012893	DONEPEZIL	Sleep Wake Disorders	0	0.259317	D007319 ||| D003863 ||| D013575 ||| D006973 ||| D004485 ||| D000544	Sleep Initiation and Maintenance Disorders ||| Depression ||| Syncope ||| Hypertension ||| Eczema ||| Alzheimer Disease
	CHEMBL502	D006429	DONEPEZIL	Hemiplegia	0	0.0952115	D007319 ||| D003863 ||| D013575 ||| D006973 ||| D004485	Sleep Initiation and Maintenance Disorders ||| Depression ||| Syncope ||| Hypertension ||| Eczema
	CHEMBL502	D011655	DONEPEZIL	Pulmonary Embolism	0	0.0106522	D007319 ||| D003863 ||| D013575 ||| D006973 ||| D004485 ||| D000544	Sleep Initiation and Maintenance Disorders ||| Depression ||| Syncope ||| Hypertension ||| Eczema ||| Alzheimer Disease
	CHEMBL502	D009202	DONEPEZIL	Cardiomyopathies	0	0.0513512	D007319 ||| D003863 ||| D013575 ||| D006973 ||| D004485 ||| D000544	Sleep Initiation and Maintenance Disorders ||| Depression ||| Syncope ||| Hypertension ||| Eczema ||| Alzheimer Disease
	CHEMBL502	D013345	DONEPEZIL	Subarachnoid Hemorrhage	0	0.0244218	D007319 ||| D003863 ||| D013575 ||| D006973 ||| D004485 ||| D000544	Sleep Initiation and Maintenance Disorders ||| Depression ||| Syncope ||| Hypertension ||| Eczema ||| Alzheimer Disease
	CHEMBL502	D002543	DONEPEZIL	Cerebral Hemorrhage	0	0.0203569	D007319 ||| D003863 ||| D013575 ||| D006973 ||| D004485 ||| D000544	Sleep Initiation and Maintenance Disorders ||| Depression ||| Syncope ||| Hypertension ||| Eczema ||| Alzheimer Disease
	CHEMBL502	D002544	DONEPEZIL	Cerebral Infarction	0	0.119212	D007319 ||| D003863 ||| D013575 ||| D006973 ||| D004485	Sleep Initiation and Maintenance Disorders ||| Depression ||| Syncope ||| Hypertension ||| Eczema
	CHEMBL502	D050197	DONEPEZIL	Arteriosclerosis	0	0.056845	D007319 ||| D003863 ||| D013575 ||| D006973 ||| D004485 ||| D000544	Sleep Initiation and Maintenance Disorders ||| Depression ||| Syncope ||| Hypertension ||| Eczema ||| Alzheimer Disease
	CHEMBL502	D010689	DONEPEZIL	Phlebitis	0	0.0144786	D007319 ||| D003863 ||| D013575 ||| D006973 ||| D004485	Sleep Initiation and Maintenance Disorders ||| Depression ||| Syncope ||| Hypertension ||| Eczema
	CHEMBL502	D006484	DONEPEZIL	Hemorrhoids	0	0.049797	D007319 ||| D003863 ||| D013575 ||| D006973 ||| D004485 ||| D000544	Sleep Initiation and Maintenance Disorders ||| Depression ||| Syncope ||| Hypertension ||| Eczema ||| Alzheimer Disease
	CHEMBL502	D007022	DONEPEZIL	Hypotension	0	0.135445	D007319 ||| D003863 ||| D013575 ||| D006973 ||| D004485	Sleep Initiation and Maintenance Disorders ||| Depression ||| Syncope ||| Hypertension ||| Eczema
	CHEMBL502	D012852	DONEPEZIL	Sinusitis	0	0.181219	D007319 ||| D003863 ||| D013575 ||| D006973 ||| D004485 ||| D000544	Sleep Initiation and Maintenance Disorders ||| Depression ||| Syncope ||| Hypertension ||| Eczema ||| Alzheimer Disease
	CHEMBL502	D010996	DONEPEZIL	Pleural Effusion	0	0.0421954	D007319 ||| D003863 ||| D013575 ||| D006973 ||| D004485	Sleep Initiation and Maintenance Disorders ||| Depression ||| Syncope ||| Hypertension ||| Eczema
	CHEMBL502	D011030	DONEPEZIL	Pneumothorax	0	0.0369321	D007319 ||| D003863 ||| D013575 ||| D006973 ||| D004485 ||| D000544	Sleep Initiation and Maintenance Disorders ||| Depression ||| Syncope ||| Hypertension ||| Eczema ||| Alzheimer Disease
	CHEMBL502	D014060	DONEPEZIL	Tongue Diseases	0	0.0282114	D007319 ||| D003863 ||| D013575 ||| D006973 ||| D004485	Sleep Initiation and Maintenance Disorders ||| Depression ||| Syncope ||| Hypertension ||| Eczema
	CHEMBL502	D004941	DONEPEZIL	Esophagitis	0	0.0291284	D007319 ||| D003863 ||| D013575 ||| D006973 ||| D004485	Sleep Initiation and Maintenance Disorders ||| Depression ||| Syncope ||| Hypertension ||| Eczema
	CHEMBL502	D013276	DONEPEZIL	Stomach Ulcer	0	0.130542	D007319 ||| D003863 ||| D013575 ||| D006973 ||| D004485 ||| D000544	Sleep Initiation and Maintenance Disorders ||| Depression ||| Syncope ||| Hypertension ||| Eczema ||| Alzheimer Disease
	CHEMBL502	D004415	DONEPEZIL	Dyspepsia	0	0.0462015	D007319 ||| D003863 ||| D013575 ||| D006973 ||| D004485	Sleep Initiation and Maintenance Disorders ||| Depression ||| Syncope ||| Hypertension ||| Eczema
	CHEMBL502	D002769	DONEPEZIL	Cholelithiasis	0	0.0638867	D007319 ||| D003863 ||| D013575 ||| D006973 ||| D004485 ||| D000544	Sleep Initiation and Maintenance Disorders ||| Depression ||| Syncope ||| Hypertension ||| Eczema ||| Alzheimer Disease
	CHEMBL502	D002764	DONEPEZIL	Cholecystitis	0	0.0507095	D007319 ||| D003863 ||| D013575 ||| D006973 ||| D004485 ||| D000544	Sleep Initiation and Maintenance Disorders ||| Depression ||| Syncope ||| Hypertension ||| Eczema ||| Alzheimer Disease
	CHEMBL502	D010195	DONEPEZIL	Pancreatitis	0	0.0589375	D007319 ||| D003863 ||| D013575 ||| D006973 ||| D004485 ||| D000544	Sleep Initiation and Maintenance Disorders ||| Depression ||| Syncope ||| Hypertension ||| Eczema ||| Alzheimer Disease
	CHEMBL502	D008286	DONEPEZIL	Malabsorption Syndromes	0	0.0309097	D007319 ||| D003863 ||| D013575 ||| D006973 ||| D004485	Sleep Initiation and Maintenance Disorders ||| Depression ||| Syncope ||| Hypertension ||| Eczema
	CHEMBL502	D002481	DONEPEZIL	Cellulitis	0	0.0262531	D007319 ||| D003863 ||| D013575 ||| D006973 ||| D004485	Sleep Initiation and Maintenance Disorders ||| Depression ||| Syncope ||| Hypertension ||| Eczema
	CHEMBL502	D011537	DONEPEZIL	Pruritus	0	0.0300624	D007319 ||| D003863 ||| D013575 ||| D006973 ||| D004485	Sleep Initiation and Maintenance Disorders ||| Depression ||| Syncope ||| Hypertension ||| Eczema
	CHEMBL502	D008010	DONEPEZIL	Lichen Planus	0	0.120718	D007319 ||| D003863 ||| D013575 ||| D006973 ||| D004485 ||| D000544	Sleep Initiation and Maintenance Disorders ||| Depression ||| Syncope ||| Hypertension ||| Eczema ||| Alzheimer Disease
	CHEMBL502	D017492	DONEPEZIL	Keratosis, Seborrheic	0	0.130103	D007319 ||| D003863 ||| D013575 ||| D006973 ||| D004485 ||| D000544	Sleep Initiation and Maintenance Disorders ||| Depression ||| Syncope ||| Hypertension ||| Eczema ||| Alzheimer Disease
	CHEMBL502	D011704	DONEPEZIL	Pyelonephritis	0	0.0303995	D007319 ||| D003863 ||| D013575 ||| D006973 ||| D004485	Sleep Initiation and Maintenance Disorders ||| Depression ||| Syncope ||| Hypertension ||| Eczema
	CHEMBL502	D058186	DONEPEZIL	Acute Kidney Injury	0	0.106006	D007319 ||| D003863 ||| D013575 ||| D006973 ||| D004485	Sleep Initiation and Maintenance Disorders ||| Depression ||| Syncope ||| Hypertension ||| Eczema
	CHEMBL502	D007676	DONEPEZIL	Kidney Failure, Chronic	0	0.0936587	D007319 ||| D003863 ||| D013575 ||| D006973 ||| D004485 ||| D000544	Sleep Initiation and Maintenance Disorders ||| Depression ||| Syncope ||| Hypertension ||| Eczema ||| Alzheimer Disease
	CHEMBL502	D003556	DONEPEZIL	Cystitis	0	0.038331	D007319 ||| D003863 ||| D013575 ||| D006973 ||| D004485 ||| D000544	Sleep Initiation and Maintenance Disorders ||| Depression ||| Syncope ||| Hypertension ||| Eczema ||| Alzheimer Disease
	CHEMBL502	D011470	DONEPEZIL	Prostatic Hyperplasia	0	0.0463044	D007319 ||| D003863 ||| D013575 ||| D006973 ||| D004485 ||| D000544	Sleep Initiation and Maintenance Disorders ||| Depression ||| Syncope ||| Hypertension ||| Eczema ||| Alzheimer Disease
	CHEMBL502	D011472	DONEPEZIL	Prostatitis	0	0.0369465	D007319 ||| D003863 ||| D013575 ||| D006973 ||| D004485	Sleep Initiation and Maintenance Disorders ||| Depression ||| Syncope ||| Hypertension ||| Eczema
	CHEMBL502	D005348	DONEPEZIL	Fibrocystic Breast Disease	0	0.0415133	D007319 ||| D003863 ||| D013575 ||| D006973 ||| D004485	Sleep Initiation and Maintenance Disorders ||| Depression ||| Syncope ||| Hypertension ||| Eczema
	CHEMBL502	D006177	DONEPEZIL	Gynecomastia	0	0.0335067	D007319 ||| D003863 ||| D013575 ||| D006973 ||| D004485 ||| D000544	Sleep Initiation and Maintenance Disorders ||| Depression ||| Syncope ||| Hypertension ||| Eczema ||| Alzheimer Disease
	CHEMBL502	D004715	DONEPEZIL	Endometriosis	0	0.0748702	D007319 ||| D003863 ||| D013575 ||| D006973 ||| D004485 ||| D000544	Sleep Initiation and Maintenance Disorders ||| Depression ||| Syncope ||| Hypertension ||| Eczema ||| Alzheimer Disease
	CHEMBL502	D003680	DONEPEZIL	Deglutition Disorders	0	0.0365193	D007319 ||| D003863 ||| D013575 ||| D006973 ||| D004485	Sleep Initiation and Maintenance Disorders ||| Depression ||| Syncope ||| Hypertension ||| Eczema
	CHEMBL502	D001201	DONEPEZIL	Ascites	0	0.0654184	D007319 ||| D003863 ||| D013575 ||| D006973 ||| D004485	Sleep Initiation and Maintenance Disorders ||| Depression ||| Syncope ||| Hypertension ||| Eczema
	CHEMBL502	D005076	DONEPEZIL	Exanthema	0	0.0502496	D007319 ||| D003863 ||| D013575 ||| D006973 ||| D004485	Sleep Initiation and Maintenance Disorders ||| Depression ||| Syncope ||| Hypertension ||| Eczema
	CHEMBL502	D014717	DONEPEZIL	Vertigo	0	0.0322689	D007319 ||| D003863 ||| D013575 ||| D006973 ||| D004485 ||| D000544	Sleep Initiation and Maintenance Disorders ||| Depression ||| Syncope ||| Hypertension ||| Eczema ||| Alzheimer Disease
	CHEMBL502	D013575	DONEPEZIL	Syncope	1	0.0724358	D007319 ||| D003863 ||| D006973 ||| D004485	Sleep Initiation and Maintenance Disorders ||| Depression ||| Hypertension ||| Eczema
	CHEMBL502	D007766	DONEPEZIL	Lacrimal Apparatus Diseases	0	0.145886	D007319 ||| D003863 ||| D013575 ||| D006973 ||| D004485	Sleep Initiation and Maintenance Disorders ||| Depression ||| Syncope ||| Hypertension ||| Eczema
	CHEMBL502	D006471	DONEPEZIL	Gastrointestinal Hemorrhage	0	0.052859	D007319 ||| D003863 ||| D013575 ||| D006973 ||| D004485	Sleep Initiation and Maintenance Disorders ||| Depression ||| Syncope ||| Hypertension ||| Eczema
	CHEMBL502	D010437	DONEPEZIL	Peptic Ulcer	0	0.108968	D007319 ||| D003863 ||| D013575 ||| D006973 ||| D004485 ||| D000544	Sleep Initiation and Maintenance Disorders ||| Depression ||| Syncope ||| Hypertension ||| Eczema ||| Alzheimer Disease
	CHEMBL502	D005921	DONEPEZIL	Glomerulonephritis	0	0.0463213	D007319 ||| D003863 ||| D013575 ||| D006973 ||| D004485 ||| D000544	Sleep Initiation and Maintenance Disorders ||| Depression ||| Syncope ||| Hypertension ||| Eczema ||| Alzheimer Disease
	CHEMBL502	D006333	DONEPEZIL	Heart Failure	0	0.0685214	D007319 ||| D003863 ||| D013575 ||| D006973 ||| D004485 ||| D000544	Sleep Initiation and Maintenance Disorders ||| Depression ||| Syncope ||| Hypertension ||| Eczema ||| Alzheimer Disease
	CHEMBL502	D006547	DONEPEZIL	Hernia	0	0.0149353	D007319 ||| D003863 ||| D013575 ||| D006973 ||| D004485 ||| D000544	Sleep Initiation and Maintenance Disorders ||| Depression ||| Syncope ||| Hypertension ||| Eczema ||| Alzheimer Disease
	CHEMBL502	D006689	DONEPEZIL	Hodgkin Disease	0	0.0533305	D007319 ||| D003863 ||| D013575 ||| D006973 ||| D004485 ||| D000544	Sleep Initiation and Maintenance Disorders ||| Depression ||| Syncope ||| Hypertension ||| Eczema ||| Alzheimer Disease
	CHEMBL502	D008113	DONEPEZIL	Liver Neoplasms	0	0.0234197	D007319 ||| D003863 ||| D013575 ||| D006973 ||| D004485 ||| D000544	Sleep Initiation and Maintenance Disorders ||| Depression ||| Syncope ||| Hypertension ||| Eczema ||| Alzheimer Disease
	CHEMBL502	D010051	DONEPEZIL	Ovarian Neoplasms	0	0.0534889	D007319 ||| D003863 ||| D013575 ||| D006973 ||| D004485 ||| D000544	Sleep Initiation and Maintenance Disorders ||| Depression ||| Syncope ||| Hypertension ||| Eczema ||| Alzheimer Disease
	CHEMBL502	D011471	DONEPEZIL	Prostatic Neoplasms	0	0.0366076	D007319 ||| D003863 ||| D013575 ||| D006973 ||| D004485 ||| D000544	Sleep Initiation and Maintenance Disorders ||| Depression ||| Syncope ||| Hypertension ||| Eczema ||| Alzheimer Disease
	CHEMBL502	D000647	DONEPEZIL	Amnesia	0	0.104595	D007319 ||| D003863 ||| D013575 ||| D006973 ||| D004485 ||| D000544	Sleep Initiation and Maintenance Disorders ||| Depression ||| Syncope ||| Hypertension ||| Eczema ||| Alzheimer Disease
	CHEMBL502	D007951	DONEPEZIL	Leukemia, Myeloid	0	0.0142965	D007319 ||| D003863 ||| D013575 ||| D006973 ||| D004485	Sleep Initiation and Maintenance Disorders ||| Depression ||| Syncope ||| Hypertension ||| Eczema
	CHEMBL502	D000152	DONEPEZIL	Acne Vulgaris	0	0.101529	D007319 ||| D003863 ||| D013575 ||| D006973 ||| D004485 ||| D000544	Sleep Initiation and Maintenance Disorders ||| Depression ||| Syncope ||| Hypertension ||| Eczema ||| Alzheimer Disease
	CHEMBL502	D000740	DONEPEZIL	Anemia	0	0.0268287	D007319 ||| D003863 ||| D013575 ||| D006973 ||| D004485 ||| D000544	Sleep Initiation and Maintenance Disorders ||| Depression ||| Syncope ||| Hypertension ||| Eczema ||| Alzheimer Disease
	CHEMBL502	D001064	DONEPEZIL	Appendicitis	0	0.0375086	D007319 ||| D003863 ||| D013575 ||| D006973 ||| D004485 ||| D000544	Sleep Initiation and Maintenance Disorders ||| Depression ||| Syncope ||| Hypertension ||| Eczema ||| Alzheimer Disease
	CHEMBL502	D003248	DONEPEZIL	Constipation	0	0.0622493	D007319 ||| D003863 ||| D013575 ||| D006973 ||| D004485 ||| D000544	Sleep Initiation and Maintenance Disorders ||| Depression ||| Syncope ||| Hypertension ||| Eczema ||| Alzheimer Disease
	CHEMBL502	D015352	DONEPEZIL	Dry Eye Syndromes	0	0.045639	D007319 ||| D003863 ||| D013575 ||| D006973 ||| D004485 ||| D000544	Sleep Initiation and Maintenance Disorders ||| Depression ||| Syncope ||| Hypertension ||| Eczema ||| Alzheimer Disease
	CHEMBL502	D004381	DONEPEZIL	Duodenal Ulcer	0	0.178033	D007319 ||| D003863 ||| D013575 ||| D006973 ||| D004485 ||| D000544	Sleep Initiation and Maintenance Disorders ||| Depression ||| Syncope ||| Hypertension ||| Eczema ||| Alzheimer Disease
	CHEMBL502	D015837	DONEPEZIL	Vestibular Diseases	0	0.0255027	D007319 ||| D003863 ||| D013575 ||| D006973 ||| D004485	Sleep Initiation and Maintenance Disorders ||| Depression ||| Syncope ||| Hypertension ||| Eczema
	CHEMBL502	D005705	DONEPEZIL	Gallbladder Diseases	0	0.0710673	D007319 ||| D003863 ||| D013575 ||| D006973 ||| D004485 ||| D000544	Sleep Initiation and Maintenance Disorders ||| Depression ||| Syncope ||| Hypertension ||| Eczema ||| Alzheimer Disease
	CHEMBL502	D006073	DONEPEZIL	Gout	0	0.012476	D007319 ||| D003863 ||| D013575 ||| D006973 ||| D004485 ||| D000544	Sleep Initiation and Maintenance Disorders ||| Depression ||| Syncope ||| Hypertension ||| Eczema ||| Alzheimer Disease
	CHEMBL502	D001145	DONEPEZIL	Arrhythmias, Cardiac	0	0.0335351	D007319 ||| D003863 ||| D013575 ||| D006973 ||| D004485 ||| D000544	Sleep Initiation and Maintenance Disorders ||| Depression ||| Syncope ||| Hypertension ||| Eczema ||| Alzheimer Disease
	CHEMBL502	D043183	DONEPEZIL	Irritable Bowel Syndrome	0	0.195471	D007319 ||| D003863 ||| D013575 ||| D006973 ||| D004485 ||| D000544	Sleep Initiation and Maintenance Disorders ||| Depression ||| Syncope ||| Hypertension ||| Eczema ||| Alzheimer Disease
	CHEMBL502	D001851	DONEPEZIL	Bone Diseases, Metabolic	0	0.0931278	D007319 ||| D003863 ||| D013575 ||| D006973 ||| D004485	Sleep Initiation and Maintenance Disorders ||| Depression ||| Syncope ||| Hypertension ||| Eczema
	CHEMBL502	D010024	DONEPEZIL	Osteoporosis	0	0.0642523	D007319 ||| D003863 ||| D013575 ||| D006973 ||| D004485 ||| D000544	Sleep Initiation and Maintenance Disorders ||| Depression ||| Syncope ||| Hypertension ||| Eczema ||| Alzheimer Disease
	CHEMBL502	D009443	DONEPEZIL	Neuritis	0	0.0620436	D007319 ||| D003863 ||| D013575 ||| D006973 ||| D004485	Sleep Initiation and Maintenance Disorders ||| Depression ||| Syncope ||| Hypertension ||| Eczema
	CHEMBL502	D010538	DONEPEZIL	Peritonitis	0	0.128098	D007319 ||| D003863 ||| D013575 ||| D006973 ||| D004485 ||| D000544	Sleep Initiation and Maintenance Disorders ||| Depression ||| Syncope ||| Hypertension ||| Eczema ||| Alzheimer Disease
	CHEMBL502	D010998	DONEPEZIL	Pleurisy	0	0.0620997	D007319 ||| D003863 ||| D013575 ||| D006973 ||| D004485	Sleep Initiation and Maintenance Disorders ||| Depression ||| Syncope ||| Hypertension ||| Eczema
	CHEMBL502	D011565	DONEPEZIL	Psoriasis	0	0.0711735	D007319 ||| D003863 ||| D013575 ||| D006973 ||| D004485 ||| D000544	Sleep Initiation and Maintenance Disorders ||| Depression ||| Syncope ||| Hypertension ||| Eczema ||| Alzheimer Disease
	CHEMBL502	D012163	DONEPEZIL	Retinal Detachment	0	0.0347982	D007319 ||| D003863 ||| D013575 ||| D006973 ||| D004485 ||| D000544	Sleep Initiation and Maintenance Disorders ||| Depression ||| Syncope ||| Hypertension ||| Eczema ||| Alzheimer Disease
	CHEMBL502	D012393	DONEPEZIL	Rosacea	0	0.14758	D007319 ||| D003863 ||| D013575 ||| D006973 ||| D004485 ||| D000544	Sleep Initiation and Maintenance Disorders ||| Depression ||| Syncope ||| Hypertension ||| Eczema ||| Alzheimer Disease
	CHEMBL502	D006042	DONEPEZIL	Goiter	0	0.0471826	D007319 ||| D003863 ||| D013575 ||| D006973 ||| D004485 ||| D000544	Sleep Initiation and Maintenance Disorders ||| Depression ||| Syncope ||| Hypertension ||| Eczema ||| Alzheimer Disease
	CHEMBL502	D002546	DONEPEZIL	Ischemic Attack, Transient	0	0.0770647	D007319 ||| D003863 ||| D013575 ||| D006973 ||| D004485	Sleep Initiation and Maintenance Disorders ||| Depression ||| Syncope ||| Hypertension ||| Eczema
	CHEMBL502	D000083242	DONEPEZIL	Ischemic Stroke	0	0.101995	D007319 ||| D003863 ||| D013575 ||| D006973 ||| D004485 ||| D000544	Sleep Initiation and Maintenance Disorders ||| Depression ||| Syncope ||| Hypertension ||| Eczema ||| Alzheimer Disease
	CHEMBL502	D012891	DONEPEZIL	Sleep Apnea Syndromes	0	0.0616207	D007319 ||| D003863 ||| D013575 ||| D006973 ||| D004485 ||| D000544	Sleep Initiation and Maintenance Disorders ||| Depression ||| Syncope ||| Hypertension ||| Eczema ||| Alzheimer Disease
	CHEMBL502	D013921	DONEPEZIL	Thrombocytopenia	0	0.0352548	D007319 ||| D003863 ||| D013575 ||| D006973 ||| D004485	Sleep Initiation and Maintenance Disorders ||| Depression ||| Syncope ||| Hypertension ||| Eczema
	CHEMBL502	D015179	DONEPEZIL	Colorectal Neoplasms	0	0.0376779	D007319 ||| D003863 ||| D006973 ||| D004485 ||| D000544	Sleep Initiation and Maintenance Disorders ||| Depression ||| Hypertension ||| Eczema ||| Alzheimer Disease
	CHEMBL502	D006627	DONEPEZIL	Hirschsprung Disease	0	0.023536	D007319 ||| D003863 ||| D006973 ||| D004485 ||| D000544	Sleep Initiation and Maintenance Disorders ||| Depression ||| Hypertension ||| Eczema ||| Alzheimer Disease
	CHEMBL502	D013964	DONEPEZIL	Thyroid Neoplasms	0	0.0140264	D007319 ||| D003863 ||| D006973 ||| D004485 ||| D000544	Sleep Initiation and Maintenance Disorders ||| Depression ||| Hypertension ||| Eczema ||| Alzheimer Disease
	CHEMBL502	D010001	DONEPEZIL	Osteitis Deformans	0	0.0710923	D007319 ||| D003863 ||| D006973 ||| D004485 ||| D000544	Sleep Initiation and Maintenance Disorders ||| Depression ||| Hypertension ||| Eczema ||| Alzheimer Disease
	CHEMBL502	D007018	DONEPEZIL	Hypopituitarism	0	0.0420814	D007319 ||| D003863 ||| D006973 ||| D004485 ||| D000544	Sleep Initiation and Maintenance Disorders ||| Depression ||| Hypertension ||| Eczema ||| Alzheimer Disease
	CHEMBL502	D020246	DONEPEZIL	Venous Thrombosis	0	0.016272	D007319 ||| D003863 ||| D006973 ||| D004485 ||| D000544	Sleep Initiation and Maintenance Disorders ||| Depression ||| Hypertension ||| Eczema ||| Alzheimer Disease
	CHEMBL502	D000075224	DONEPEZIL	Cardiac Conduction System Disease	0	0.0652161	D007319 ||| D003863 ||| D013575 ||| D006973 ||| D004485	Sleep Initiation and Maintenance Disorders ||| Depression ||| Syncope ||| Hypertension ||| Eczema
	CHEMBL502	D003731	DONEPEZIL	Dental Caries	0	0.033056	D007319 ||| D003863 ||| D013575 ||| D006973 ||| D004485 ||| D000544	Sleep Initiation and Maintenance Disorders ||| Depression ||| Syncope ||| Hypertension ||| Eczema ||| Alzheimer Disease
	CHEMBL502	D005242	DONEPEZIL	Fecal Incontinence	0	0.0826292	D007319 ||| D003863 ||| D013575 ||| D006973 ||| D004485	Sleep Initiation and Maintenance Disorders ||| Depression ||| Syncope ||| Hypertension ||| Eczema
	CHEMBL502	D016055	DONEPEZIL	Urinary Retention	0	0.194384	D007319 ||| D003863 ||| D013575 ||| D006973 ||| D004485	Sleep Initiation and Maintenance Disorders ||| Depression ||| Syncope ||| Hypertension ||| Eczema
	CHEMBL502	D011141	DONEPEZIL	Polyuria	0	0.096771	D007319 ||| D003863 ||| D013575 ||| D006973 ||| D004485	Sleep Initiation and Maintenance Disorders ||| Depression ||| Syncope ||| Hypertension ||| Eczema
	CHEMBL502	D007762	DONEPEZIL	Labyrinthitis	0	0.0620188	D007319 ||| D003863 ||| D013575 ||| D006973 ||| D004485	Sleep Initiation and Maintenance Disorders ||| Depression ||| Syncope ||| Hypertension ||| Eczema
	CHEMBL502	D012878	DONEPEZIL	Skin Neoplasms	0	0.0457039	D007319 ||| D003863 ||| D013575 ||| D006973 ||| D004485	Sleep Initiation and Maintenance Disorders ||| Depression ||| Syncope ||| Hypertension ||| Eczema
	CHEMBL502	D009260	DONEPEZIL	Nail Diseases	0	0.101834	D007319 ||| D003863 ||| D013575 ||| D006973 ||| D004485	Sleep Initiation and Maintenance Disorders ||| Depression ||| Syncope ||| Hypertension ||| Eczema
	CHEMBL502	D016491	DONEPEZIL	Peripheral Vascular Diseases	0	0.0444037	D007319 ||| D003863 ||| D013575 ||| D006973 ||| D004485	Sleep Initiation and Maintenance Disorders ||| Depression ||| Syncope ||| Hypertension ||| Eczema
	CHEMBL502	D011111	DONEPEZIL	Polymyalgia Rheumatica	0	0.0617982	D007319 ||| D003863 ||| D013575 ||| D006973 ||| D004485	Sleep Initiation and Maintenance Disorders ||| Depression ||| Syncope ||| Hypertension ||| Eczema
	CHEMBL502	D013118	DONEPEZIL	Spinal Cord Diseases	0	0.0747839	D007319 ||| D003863 ||| D013575 ||| D006973 ||| D004485 ||| D000544	Sleep Initiation and Maintenance Disorders ||| Depression ||| Syncope ||| Hypertension ||| Eczema ||| Alzheimer Disease
	CHEMBL502	D014581	DONEPEZIL	Urticaria	0	0.0292822	D007319 ||| D003863 ||| D013575 ||| D006973 ||| D004485 ||| D000544	Sleep Initiation and Maintenance Disorders ||| Depression ||| Syncope ||| Hypertension ||| Eczema ||| Alzheimer Disease
	CHEMBL502	D014648	DONEPEZIL	Varicose Veins	0	0.0427032	D007319 ||| D003863 ||| D013575 ||| D006973 ||| D004485 ||| D000544	Sleep Initiation and Maintenance Disorders ||| Depression ||| Syncope ||| Hypertension ||| Eczema ||| Alzheimer Disease
	CHEMBL502	D010031	DONEPEZIL	Otitis	0	0.0348964	D007319 ||| D003863 ||| D013575 ||| D006973 ||| D004485 ||| D000544	Sleep Initiation and Maintenance Disorders ||| Depression ||| Syncope ||| Hypertension ||| Eczema ||| Alzheimer Disease
	CHEMBL502	D019966	DONEPEZIL	Substance-Related Disorders	0	0.0238958	D007319 ||| D003863 ||| D013575 ||| D006973 ||| D004485	Sleep Initiation and Maintenance Disorders ||| Depression ||| Syncope ||| Hypertension ||| Eczema
	CHEMBL502	D015155	DONEPEZIL	Esophageal Spasm, Diffuse	0	0.0524334	D007319 ||| D003863 ||| D013575 ||| D006973 ||| D004485 ||| D000544	Sleep Initiation and Maintenance Disorders ||| Depression ||| Syncope ||| Hypertension ||| Eczema ||| Alzheimer Disease
	CHEMBL85	D001289	RISPERIDONE	Attention Deficit Disorder with Hyperactivity	0	0.105666	D003248 ||| D012852 ||| D007319 ||| D010300 ||| D000740 ||| D014717 ||| D003863 ||| D004485 ||| D006973 ||| D000152 ||| D001145 ||| D012559 ||| D003556 ||| D012893 ||| D015352 ||| D005901 ||| D014012 ||| D001281 ||| D011655 ||| D020246 ||| D012891 ||| D010195 ||| D014581 ||| D000505 ||| D006177	Constipation ||| Sinusitis ||| Sleep Initiation and Maintenance Disorders ||| Parkinson Disease ||| Anemia ||| Vertigo ||| Depression ||| Eczema ||| Hypertension ||| Acne Vulgaris ||| Arrhythmias, Cardiac ||| Schizophrenia ||| Cystitis ||| Sleep Wake Disorders ||| Dry Eye Syndromes ||| Glaucoma ||| Tinnitus ||| Atrial Fibrillation ||| Pulmonary Embolism ||| Venous Thrombosis ||| Sleep Apnea Syndromes ||| Pancreatitis ||| Urticaria ||| Alopecia ||| Gynecomastia
	CHEMBL85	D001008	RISPERIDONE	Anxiety Disorders	0	0.0696595	D000380 ||| D013575 ||| D003680 ||| D003248 ||| D004415 ||| D012852 ||| D007319 ||| D010300 ||| D000740 ||| D007022 ||| D014717 ||| D003863 ||| D004485 ||| D006973 ||| D000152 ||| D001145 ||| D012559 ||| D003556 ||| D002481 ||| D013921 ||| D012893 ||| D015352 ||| D005901 ||| D014012 ||| D001281 ||| D011655 ||| D020246 ||| D012891 ||| D005242 ||| D010195 ||| D014581 ||| D011537 ||| D000505 ||| D006177	Agranulocytosis ||| Syncope ||| Deglutition Disorders ||| Constipation ||| Dyspepsia ||| Sinusitis ||| Sleep Initiation and Maintenance Disorders ||| Parkinson Disease ||| Anemia ||| Hypotension ||| Vertigo ||| Depression ||| Eczema ||| Hypertension ||| Acne Vulgaris ||| Arrhythmias, Cardiac ||| Schizophrenia ||| Cystitis ||| Cellulitis ||| Thrombocytopenia ||| Sleep Wake Disorders ||| Dry Eye Syndromes ||| Glaucoma ||| Tinnitus ||| Atrial Fibrillation ||| Pulmonary Embolism ||| Venous Thrombosis ||| Sleep Apnea Syndromes ||| Fecal Incontinence ||| Pancreatitis ||| Urticaria ||| Pruritus ||| Alopecia ||| Gynecomastia
	CHEMBL85	D013313	RISPERIDONE	Stress Disorders, Post-Traumatic	0	0.0343849	D003248 ||| D012852 ||| D007319 ||| D010300 ||| D000740 ||| D014717 ||| D003863 ||| D004485 ||| D006973 ||| D000152 ||| D001145 ||| D012559 ||| D003556 ||| D012893 ||| D015352 ||| D005901 ||| D014012 ||| D001281 ||| D011655 ||| D020246 ||| D012891 ||| D010195 ||| D014581 ||| D000505 ||| D006177	Constipation ||| Sinusitis ||| Sleep Initiation and Maintenance Disorders ||| Parkinson Disease ||| Anemia ||| Vertigo ||| Depression ||| Eczema ||| Hypertension ||| Acne Vulgaris ||| Arrhythmias, Cardiac ||| Schizophrenia ||| Cystitis ||| Sleep Wake Disorders ||| Dry Eye Syndromes ||| Glaucoma ||| Tinnitus ||| Atrial Fibrillation ||| Pulmonary Embolism ||| Venous Thrombosis ||| Sleep Apnea Syndromes ||| Pancreatitis ||| Urticaria ||| Alopecia ||| Gynecomastia
	CHEMBL85	D000856	RISPERIDONE	Anorexia Nervosa	0	0.0475555	D003248 ||| D012852 ||| D007319 ||| D010300 ||| D000740 ||| D014717 ||| D003863 ||| D004485 ||| D006973 ||| D000152 ||| D001145 ||| D012559 ||| D003556 ||| D012893 ||| D015352 ||| D005901 ||| D014012 ||| D001281 ||| D011655 ||| D020246 ||| D012891 ||| D010195 ||| D014581 ||| D000505 ||| D006177	Constipation ||| Sinusitis ||| Sleep Initiation and Maintenance Disorders ||| Parkinson Disease ||| Anemia ||| Vertigo ||| Depression ||| Eczema ||| Hypertension ||| Acne Vulgaris ||| Arrhythmias, Cardiac ||| Schizophrenia ||| Cystitis ||| Sleep Wake Disorders ||| Dry Eye Syndromes ||| Glaucoma ||| Tinnitus ||| Atrial Fibrillation ||| Pulmonary Embolism ||| Venous Thrombosis ||| Sleep Apnea Syndromes ||| Pancreatitis ||| Urticaria ||| Alopecia ||| Gynecomastia
	CHEMBL85	D015228	RISPERIDONE	Hypertriglyceridemia	0	0.099301	D003248 ||| D012852 ||| D007319 ||| D010300 ||| D000740 ||| D014717 ||| D003863 ||| D004485 ||| D006973 ||| D000152 ||| D001145 ||| D012559 ||| D003556 ||| D012893 ||| D015352 ||| D005901 ||| D014012 ||| D001281 ||| D011655 ||| D020246 ||| D012891 ||| D010195 ||| D014581 ||| D000505 ||| D006177	Constipation ||| Sinusitis ||| Sleep Initiation and Maintenance Disorders ||| Parkinson Disease ||| Anemia ||| Vertigo ||| Depression ||| Eczema ||| Hypertension ||| Acne Vulgaris ||| Arrhythmias, Cardiac ||| Schizophrenia ||| Cystitis ||| Sleep Wake Disorders ||| Dry Eye Syndromes ||| Glaucoma ||| Tinnitus ||| Atrial Fibrillation ||| Pulmonary Embolism ||| Venous Thrombosis ||| Sleep Apnea Syndromes ||| Pancreatitis ||| Urticaria ||| Alopecia ||| Gynecomastia
	CHEMBL85	D003324	RISPERIDONE	Coronary Artery Disease	0	0.101464	D000380 ||| D013575 ||| D003680 ||| D003248 ||| D004415 ||| D012852 ||| D007319 ||| D010300 ||| D000740 ||| D007022 ||| D014717 ||| D003863 ||| D004485 ||| D006973 ||| D000152 ||| D001145 ||| D012559 ||| D003556 ||| D002481 ||| D013921 ||| D012893 ||| D015352 ||| D005901 ||| D014012 ||| D001281 ||| D011655 ||| D020246 ||| D012891 ||| D005242 ||| D010195 ||| D014581 ||| D011537 ||| D000505 ||| D006177	Agranulocytosis ||| Syncope ||| Deglutition Disorders ||| Constipation ||| Dyspepsia ||| Sinusitis ||| Sleep Initiation and Maintenance Disorders ||| Parkinson Disease ||| Anemia ||| Hypotension ||| Vertigo ||| Depression ||| Eczema ||| Hypertension ||| Acne Vulgaris ||| Arrhythmias, Cardiac ||| Schizophrenia ||| Cystitis ||| Cellulitis ||| Thrombocytopenia ||| Sleep Wake Disorders ||| Dry Eye Syndromes ||| Glaucoma ||| Tinnitus ||| Atrial Fibrillation ||| Pulmonary Embolism ||| Venous Thrombosis ||| Sleep Apnea Syndromes ||| Fecal Incontinence ||| Pancreatitis ||| Urticaria ||| Pruritus ||| Alopecia ||| Gynecomastia
	CHEMBL85	D009765	RISPERIDONE	Obesity	0	0.0490072	D000380 ||| D013575 ||| D003680 ||| D003248 ||| D004415 ||| D012852 ||| D007319 ||| D010300 ||| D000740 ||| D007022 ||| D014717 ||| D003863 ||| D004485 ||| D006973 ||| D000152 ||| D001145 ||| D012559 ||| D003556 ||| D002481 ||| D013921 ||| D012893 ||| D015352 ||| D005901 ||| D014012 ||| D001281 ||| D011655 ||| D020246 ||| D012891 ||| D005242 ||| D010195 ||| D014581 ||| D011537 ||| D000505 ||| D006177	Agranulocytosis ||| Syncope ||| Deglutition Disorders ||| Constipation ||| Dyspepsia ||| Sinusitis ||| Sleep Initiation and Maintenance Disorders ||| Parkinson Disease ||| Anemia ||| Hypotension ||| Vertigo ||| Depression ||| Eczema ||| Hypertension ||| Acne Vulgaris ||| Arrhythmias, Cardiac ||| Schizophrenia ||| Cystitis ||| Cellulitis ||| Thrombocytopenia ||| Sleep Wake Disorders ||| Dry Eye Syndromes ||| Glaucoma ||| Tinnitus ||| Atrial Fibrillation ||| Pulmonary Embolism ||| Venous Thrombosis ||| Sleep Apnea Syndromes ||| Fecal Incontinence ||| Pancreatitis ||| Urticaria ||| Pruritus ||| Alopecia ||| Gynecomastia
	CHEMBL85	D020177	RISPERIDONE	Idiopathic Hypersomnia	0	0.0518593	D007319 ||| D010300 ||| D003863 ||| D004485 ||| D006973 ||| D012559 ||| D005901 ||| D014012 ||| D001281 ||| D000505	Sleep Initiation and Maintenance Disorders ||| Parkinson Disease ||| Depression ||| Eczema ||| Hypertension ||| Schizophrenia ||| Glaucoma ||| Tinnitus ||| Atrial Fibrillation ||| Alopecia
	CHEMBL85	D010300	RISPERIDONE	Parkinson Disease	1	0.0287646	D000380 ||| D013575 ||| D003680 ||| D003248 ||| D004415 ||| D012852 ||| D007319 ||| D000740 ||| D007022 ||| D014717 ||| D003863 ||| D004485 ||| D006973 ||| D000152 ||| D001145 ||| D012559 ||| D003556 ||| D002481 ||| D013921 ||| D012893 ||| D015352 ||| D005901 ||| D014012 ||| D001281 ||| D011655 ||| D020246 ||| D012891 ||| D005242 ||| D010195 ||| D014581 ||| D011537 ||| D000505 ||| D006177	Agranulocytosis ||| Syncope ||| Deglutition Disorders ||| Constipation ||| Dyspepsia ||| Sinusitis ||| Sleep Initiation and Maintenance Disorders ||| Anemia ||| Hypotension ||| Vertigo ||| Depression ||| Eczema ||| Hypertension ||| Acne Vulgaris ||| Arrhythmias, Cardiac ||| Schizophrenia ||| Cystitis ||| Cellulitis ||| Thrombocytopenia ||| Sleep Wake Disorders ||| Dry Eye Syndromes ||| Glaucoma ||| Tinnitus ||| Atrial Fibrillation ||| Pulmonary Embolism ||| Venous Thrombosis ||| Sleep Apnea Syndromes ||| Fecal Incontinence ||| Pancreatitis ||| Urticaria ||| Pruritus ||| Alopecia ||| Gynecomastia
	CHEMBL85	D013771	RISPERIDONE	Tetralogy of Fallot	0	0.0701545	D003248 ||| D012852 ||| D007319 ||| D010300 ||| D000740 ||| D014717 ||| D003863 ||| D004485 ||| D006973 ||| D000152 ||| D001145 ||| D012559 ||| D003556 ||| D012893 ||| D015352 ||| D005901 ||| D014012 ||| D001281 ||| D011655 ||| D020246 ||| D012891 ||| D010195 ||| D014581 ||| D000505 ||| D006177	Constipation ||| Sinusitis ||| Sleep Initiation and Maintenance Disorders ||| Parkinson Disease ||| Anemia ||| Vertigo ||| Depression ||| Eczema ||| Hypertension ||| Acne Vulgaris ||| Arrhythmias, Cardiac ||| Schizophrenia ||| Cystitis ||| Sleep Wake Disorders ||| Dry Eye Syndromes ||| Glaucoma ||| Tinnitus ||| Atrial Fibrillation ||| Pulmonary Embolism ||| Venous Thrombosis ||| Sleep Apnea Syndromes ||| Pancreatitis ||| Urticaria ||| Alopecia ||| Gynecomastia
	CHEMBL85	D001172	RISPERIDONE	Arthritis, Rheumatoid	0	0.0137708	D000380 ||| D013575 ||| D003680 ||| D003248 ||| D004415 ||| D012852 ||| D007319 ||| D010300 ||| D000740 ||| D007022 ||| D014717 ||| D003863 ||| D004485 ||| D006973 ||| D000152 ||| D001145 ||| D012559 ||| D003556 ||| D002481 ||| D013921 ||| D012893 ||| D015352 ||| D005901 ||| D014012 ||| D001281 ||| D011655 ||| D020246 ||| D012891 ||| D005242 ||| D010195 ||| D014581 ||| D011537 ||| D000505 ||| D006177	Agranulocytosis ||| Syncope ||| Deglutition Disorders ||| Constipation ||| Dyspepsia ||| Sinusitis ||| Sleep Initiation and Maintenance Disorders ||| Parkinson Disease ||| Anemia ||| Hypotension ||| Vertigo ||| Depression ||| Eczema ||| Hypertension ||| Acne Vulgaris ||| Arrhythmias, Cardiac ||| Schizophrenia ||| Cystitis ||| Cellulitis ||| Thrombocytopenia ||| Sleep Wake Disorders ||| Dry Eye Syndromes ||| Glaucoma ||| Tinnitus ||| Atrial Fibrillation ||| Pulmonary Embolism ||| Venous Thrombosis ||| Sleep Apnea Syndromes ||| Fecal Incontinence ||| Pancreatitis ||| Urticaria ||| Pruritus ||| Alopecia ||| Gynecomastia
	CHEMBL85	D003424	RISPERIDONE	Crohn Disease	0	0.0390537	D003248 ||| D012852 ||| D007319 ||| D010300 ||| D000740 ||| D014717 ||| D003863 ||| D004485 ||| D006973 ||| D000152 ||| D001145 ||| D012559 ||| D003556 ||| D012893 ||| D015352 ||| D005901 ||| D014012 ||| D001281 ||| D011655 ||| D020246 ||| D012891 ||| D010195 ||| D014581 ||| D000505 ||| D006177	Constipation ||| Sinusitis ||| Sleep Initiation and Maintenance Disorders ||| Parkinson Disease ||| Anemia ||| Vertigo ||| Depression ||| Eczema ||| Hypertension ||| Acne Vulgaris ||| Arrhythmias, Cardiac ||| Schizophrenia ||| Cystitis ||| Sleep Wake Disorders ||| Dry Eye Syndromes ||| Glaucoma ||| Tinnitus ||| Atrial Fibrillation ||| Pulmonary Embolism ||| Venous Thrombosis ||| Sleep Apnea Syndromes ||| Pancreatitis ||| Urticaria ||| Alopecia ||| Gynecomastia
	CHEMBL85	D003093	RISPERIDONE	Colitis, Ulcerative	0	0.0159668	D003248 ||| D012852 ||| D007319 ||| D010300 ||| D000740 ||| D014717 ||| D003863 ||| D004485 ||| D006973 ||| D000152 ||| D001145 ||| D012559 ||| D003556 ||| D012893 ||| D015352 ||| D005901 ||| D014012 ||| D001281 ||| D011655 ||| D020246 ||| D012891 ||| D010195 ||| D014581 ||| D000505 ||| D006177	Constipation ||| Sinusitis ||| Sleep Initiation and Maintenance Disorders ||| Parkinson Disease ||| Anemia ||| Vertigo ||| Depression ||| Eczema ||| Hypertension ||| Acne Vulgaris ||| Arrhythmias, Cardiac ||| Schizophrenia ||| Cystitis ||| Sleep Wake Disorders ||| Dry Eye Syndromes ||| Glaucoma ||| Tinnitus ||| Atrial Fibrillation ||| Pulmonary Embolism ||| Venous Thrombosis ||| Sleep Apnea Syndromes ||| Pancreatitis ||| Urticaria ||| Alopecia ||| Gynecomastia
	CHEMBL85	D015212	RISPERIDONE	Inflammatory Bowel Diseases	0	0.0333338	D000380 ||| D013575 ||| D003680 ||| D003248 ||| D004415 ||| D012852 ||| D007319 ||| D010300 ||| D000740 ||| D007022 ||| D014717 ||| D003863 ||| D004485 ||| D006973 ||| D000152 ||| D001145 ||| D012559 ||| D003556 ||| D002481 ||| D013921 ||| D012893 ||| D015352 ||| D005901 ||| D014012 ||| D001281 ||| D011655 ||| D020246 ||| D012891 ||| D005242 ||| D010195 ||| D014581 ||| D011537 ||| D000505 ||| D006177	Agranulocytosis ||| Syncope ||| Deglutition Disorders ||| Constipation ||| Dyspepsia ||| Sinusitis ||| Sleep Initiation and Maintenance Disorders ||| Parkinson Disease ||| Anemia ||| Hypotension ||| Vertigo ||| Depression ||| Eczema ||| Hypertension ||| Acne Vulgaris ||| Arrhythmias, Cardiac ||| Schizophrenia ||| Cystitis ||| Cellulitis ||| Thrombocytopenia ||| Sleep Wake Disorders ||| Dry Eye Syndromes ||| Glaucoma ||| Tinnitus ||| Atrial Fibrillation ||| Pulmonary Embolism ||| Venous Thrombosis ||| Sleep Apnea Syndromes ||| Fecal Incontinence ||| Pancreatitis ||| Urticaria ||| Pruritus ||| Alopecia ||| Gynecomastia
	CHEMBL85	D002761	RISPERIDONE	Cholangitis	0	0.0560026	D003248 ||| D012852 ||| D007319 ||| D010300 ||| D000740 ||| D014717 ||| D003863 ||| D004485 ||| D006973 ||| D000152 ||| D001145 ||| D012559 ||| D003556 ||| D012893 ||| D015352 ||| D005901 ||| D014012 ||| D001281 ||| D011655 ||| D020246 ||| D012891 ||| D010195 ||| D014581 ||| D000505 ||| D006177	Constipation ||| Sinusitis ||| Sleep Initiation and Maintenance Disorders ||| Parkinson Disease ||| Anemia ||| Vertigo ||| Depression ||| Eczema ||| Hypertension ||| Acne Vulgaris ||| Arrhythmias, Cardiac ||| Schizophrenia ||| Cystitis ||| Sleep Wake Disorders ||| Dry Eye Syndromes ||| Glaucoma ||| Tinnitus ||| Atrial Fibrillation ||| Pulmonary Embolism ||| Venous Thrombosis ||| Sleep Apnea Syndromes ||| Pancreatitis ||| Urticaria ||| Alopecia ||| Gynecomastia
	CHEMBL85	D017098	RISPERIDONE	IgA Deficiency	0	0.0313076	D003248 ||| D012852 ||| D007319 ||| D010300 ||| D000740 ||| D014717 ||| D003863 ||| D004485 ||| D006973 ||| D000152 ||| D001145 ||| D012559 ||| D003556 ||| D012893 ||| D015352 ||| D005901 ||| D014012 ||| D001281 ||| D011655 ||| D020246 ||| D012891 ||| D010195 ||| D014581 ||| D000505 ||| D006177	Constipation ||| Sinusitis ||| Sleep Initiation and Maintenance Disorders ||| Parkinson Disease ||| Anemia ||| Vertigo ||| Depression ||| Eczema ||| Hypertension ||| Acne Vulgaris ||| Arrhythmias, Cardiac ||| Schizophrenia ||| Cystitis ||| Sleep Wake Disorders ||| Dry Eye Syndromes ||| Glaucoma ||| Tinnitus ||| Atrial Fibrillation ||| Pulmonary Embolism ||| Venous Thrombosis ||| Sleep Apnea Syndromes ||| Pancreatitis ||| Urticaria ||| Alopecia ||| Gynecomastia
	CHEMBL85	D008268	RISPERIDONE	Macular Degeneration	0	0.0104159	D000380 ||| D013575 ||| D003680 ||| D003248 ||| D004415 ||| D012852 ||| D007319 ||| D010300 ||| D000740 ||| D007022 ||| D014717 ||| D003863 ||| D004485 ||| D006973 ||| D000152 ||| D001145 ||| D012559 ||| D003556 ||| D002481 ||| D013921 ||| D012893 ||| D015352 ||| D005901 ||| D014012 ||| D001281 ||| D011655 ||| D020246 ||| D012891 ||| D005242 ||| D010195 ||| D014581 ||| D011537 ||| D000505 ||| D006177	Agranulocytosis ||| Syncope ||| Deglutition Disorders ||| Constipation ||| Dyspepsia ||| Sinusitis ||| Sleep Initiation and Maintenance Disorders ||| Parkinson Disease ||| Anemia ||| Hypotension ||| Vertigo ||| Depression ||| Eczema ||| Hypertension ||| Acne Vulgaris ||| Arrhythmias, Cardiac ||| Schizophrenia ||| Cystitis ||| Cellulitis ||| Thrombocytopenia ||| Sleep Wake Disorders ||| Dry Eye Syndromes ||| Glaucoma ||| Tinnitus ||| Atrial Fibrillation ||| Pulmonary Embolism ||| Venous Thrombosis ||| Sleep Apnea Syndromes ||| Fecal Incontinence ||| Pancreatitis ||| Urticaria ||| Pruritus ||| Alopecia ||| Gynecomastia
	CHEMBL85	D034381	RISPERIDONE	Hearing Loss	0	0.14901	D003248 ||| D012852 ||| D007319 ||| D010300 ||| D000740 ||| D014717 ||| D003863 ||| D004485 ||| D006973 ||| D000152 ||| D001145 ||| D012559 ||| D003556 ||| D012893 ||| D015352 ||| D005901 ||| D014012 ||| D001281 ||| D011655 ||| D020246 ||| D012891 ||| D010195 ||| D014581 ||| D000505 ||| D006177	Constipation ||| Sinusitis ||| Sleep Initiation and Maintenance Disorders ||| Parkinson Disease ||| Anemia ||| Vertigo ||| Depression ||| Eczema ||| Hypertension ||| Acne Vulgaris ||| Arrhythmias, Cardiac ||| Schizophrenia ||| Cystitis ||| Sleep Wake Disorders ||| Dry Eye Syndromes ||| Glaucoma ||| Tinnitus ||| Atrial Fibrillation ||| Pulmonary Embolism ||| Venous Thrombosis ||| Sleep Apnea Syndromes ||| Pancreatitis ||| Urticaria ||| Alopecia ||| Gynecomastia
	CHEMBL85	D014012	RISPERIDONE	Tinnitus	1	0.121085	D007319 ||| D010300 ||| D003863 ||| D004485 ||| D006973 ||| D012559 ||| D005901 ||| D001281 ||| D000505	Sleep Initiation and Maintenance Disorders ||| Parkinson Disease ||| Depression ||| Eczema ||| Hypertension ||| Schizophrenia ||| Glaucoma ||| Atrial Fibrillation ||| Alopecia
	CHEMBL85	D000505	RISPERIDONE	Alopecia	1	0.0828394	D003248 ||| D012852 ||| D007319 ||| D010300 ||| D000740 ||| D014717 ||| D003863 ||| D004485 ||| D006973 ||| D000152 ||| D001145 ||| D012559 ||| D003556 ||| D012893 ||| D015352 ||| D005901 ||| D014012 ||| D001281 ||| D011655 ||| D020246 ||| D012891 ||| D010195 ||| D014581 ||| D006177	Constipation ||| Sinusitis ||| Sleep Initiation and Maintenance Disorders ||| Parkinson Disease ||| Anemia ||| Vertigo ||| Depression ||| Eczema ||| Hypertension ||| Acne Vulgaris ||| Arrhythmias, Cardiac ||| Schizophrenia ||| Cystitis ||| Sleep Wake Disorders ||| Dry Eye Syndromes ||| Glaucoma ||| Tinnitus ||| Atrial Fibrillation ||| Pulmonary Embolism ||| Venous Thrombosis ||| Sleep Apnea Syndromes ||| Pancreatitis ||| Urticaria ||| Gynecomastia
	CHEMBL85	D019226	RISPERIDONE	Oral Ulcer	0	0.0728013	D003248 ||| D012852 ||| D007319 ||| D010300 ||| D000740 ||| D014717 ||| D003863 ||| D004485 ||| D006973 ||| D000152 ||| D001145 ||| D012559 ||| D003556 ||| D012893 ||| D015352 ||| D005901 ||| D014012 ||| D001281 ||| D011655 ||| D020246 ||| D012891 ||| D010195 ||| D014581 ||| D000505 ||| D006177	Constipation ||| Sinusitis ||| Sleep Initiation and Maintenance Disorders ||| Parkinson Disease ||| Anemia ||| Vertigo ||| Depression ||| Eczema ||| Hypertension ||| Acne Vulgaris ||| Arrhythmias, Cardiac ||| Schizophrenia ||| Cystitis ||| Sleep Wake Disorders ||| Dry Eye Syndromes ||| Glaucoma ||| Tinnitus ||| Atrial Fibrillation ||| Pulmonary Embolism ||| Venous Thrombosis ||| Sleep Apnea Syndromes ||| Pancreatitis ||| Urticaria ||| Alopecia ||| Gynecomastia
	CHEMBL85	D000787	RISPERIDONE	Angina Pectoris	0	0.145636	D000380 ||| D013575 ||| D003680 ||| D003248 ||| D004415 ||| D012852 ||| D007319 ||| D010300 ||| D000740 ||| D007022 ||| D014717 ||| D003863 ||| D004485 ||| D006973 ||| D000152 ||| D001145 ||| D012559 ||| D003556 ||| D002481 ||| D013921 ||| D012893 ||| D015352 ||| D005901 ||| D014012 ||| D001281 ||| D011655 ||| D020246 ||| D012891 ||| D005242 ||| D010195 ||| D014581 ||| D011537 ||| D000505 ||| D006177	Agranulocytosis ||| Syncope ||| Deglutition Disorders ||| Constipation ||| Dyspepsia ||| Sinusitis ||| Sleep Initiation and Maintenance Disorders ||| Parkinson Disease ||| Anemia ||| Hypotension ||| Vertigo ||| Depression ||| Eczema ||| Hypertension ||| Acne Vulgaris ||| Arrhythmias, Cardiac ||| Schizophrenia ||| Cystitis ||| Cellulitis ||| Thrombocytopenia ||| Sleep Wake Disorders ||| Dry Eye Syndromes ||| Glaucoma ||| Tinnitus ||| Atrial Fibrillation ||| Pulmonary Embolism ||| Venous Thrombosis ||| Sleep Apnea Syndromes ||| Fecal Incontinence ||| Pancreatitis ||| Urticaria ||| Pruritus ||| Alopecia ||| Gynecomastia
	CHEMBL85	D065631	RISPERIDONE	Rhinitis, Allergic	0	0.162448	D000380 ||| D013575 ||| D003680 ||| D003248 ||| D004415 ||| D012852 ||| D007319 ||| D010300 ||| D000740 ||| D007022 ||| D014717 ||| D003863 ||| D004485 ||| D006973 ||| D000152 ||| D001145 ||| D012559 ||| D003556 ||| D002481 ||| D013921 ||| D012893 ||| D015352 ||| D005901 ||| D014012 ||| D001281 ||| D011655 ||| D020246 ||| D012891 ||| D005242 ||| D010195 ||| D014581 ||| D011537 ||| D000505 ||| D006177	Agranulocytosis ||| Syncope ||| Deglutition Disorders ||| Constipation ||| Dyspepsia ||| Sinusitis ||| Sleep Initiation and Maintenance Disorders ||| Parkinson Disease ||| Anemia ||| Hypotension ||| Vertigo ||| Depression ||| Eczema ||| Hypertension ||| Acne Vulgaris ||| Arrhythmias, Cardiac ||| Schizophrenia ||| Cystitis ||| Cellulitis ||| Thrombocytopenia ||| Sleep Wake Disorders ||| Dry Eye Syndromes ||| Glaucoma ||| Tinnitus ||| Atrial Fibrillation ||| Pulmonary Embolism ||| Venous Thrombosis ||| Sleep Apnea Syndromes ||| Fecal Incontinence ||| Pancreatitis ||| Urticaria ||| Pruritus ||| Alopecia ||| Gynecomastia
	CHEMBL85	D001249	RISPERIDONE	Asthma	0	0.130278	D000380 ||| D013575 ||| D003680 ||| D003248 ||| D004415 ||| D012852 ||| D007319 ||| D010300 ||| D000740 ||| D007022 ||| D014717 ||| D003863 ||| D004485 ||| D006973 ||| D000152 ||| D001145 ||| D012559 ||| D003556 ||| D002481 ||| D013921 ||| D012893 ||| D015352 ||| D005901 ||| D014012 ||| D001281 ||| D011655 ||| D020246 ||| D012891 ||| D005242 ||| D010195 ||| D014581 ||| D011537 ||| D000505 ||| D006177	Agranulocytosis ||| Syncope ||| Deglutition Disorders ||| Constipation ||| Dyspepsia ||| Sinusitis ||| Sleep Initiation and Maintenance Disorders ||| Parkinson Disease ||| Anemia ||| Hypotension ||| Vertigo ||| Depression ||| Eczema ||| Hypertension ||| Acne Vulgaris ||| Arrhythmias, Cardiac ||| Schizophrenia ||| Cystitis ||| Cellulitis ||| Thrombocytopenia ||| Sleep Wake Disorders ||| Dry Eye Syndromes ||| Glaucoma ||| Tinnitus ||| Atrial Fibrillation ||| Pulmonary Embolism ||| Venous Thrombosis ||| Sleep Apnea Syndromes ||| Fecal Incontinence ||| Pancreatitis ||| Urticaria ||| Pruritus ||| Alopecia ||| Gynecomastia
	CHEMBL85	D005764	RISPERIDONE	Gastroesophageal Reflux	0	0.099486	D000380 ||| D013575 ||| D003680 ||| D003248 ||| D004415 ||| D012852 ||| D007319 ||| D010300 ||| D000740 ||| D007022 ||| D014717 ||| D003863 ||| D004485 ||| D006973 ||| D000152 ||| D001145 ||| D012559 ||| D003556 ||| D002481 ||| D013921 ||| D012893 ||| D015352 ||| D005901 ||| D014012 ||| D001281 ||| D011655 ||| D020246 ||| D012891 ||| D005242 ||| D010195 ||| D014581 ||| D011537 ||| D000505 ||| D006177	Agranulocytosis ||| Syncope ||| Deglutition Disorders ||| Constipation ||| Dyspepsia ||| Sinusitis ||| Sleep Initiation and Maintenance Disorders ||| Parkinson Disease ||| Anemia ||| Hypotension ||| Vertigo ||| Depression ||| Eczema ||| Hypertension ||| Acne Vulgaris ||| Arrhythmias, Cardiac ||| Schizophrenia ||| Cystitis ||| Cellulitis ||| Thrombocytopenia ||| Sleep Wake Disorders ||| Dry Eye Syndromes ||| Glaucoma ||| Tinnitus ||| Atrial Fibrillation ||| Pulmonary Embolism ||| Venous Thrombosis ||| Sleep Apnea Syndromes ||| Fecal Incontinence ||| Pancreatitis ||| Urticaria ||| Pruritus ||| Alopecia ||| Gynecomastia
	CHEMBL85	D007037	RISPERIDONE	Hypothyroidism	0	0.0254409	D003248 ||| D012852 ||| D007319 ||| D010300 ||| D000740 ||| D014717 ||| D003863 ||| D004485 ||| D006973 ||| D000152 ||| D001145 ||| D012559 ||| D003556 ||| D012893 ||| D015352 ||| D005901 ||| D014012 ||| D001281 ||| D011655 ||| D020246 ||| D012891 ||| D010195 ||| D014581 ||| D000505 ||| D006177	Constipation ||| Sinusitis ||| Sleep Initiation and Maintenance Disorders ||| Parkinson Disease ||| Anemia ||| Vertigo ||| Depression ||| Eczema ||| Hypertension ||| Acne Vulgaris ||| Arrhythmias, Cardiac ||| Schizophrenia ||| Cystitis ||| Sleep Wake Disorders ||| Dry Eye Syndromes ||| Glaucoma ||| Tinnitus ||| Atrial Fibrillation ||| Pulmonary Embolism ||| Venous Thrombosis ||| Sleep Apnea Syndromes ||| Pancreatitis ||| Urticaria ||| Alopecia ||| Gynecomastia
	CHEMBL85	D008881	RISPERIDONE	Migraine Disorders	0	0.0693168	D000380 ||| D013575 ||| D003680 ||| D003248 ||| D004415 ||| D012852 ||| D007319 ||| D010300 ||| D000740 ||| D007022 ||| D014717 ||| D003863 ||| D004485 ||| D006973 ||| D000152 ||| D001145 ||| D012559 ||| D003556 ||| D002481 ||| D013921 ||| D012893 ||| D015352 ||| D005901 ||| D014012 ||| D001281 ||| D011655 ||| D020246 ||| D012891 ||| D005242 ||| D010195 ||| D014581 ||| D011537 ||| D000505 ||| D006177	Agranulocytosis ||| Syncope ||| Deglutition Disorders ||| Constipation ||| Dyspepsia ||| Sinusitis ||| Sleep Initiation and Maintenance Disorders ||| Parkinson Disease ||| Anemia ||| Hypotension ||| Vertigo ||| Depression ||| Eczema ||| Hypertension ||| Acne Vulgaris ||| Arrhythmias, Cardiac ||| Schizophrenia ||| Cystitis ||| Cellulitis ||| Thrombocytopenia ||| Sleep Wake Disorders ||| Dry Eye Syndromes ||| Glaucoma ||| Tinnitus ||| Atrial Fibrillation ||| Pulmonary Embolism ||| Venous Thrombosis ||| Sleep Apnea Syndromes ||| Fecal Incontinence ||| Pancreatitis ||| Urticaria ||| Pruritus ||| Alopecia ||| Gynecomastia
	CHEMBL85	D004485	RISPERIDONE	Eczema	1	0.0230725	D000380 ||| D013575 ||| D003680 ||| D003248 ||| D004415 ||| D012852 ||| D007319 ||| D010300 ||| D000740 ||| D007022 ||| D014717 ||| D003863 ||| D006973 ||| D000152 ||| D001145 ||| D012559 ||| D003556 ||| D002481 ||| D013921 ||| D012893 ||| D015352 ||| D005901 ||| D014012 ||| D001281 ||| D011655 ||| D020246 ||| D012891 ||| D005242 ||| D010195 ||| D014581 ||| D011537 ||| D000505 ||| D006177	Agranulocytosis ||| Syncope ||| Deglutition Disorders ||| Constipation ||| Dyspepsia ||| Sinusitis ||| Sleep Initiation and Maintenance Disorders ||| Parkinson Disease ||| Anemia ||| Hypotension ||| Vertigo ||| Depression ||| Hypertension ||| Acne Vulgaris ||| Arrhythmias, Cardiac ||| Schizophrenia ||| Cystitis ||| Cellulitis ||| Thrombocytopenia ||| Sleep Wake Disorders ||| Dry Eye Syndromes ||| Glaucoma ||| Tinnitus ||| Atrial Fibrillation ||| Pulmonary Embolism ||| Venous Thrombosis ||| Sleep Apnea Syndromes ||| Fecal Incontinence ||| Pancreatitis ||| Urticaria ||| Pruritus ||| Alopecia ||| Gynecomastia
	CHEMBL85	D006937	RISPERIDONE	Hypercholesterolemia	0	0.162504	D000380 ||| D013575 ||| D003680 ||| D003248 ||| D004415 ||| D012852 ||| D007319 ||| D010300 ||| D000740 ||| D007022 ||| D014717 ||| D003863 ||| D004485 ||| D006973 ||| D000152 ||| D001145 ||| D012559 ||| D003556 ||| D002481 ||| D013921 ||| D012893 ||| D015352 ||| D005901 ||| D014012 ||| D001281 ||| D011655 ||| D020246 ||| D012891 ||| D005242 ||| D010195 ||| D014581 ||| D011537 ||| D000505 ||| D006177	Agranulocytosis ||| Syncope ||| Deglutition Disorders ||| Constipation ||| Dyspepsia ||| Sinusitis ||| Sleep Initiation and Maintenance Disorders ||| Parkinson Disease ||| Anemia ||| Hypotension ||| Vertigo ||| Depression ||| Eczema ||| Hypertension ||| Acne Vulgaris ||| Arrhythmias, Cardiac ||| Schizophrenia ||| Cystitis ||| Cellulitis ||| Thrombocytopenia ||| Sleep Wake Disorders ||| Dry Eye Syndromes ||| Glaucoma ||| Tinnitus ||| Atrial Fibrillation ||| Pulmonary Embolism ||| Venous Thrombosis ||| Sleep Apnea Syndromes ||| Fecal Incontinence ||| Pancreatitis ||| Urticaria ||| Pruritus ||| Alopecia ||| Gynecomastia
	CHEMBL85	D012626	RISPERIDONE	Sebaceous Gland Neoplasms	0	0.114024	D003248 ||| D012852 ||| D007319 ||| D010300 ||| D000740 ||| D014717 ||| D003863 ||| D004485 ||| D006973 ||| D000152 ||| D001145 ||| D012559 ||| D003556 ||| D012893 ||| D015352 ||| D005901 ||| D014012 ||| D001281 ||| D011655 ||| D020246 ||| D012891 ||| D010195 ||| D014581 ||| D000505 ||| D006177	Constipation ||| Sinusitis ||| Sleep Initiation and Maintenance Disorders ||| Parkinson Disease ||| Anemia ||| Vertigo ||| Depression ||| Eczema ||| Hypertension ||| Acne Vulgaris ||| Arrhythmias, Cardiac ||| Schizophrenia ||| Cystitis ||| Sleep Wake Disorders ||| Dry Eye Syndromes ||| Glaucoma ||| Tinnitus ||| Atrial Fibrillation ||| Pulmonary Embolism ||| Venous Thrombosis ||| Sleep Apnea Syndromes ||| Pancreatitis ||| Urticaria ||| Alopecia ||| Gynecomastia
	CHEMBL85	D001943	RISPERIDONE	Breast Neoplasms	0	0.0885219	D000380 ||| D013575 ||| D003680 ||| D003248 ||| D004415 ||| D012852 ||| D007319 ||| D010300 ||| D000740 ||| D007022 ||| D014717 ||| D003863 ||| D004485 ||| D006973 ||| D000152 ||| D001145 ||| D012559 ||| D003556 ||| D002481 ||| D013921 ||| D012893 ||| D015352 ||| D005901 ||| D014012 ||| D001281 ||| D011655 ||| D020246 ||| D012891 ||| D005242 ||| D010195 ||| D014581 ||| D011537 ||| D000505 ||| D006177	Agranulocytosis ||| Syncope ||| Deglutition Disorders ||| Constipation ||| Dyspepsia ||| Sinusitis ||| Sleep Initiation and Maintenance Disorders ||| Parkinson Disease ||| Anemia ||| Hypotension ||| Vertigo ||| Depression ||| Eczema ||| Hypertension ||| Acne Vulgaris ||| Arrhythmias, Cardiac ||| Schizophrenia ||| Cystitis ||| Cellulitis ||| Thrombocytopenia ||| Sleep Wake Disorders ||| Dry Eye Syndromes ||| Glaucoma ||| Tinnitus ||| Atrial Fibrillation ||| Pulmonary Embolism ||| Venous Thrombosis ||| Sleep Apnea Syndromes ||| Fecal Incontinence ||| Pancreatitis ||| Urticaria ||| Pruritus ||| Alopecia ||| Gynecomastia
	CHEMBL85	D002280	RISPERIDONE	Carcinoma, Basal Cell	0	0.0498503	D000380 ||| D013575 ||| D003680 ||| D003248 ||| D004415 ||| D012852 ||| D007319 ||| D010300 ||| D000740 ||| D007022 ||| D014717 ||| D003863 ||| D004485 ||| D006973 ||| D000152 ||| D001145 ||| D012559 ||| D003556 ||| D002481 ||| D013921 ||| D012893 ||| D015352 ||| D005901 ||| D014012 ||| D001281 ||| D011655 ||| D020246 ||| D012891 ||| D005242 ||| D010195 ||| D014581 ||| D011537 ||| D000505 ||| D006177	Agranulocytosis ||| Syncope ||| Deglutition Disorders ||| Constipation ||| Dyspepsia ||| Sinusitis ||| Sleep Initiation and Maintenance Disorders ||| Parkinson Disease ||| Anemia ||| Hypotension ||| Vertigo ||| Depression ||| Eczema ||| Hypertension ||| Acne Vulgaris ||| Arrhythmias, Cardiac ||| Schizophrenia ||| Cystitis ||| Cellulitis ||| Thrombocytopenia ||| Sleep Wake Disorders ||| Dry Eye Syndromes ||| Glaucoma ||| Tinnitus ||| Atrial Fibrillation ||| Pulmonary Embolism ||| Venous Thrombosis ||| Sleep Apnea Syndromes ||| Fecal Incontinence ||| Pancreatitis ||| Urticaria ||| Pruritus ||| Alopecia ||| Gynecomastia
	CHEMBL85	D000230	RISPERIDONE	Adenocarcinoma	0	0.0336938	D003248 ||| D012852 ||| D007319 ||| D010300 ||| D000740 ||| D014717 ||| D003863 ||| D004485 ||| D006973 ||| D000152 ||| D001145 ||| D012559 ||| D003556 ||| D012893 ||| D015352 ||| D005901 ||| D014012 ||| D001281 ||| D011655 ||| D020246 ||| D012891 ||| D010195 ||| D014581 ||| D000505 ||| D006177	Constipation ||| Sinusitis ||| Sleep Initiation and Maintenance Disorders ||| Parkinson Disease ||| Anemia ||| Vertigo ||| Depression ||| Eczema ||| Hypertension ||| Acne Vulgaris ||| Arrhythmias, Cardiac ||| Schizophrenia ||| Cystitis ||| Sleep Wake Disorders ||| Dry Eye Syndromes ||| Glaucoma ||| Tinnitus ||| Atrial Fibrillation ||| Pulmonary Embolism ||| Venous Thrombosis ||| Sleep Apnea Syndromes ||| Pancreatitis ||| Urticaria ||| Alopecia ||| Gynecomastia
	CHEMBL85	D002386	RISPERIDONE	Cataract	0	0.0410268	D000380 ||| D013575 ||| D003680 ||| D003248 ||| D004415 ||| D012852 ||| D007319 ||| D010300 ||| D000740 ||| D007022 ||| D014717 ||| D003863 ||| D004485 ||| D006973 ||| D000152 ||| D001145 ||| D012559 ||| D003556 ||| D002481 ||| D013921 ||| D012893 ||| D015352 ||| D005901 ||| D014012 ||| D001281 ||| D011655 ||| D020246 ||| D012891 ||| D005242 ||| D010195 ||| D014581 ||| D011537 ||| D000505 ||| D006177	Agranulocytosis ||| Syncope ||| Deglutition Disorders ||| Constipation ||| Dyspepsia ||| Sinusitis ||| Sleep Initiation and Maintenance Disorders ||| Parkinson Disease ||| Anemia ||| Hypotension ||| Vertigo ||| Depression ||| Eczema ||| Hypertension ||| Acne Vulgaris ||| Arrhythmias, Cardiac ||| Schizophrenia ||| Cystitis ||| Cellulitis ||| Thrombocytopenia ||| Sleep Wake Disorders ||| Dry Eye Syndromes ||| Glaucoma ||| Tinnitus ||| Atrial Fibrillation ||| Pulmonary Embolism ||| Venous Thrombosis ||| Sleep Apnea Syndromes ||| Fecal Incontinence ||| Pancreatitis ||| Urticaria ||| Pruritus ||| Alopecia ||| Gynecomastia
	CHEMBL85	D006552	RISPERIDONE	Hernia, Inguinal	0	0.0134792	D000380 ||| D013575 ||| D003680 ||| D003248 ||| D004415 ||| D012852 ||| D007319 ||| D010300 ||| D000740 ||| D007022 ||| D014717 ||| D003863 ||| D004485 ||| D006973 ||| D000152 ||| D001145 ||| D012559 ||| D003556 ||| D002481 ||| D013921 ||| D012893 ||| D015352 ||| D005901 ||| D014012 ||| D001281 ||| D011655 ||| D020246 ||| D012891 ||| D005242 ||| D010195 ||| D014581 ||| D011537 ||| D000505 ||| D006177	Agranulocytosis ||| Syncope ||| Deglutition Disorders ||| Constipation ||| Dyspepsia ||| Sinusitis ||| Sleep Initiation and Maintenance Disorders ||| Parkinson Disease ||| Anemia ||| Hypotension ||| Vertigo ||| Depression ||| Eczema ||| Hypertension ||| Acne Vulgaris ||| Arrhythmias, Cardiac ||| Schizophrenia ||| Cystitis ||| Cellulitis ||| Thrombocytopenia ||| Sleep Wake Disorders ||| Dry Eye Syndromes ||| Glaucoma ||| Tinnitus ||| Atrial Fibrillation ||| Pulmonary Embolism ||| Venous Thrombosis ||| Sleep Apnea Syndromes ||| Fecal Incontinence ||| Pancreatitis ||| Urticaria ||| Pruritus ||| Alopecia ||| Gynecomastia
	CHEMBL85	D012005	RISPERIDONE	Rectal Prolapse	0	0.0991976	D003248 ||| D012852 ||| D007319 ||| D010300 ||| D000740 ||| D014717 ||| D003863 ||| D004485 ||| D006973 ||| D000152 ||| D001145 ||| D012559 ||| D003556 ||| D012893 ||| D015352 ||| D005901 ||| D014012 ||| D001281 ||| D011655 ||| D020246 ||| D012891 ||| D010195 ||| D014581 ||| D000505 ||| D006177	Constipation ||| Sinusitis ||| Sleep Initiation and Maintenance Disorders ||| Parkinson Disease ||| Anemia ||| Vertigo ||| Depression ||| Eczema ||| Hypertension ||| Acne Vulgaris ||| Arrhythmias, Cardiac ||| Schizophrenia ||| Cystitis ||| Sleep Wake Disorders ||| Dry Eye Syndromes ||| Glaucoma ||| Tinnitus ||| Atrial Fibrillation ||| Pulmonary Embolism ||| Venous Thrombosis ||| Sleep Apnea Syndromes ||| Pancreatitis ||| Urticaria ||| Alopecia ||| Gynecomastia
	CHEMBL85	D014029	RISPERIDONE	Tobacco Use Disorder	0	0.0590062	D003248 ||| D012852 ||| D007319 ||| D010300 ||| D000740 ||| D014717 ||| D003863 ||| D004485 ||| D006973 ||| D000152 ||| D001145 ||| D012559 ||| D003556 ||| D012893 ||| D015352 ||| D005901 ||| D014012 ||| D001281 ||| D011655 ||| D020246 ||| D012891 ||| D010195 ||| D014581 ||| D000505 ||| D006177	Constipation ||| Sinusitis ||| Sleep Initiation and Maintenance Disorders ||| Parkinson Disease ||| Anemia ||| Vertigo ||| Depression ||| Eczema ||| Hypertension ||| Acne Vulgaris ||| Arrhythmias, Cardiac ||| Schizophrenia ||| Cystitis ||| Sleep Wake Disorders ||| Dry Eye Syndromes ||| Glaucoma ||| Tinnitus ||| Atrial Fibrillation ||| Pulmonary Embolism ||| Venous Thrombosis ||| Sleep Apnea Syndromes ||| Pancreatitis ||| Urticaria ||| Alopecia ||| Gynecomastia
	CHEMBL85	D009203	RISPERIDONE	Myocardial Infarction	0	0.107427	D000380 ||| D013575 ||| D003680 ||| D003248 ||| D004415 ||| D012852 ||| D007319 ||| D010300 ||| D000740 ||| D007022 ||| D014717 ||| D003863 ||| D004485 ||| D006973 ||| D000152 ||| D001145 ||| D012559 ||| D003556 ||| D002481 ||| D013921 ||| D012893 ||| D015352 ||| D005901 ||| D014012 ||| D001281 ||| D011655 ||| D020246 ||| D012891 ||| D005242 ||| D010195 ||| D014581 ||| D011537 ||| D000505 ||| D006177	Agranulocytosis ||| Syncope ||| Deglutition Disorders ||| Constipation ||| Dyspepsia ||| Sinusitis ||| Sleep Initiation and Maintenance Disorders ||| Parkinson Disease ||| Anemia ||| Hypotension ||| Vertigo ||| Depression ||| Eczema ||| Hypertension ||| Acne Vulgaris ||| Arrhythmias, Cardiac ||| Schizophrenia ||| Cystitis ||| Cellulitis ||| Thrombocytopenia ||| Sleep Wake Disorders ||| Dry Eye Syndromes ||| Glaucoma ||| Tinnitus ||| Atrial Fibrillation ||| Pulmonary Embolism ||| Venous Thrombosis ||| Sleep Apnea Syndromes ||| Fecal Incontinence ||| Pancreatitis ||| Urticaria ||| Pruritus ||| Alopecia ||| Gynecomastia
	CHEMBL85	D005756	RISPERIDONE	Gastritis	0	0.0304173	D000380 ||| D013575 ||| D003680 ||| D003248 ||| D004415 ||| D012852 ||| D007319 ||| D010300 ||| D000740 ||| D007022 ||| D014717 ||| D003863 ||| D004485 ||| D006973 ||| D000152 ||| D001145 ||| D012559 ||| D003556 ||| D002481 ||| D013921 ||| D012893 ||| D015352 ||| D005901 ||| D014012 ||| D001281 ||| D011655 ||| D020246 ||| D012891 ||| D005242 ||| D010195 ||| D014581 ||| D011537 ||| D000505 ||| D006177	Agranulocytosis ||| Syncope ||| Deglutition Disorders ||| Constipation ||| Dyspepsia ||| Sinusitis ||| Sleep Initiation and Maintenance Disorders ||| Parkinson Disease ||| Anemia ||| Hypotension ||| Vertigo ||| Depression ||| Eczema ||| Hypertension ||| Acne Vulgaris ||| Arrhythmias, Cardiac ||| Schizophrenia ||| Cystitis ||| Cellulitis ||| Thrombocytopenia ||| Sleep Wake Disorders ||| Dry Eye Syndromes ||| Glaucoma ||| Tinnitus ||| Atrial Fibrillation ||| Pulmonary Embolism ||| Venous Thrombosis ||| Sleep Apnea Syndromes ||| Fecal Incontinence ||| Pancreatitis ||| Urticaria ||| Pruritus ||| Alopecia ||| Gynecomastia
	CHEMBL85	D006548	RISPERIDONE	Hernia, Diaphragmatic	0	0.0962735	D000380 ||| D013575 ||| D003680 ||| D003248 ||| D004415 ||| D012852 ||| D007319 ||| D010300 ||| D000740 ||| D007022 ||| D014717 ||| D003863 ||| D004485 ||| D006973 ||| D000152 ||| D001145 ||| D012559 ||| D003556 ||| D002481 ||| D013921 ||| D012893 ||| D015352 ||| D005901 ||| D014012 ||| D001281 ||| D011655 ||| D020246 ||| D012891 ||| D005242 ||| D010195 ||| D014581 ||| D011537 ||| D000505 ||| D006177	Agranulocytosis ||| Syncope ||| Deglutition Disorders ||| Constipation ||| Dyspepsia ||| Sinusitis ||| Sleep Initiation and Maintenance Disorders ||| Parkinson Disease ||| Anemia ||| Hypotension ||| Vertigo ||| Depression ||| Eczema ||| Hypertension ||| Acne Vulgaris ||| Arrhythmias, Cardiac ||| Schizophrenia ||| Cystitis ||| Cellulitis ||| Thrombocytopenia ||| Sleep Wake Disorders ||| Dry Eye Syndromes ||| Glaucoma ||| Tinnitus ||| Atrial Fibrillation ||| Pulmonary Embolism ||| Venous Thrombosis ||| Sleep Apnea Syndromes ||| Fecal Incontinence ||| Pancreatitis ||| Urticaria ||| Pruritus ||| Alopecia ||| Gynecomastia
	CHEMBL85	D000076385	RISPERIDONE	Diverticular Diseases	0	0.0891899	D003248 ||| D012852 ||| D007319 ||| D010300 ||| D000740 ||| D014717 ||| D003863 ||| D004485 ||| D006973 ||| D000152 ||| D001145 ||| D012559 ||| D003556 ||| D012893 ||| D015352 ||| D005901 ||| D014012 ||| D001281 ||| D011655 ||| D020246 ||| D012891 ||| D010195 ||| D014581 ||| D000505 ||| D006177	Constipation ||| Sinusitis ||| Sleep Initiation and Maintenance Disorders ||| Parkinson Disease ||| Anemia ||| Vertigo ||| Depression ||| Eczema ||| Hypertension ||| Acne Vulgaris ||| Arrhythmias, Cardiac ||| Schizophrenia ||| Cystitis ||| Sleep Wake Disorders ||| Dry Eye Syndromes ||| Glaucoma ||| Tinnitus ||| Atrial Fibrillation ||| Pulmonary Embolism ||| Venous Thrombosis ||| Sleep Apnea Syndromes ||| Pancreatitis ||| Urticaria ||| Alopecia ||| Gynecomastia
	CHEMBL85	D007319	RISPERIDONE	Sleep Initiation and Maintenance Disorders	1	0.0913332	D000380 ||| D013575 ||| D003680 ||| D003248 ||| D004415 ||| D012852 ||| D010300 ||| D000740 ||| D007022 ||| D014717 ||| D003863 ||| D004485 ||| D006973 ||| D000152 ||| D001145 ||| D012559 ||| D003556 ||| D002481 ||| D013921 ||| D012893 ||| D015352 ||| D005901 ||| D014012 ||| D001281 ||| D011655 ||| D020246 ||| D012891 ||| D005242 ||| D010195 ||| D014581 ||| D011537 ||| D000505 ||| D006177	Agranulocytosis ||| Syncope ||| Deglutition Disorders ||| Constipation ||| Dyspepsia ||| Sinusitis ||| Parkinson Disease ||| Anemia ||| Hypotension ||| Vertigo ||| Depression ||| Eczema ||| Hypertension ||| Acne Vulgaris ||| Arrhythmias, Cardiac ||| Schizophrenia ||| Cystitis ||| Cellulitis ||| Thrombocytopenia ||| Sleep Wake Disorders ||| Dry Eye Syndromes ||| Glaucoma ||| Tinnitus ||| Atrial Fibrillation ||| Pulmonary Embolism ||| Venous Thrombosis ||| Sleep Apnea Syndromes ||| Fecal Incontinence ||| Pancreatitis ||| Urticaria ||| Pruritus ||| Alopecia ||| Gynecomastia
	CHEMBL85	D009290	RISPERIDONE	Narcolepsy	0	0.0587807	D000380 ||| D013575 ||| D003680 ||| D003248 ||| D004415 ||| D012852 ||| D007319 ||| D010300 ||| D000740 ||| D007022 ||| D014717 ||| D003863 ||| D004485 ||| D006973 ||| D000152 ||| D001145 ||| D012559 ||| D003556 ||| D002481 ||| D013921 ||| D012893 ||| D015352 ||| D005901 ||| D014012 ||| D001281 ||| D011655 ||| D020246 ||| D012891 ||| D005242 ||| D010195 ||| D014581 ||| D011537 ||| D000505 ||| D006177	Agranulocytosis ||| Syncope ||| Deglutition Disorders ||| Constipation ||| Dyspepsia ||| Sinusitis ||| Sleep Initiation and Maintenance Disorders ||| Parkinson Disease ||| Anemia ||| Hypotension ||| Vertigo ||| Depression ||| Eczema ||| Hypertension ||| Acne Vulgaris ||| Arrhythmias, Cardiac ||| Schizophrenia ||| Cystitis ||| Cellulitis ||| Thrombocytopenia ||| Sleep Wake Disorders ||| Dry Eye Syndromes ||| Glaucoma ||| Tinnitus ||| Atrial Fibrillation ||| Pulmonary Embolism ||| Venous Thrombosis ||| Sleep Apnea Syndromes ||| Fecal Incontinence ||| Pancreatitis ||| Urticaria ||| Pruritus ||| Alopecia ||| Gynecomastia
	CHEMBL85	D003922	RISPERIDONE	Diabetes Mellitus, Type 1	0	0.0371216	D003248 ||| D012852 ||| D007319 ||| D010300 ||| D000740 ||| D014717 ||| D003863 ||| D004485 ||| D006973 ||| D000152 ||| D001145 ||| D012559 ||| D003556 ||| D012893 ||| D015352 ||| D005901 ||| D014012 ||| D001281 ||| D011655 ||| D020246 ||| D012891 ||| D010195 ||| D014581 ||| D000505 ||| D006177	Constipation ||| Sinusitis ||| Sleep Initiation and Maintenance Disorders ||| Parkinson Disease ||| Anemia ||| Vertigo ||| Depression ||| Eczema ||| Hypertension ||| Acne Vulgaris ||| Arrhythmias, Cardiac ||| Schizophrenia ||| Cystitis ||| Sleep Wake Disorders ||| Dry Eye Syndromes ||| Glaucoma ||| Tinnitus ||| Atrial Fibrillation ||| Pulmonary Embolism ||| Venous Thrombosis ||| Sleep Apnea Syndromes ||| Pancreatitis ||| Urticaria ||| Alopecia ||| Gynecomastia
	CHEMBL85	D002446	RISPERIDONE	Celiac Disease	0	0.0348288	D003248 ||| D012852 ||| D007319 ||| D010300 ||| D000740 ||| D014717 ||| D003863 ||| D004485 ||| D006973 ||| D000152 ||| D001145 ||| D012559 ||| D003556 ||| D012893 ||| D015352 ||| D005901 ||| D014012 ||| D001281 ||| D011655 ||| D020246 ||| D012891 ||| D010195 ||| D014581 ||| D000505 ||| D006177	Constipation ||| Sinusitis ||| Sleep Initiation and Maintenance Disorders ||| Parkinson Disease ||| Anemia ||| Vertigo ||| Depression ||| Eczema ||| Hypertension ||| Acne Vulgaris ||| Arrhythmias, Cardiac ||| Schizophrenia ||| Cystitis ||| Sleep Wake Disorders ||| Dry Eye Syndromes ||| Glaucoma ||| Tinnitus ||| Atrial Fibrillation ||| Pulmonary Embolism ||| Venous Thrombosis ||| Sleep Apnea Syndromes ||| Pancreatitis ||| Urticaria ||| Alopecia ||| Gynecomastia
	CHEMBL85	D008105	RISPERIDONE	Liver Cirrhosis, Biliary	0	0.145633	D003248 ||| D012852 ||| D007319 ||| D010300 ||| D000740 ||| D014717 ||| D003863 ||| D004485 ||| D006973 ||| D000152 ||| D001145 ||| D012559 ||| D003556 ||| D012893 ||| D015352 ||| D005901 ||| D014012 ||| D001281 ||| D011655 ||| D020246 ||| D012891 ||| D010195 ||| D014581 ||| D000505 ||| D006177	Constipation ||| Sinusitis ||| Sleep Initiation and Maintenance Disorders ||| Parkinson Disease ||| Anemia ||| Vertigo ||| Depression ||| Eczema ||| Hypertension ||| Acne Vulgaris ||| Arrhythmias, Cardiac ||| Schizophrenia ||| Cystitis ||| Sleep Wake Disorders ||| Dry Eye Syndromes ||| Glaucoma ||| Tinnitus ||| Atrial Fibrillation ||| Pulmonary Embolism ||| Venous Thrombosis ||| Sleep Apnea Syndromes ||| Pancreatitis ||| Urticaria ||| Alopecia ||| Gynecomastia
	CHEMBL85	D014820	RISPERIDONE	Vitiligo	0	0.0571371	D003248 ||| D012852 ||| D007319 ||| D010300 ||| D000740 ||| D014717 ||| D003863 ||| D004485 ||| D006973 ||| D000152 ||| D001145 ||| D012559 ||| D003556 ||| D012893 ||| D015352 ||| D005901 ||| D014012 ||| D001281 ||| D011655 ||| D020246 ||| D012891 ||| D010195 ||| D014581 ||| D000505 ||| D006177	Constipation ||| Sinusitis ||| Sleep Initiation and Maintenance Disorders ||| Parkinson Disease ||| Anemia ||| Vertigo ||| Depression ||| Eczema ||| Hypertension ||| Acne Vulgaris ||| Arrhythmias, Cardiac ||| Schizophrenia ||| Cystitis ||| Sleep Wake Disorders ||| Dry Eye Syndromes ||| Glaucoma ||| Tinnitus ||| Atrial Fibrillation ||| Pulmonary Embolism ||| Venous Thrombosis ||| Sleep Apnea Syndromes ||| Pancreatitis ||| Urticaria ||| Alopecia ||| Gynecomastia
	CHEMBL85	D009798	RISPERIDONE	Ocular Hypertension	0	0.310968	D003248 ||| D012852 ||| D007319 ||| D010300 ||| D000740 ||| D014717 ||| D003863 ||| D004485 ||| D006973 ||| D000152 ||| D001145 ||| D012559 ||| D003556 ||| D012893 ||| D015352 ||| D005901 ||| D014012 ||| D001281 ||| D011655 ||| D020246 ||| D012891 ||| D010195 ||| D014581 ||| D000505 ||| D006177	Constipation ||| Sinusitis ||| Sleep Initiation and Maintenance Disorders ||| Parkinson Disease ||| Anemia ||| Vertigo ||| Depression ||| Eczema ||| Hypertension ||| Acne Vulgaris ||| Arrhythmias, Cardiac ||| Schizophrenia ||| Cystitis ||| Sleep Wake Disorders ||| Dry Eye Syndromes ||| Glaucoma ||| Tinnitus ||| Atrial Fibrillation ||| Pulmonary Embolism ||| Venous Thrombosis ||| Sleep Apnea Syndromes ||| Pancreatitis ||| Urticaria ||| Alopecia ||| Gynecomastia
	CHEMBL85	D009447	RISPERIDONE	Neuroblastoma	0	0.0414292	D003248 ||| D012852 ||| D007319 ||| D010300 ||| D000740 ||| D014717 ||| D003863 ||| D004485 ||| D006973 ||| D000152 ||| D001145 ||| D012559 ||| D003556 ||| D012893 ||| D015352 ||| D005901 ||| D014012 ||| D001281 ||| D011655 ||| D020246 ||| D012891 ||| D010195 ||| D014581 ||| D000505 ||| D006177	Constipation ||| Sinusitis ||| Sleep Initiation and Maintenance Disorders ||| Parkinson Disease ||| Anemia ||| Vertigo ||| Depression ||| Eczema ||| Hypertension ||| Acne Vulgaris ||| Arrhythmias, Cardiac ||| Schizophrenia ||| Cystitis ||| Sleep Wake Disorders ||| Dry Eye Syndromes ||| Glaucoma ||| Tinnitus ||| Atrial Fibrillation ||| Pulmonary Embolism ||| Venous Thrombosis ||| Sleep Apnea Syndromes ||| Pancreatitis ||| Urticaria ||| Alopecia ||| Gynecomastia
	CHEMBL85	D012559	RISPERIDONE	Schizophrenia	1	0.0440675	D000380 ||| D013575 ||| D003680 ||| D003248 ||| D004415 ||| D012852 ||| D007319 ||| D010300 ||| D000740 ||| D007022 ||| D014717 ||| D003863 ||| D004485 ||| D006973 ||| D000152 ||| D001145 ||| D003556 ||| D002481 ||| D013921 ||| D012893 ||| D015352 ||| D005901 ||| D014012 ||| D001281 ||| D011655 ||| D020246 ||| D012891 ||| D005242 ||| D010195 ||| D014581 ||| D011537 ||| D000505 ||| D006177	Agranulocytosis ||| Syncope ||| Deglutition Disorders ||| Constipation ||| Dyspepsia ||| Sinusitis ||| Sleep Initiation and Maintenance Disorders ||| Parkinson Disease ||| Anemia ||| Hypotension ||| Vertigo ||| Depression ||| Eczema ||| Hypertension ||| Acne Vulgaris ||| Arrhythmias, Cardiac ||| Cystitis ||| Cellulitis ||| Thrombocytopenia ||| Sleep Wake Disorders ||| Dry Eye Syndromes ||| Glaucoma ||| Tinnitus ||| Atrial Fibrillation ||| Pulmonary Embolism ||| Venous Thrombosis ||| Sleep Apnea Syndromes ||| Fecal Incontinence ||| Pancreatitis ||| Urticaria ||| Pruritus ||| Alopecia ||| Gynecomastia
	CHEMBL85	D000690	RISPERIDONE	Amyotrophic Lateral Sclerosis	0	0.0447897	D003248 ||| D012852 ||| D007319 ||| D010300 ||| D000740 ||| D014717 ||| D003863 ||| D004485 ||| D006973 ||| D000152 ||| D001145 ||| D012559 ||| D003556 ||| D012893 ||| D015352 ||| D005901 ||| D014012 ||| D001281 ||| D011655 ||| D020246 ||| D012891 ||| D010195 ||| D014581 ||| D000505 ||| D006177	Constipation ||| Sinusitis ||| Sleep Initiation and Maintenance Disorders ||| Parkinson Disease ||| Anemia ||| Vertigo ||| Depression ||| Eczema ||| Hypertension ||| Acne Vulgaris ||| Arrhythmias, Cardiac ||| Schizophrenia ||| Cystitis ||| Sleep Wake Disorders ||| Dry Eye Syndromes ||| Glaucoma ||| Tinnitus ||| Atrial Fibrillation ||| Pulmonary Embolism ||| Venous Thrombosis ||| Sleep Apnea Syndromes ||| Pancreatitis ||| Urticaria ||| Alopecia ||| Gynecomastia
	CHEMBL85	D008180	RISPERIDONE	Lupus Erythematosus, Systemic	0	0.0524822	D000380 ||| D013575 ||| D003680 ||| D003248 ||| D004415 ||| D012852 ||| D007319 ||| D010300 ||| D000740 ||| D007022 ||| D014717 ||| D003863 ||| D004485 ||| D006973 ||| D000152 ||| D001145 ||| D012559 ||| D003556 ||| D002481 ||| D013921 ||| D012893 ||| D015352 ||| D005901 ||| D014012 ||| D001281 ||| D011655 ||| D020246 ||| D012891 ||| D005242 ||| D010195 ||| D014581 ||| D011537 ||| D000505 ||| D006177	Agranulocytosis ||| Syncope ||| Deglutition Disorders ||| Constipation ||| Dyspepsia ||| Sinusitis ||| Sleep Initiation and Maintenance Disorders ||| Parkinson Disease ||| Anemia ||| Hypotension ||| Vertigo ||| Depression ||| Eczema ||| Hypertension ||| Acne Vulgaris ||| Arrhythmias, Cardiac ||| Schizophrenia ||| Cystitis ||| Cellulitis ||| Thrombocytopenia ||| Sleep Wake Disorders ||| Dry Eye Syndromes ||| Glaucoma ||| Tinnitus ||| Atrial Fibrillation ||| Pulmonary Embolism ||| Venous Thrombosis ||| Sleep Apnea Syndromes ||| Fecal Incontinence ||| Pancreatitis ||| Urticaria ||| Pruritus ||| Alopecia ||| Gynecomastia
	CHEMBL85	D000437	RISPERIDONE	Alcoholism	0	0.062381	D003248 ||| D012852 ||| D007319 ||| D010300 ||| D000740 ||| D014717 ||| D003863 ||| D004485 ||| D006973 ||| D000152 ||| D001145 ||| D012559 ||| D003556 ||| D012893 ||| D015352 ||| D005901 ||| D014012 ||| D001281 ||| D011655 ||| D020246 ||| D012891 ||| D010195 ||| D014581 ||| D000505 ||| D006177	Constipation ||| Sinusitis ||| Sleep Initiation and Maintenance Disorders ||| Parkinson Disease ||| Anemia ||| Vertigo ||| Depression ||| Eczema ||| Hypertension ||| Acne Vulgaris ||| Arrhythmias, Cardiac ||| Schizophrenia ||| Cystitis ||| Sleep Wake Disorders ||| Dry Eye Syndromes ||| Glaucoma ||| Tinnitus ||| Atrial Fibrillation ||| Pulmonary Embolism ||| Venous Thrombosis ||| Sleep Apnea Syndromes ||| Pancreatitis ||| Urticaria ||| Alopecia ||| Gynecomastia
	CHEMBL85	D000067877	RISPERIDONE	Autism Spectrum Disorder	0	0.0439458	D003248 ||| D012852 ||| D007319 ||| D010300 ||| D000740 ||| D014717 ||| D003863 ||| D004485 ||| D006973 ||| D000152 ||| D001145 ||| D012559 ||| D003556 ||| D012893 ||| D015352 ||| D005901 ||| D014012 ||| D001281 ||| D011655 ||| D020246 ||| D012891 ||| D010195 ||| D014581 ||| D000505 ||| D006177	Constipation ||| Sinusitis ||| Sleep Initiation and Maintenance Disorders ||| Parkinson Disease ||| Anemia ||| Vertigo ||| Depression ||| Eczema ||| Hypertension ||| Acne Vulgaris ||| Arrhythmias, Cardiac ||| Schizophrenia ||| Cystitis ||| Sleep Wake Disorders ||| Dry Eye Syndromes ||| Glaucoma ||| Tinnitus ||| Atrial Fibrillation ||| Pulmonary Embolism ||| Venous Thrombosis ||| Sleep Apnea Syndromes ||| Pancreatitis ||| Urticaria ||| Alopecia ||| Gynecomastia
	CHEMBL85	D001714	RISPERIDONE	Bipolar Disorder	0	0.34294	D000380 ||| D013575 ||| D003680 ||| D003248 ||| D004415 ||| D012852 ||| D007319 ||| D010300 ||| D000740 ||| D007022 ||| D014717 ||| D003863 ||| D004485 ||| D006973 ||| D000152 ||| D001145 ||| D012559 ||| D003556 ||| D002481 ||| D013921 ||| D012893 ||| D015352 ||| D005901 ||| D014012 ||| D001281 ||| D011655 ||| D020246 ||| D012891 ||| D005242 ||| D010195 ||| D014581 ||| D011537 ||| D000505 ||| D006177	Agranulocytosis ||| Syncope ||| Deglutition Disorders ||| Constipation ||| Dyspepsia ||| Sinusitis ||| Sleep Initiation and Maintenance Disorders ||| Parkinson Disease ||| Anemia ||| Hypotension ||| Vertigo ||| Depression ||| Eczema ||| Hypertension ||| Acne Vulgaris ||| Arrhythmias, Cardiac ||| Schizophrenia ||| Cystitis ||| Cellulitis ||| Thrombocytopenia ||| Sleep Wake Disorders ||| Dry Eye Syndromes ||| Glaucoma ||| Tinnitus ||| Atrial Fibrillation ||| Pulmonary Embolism ||| Venous Thrombosis ||| Sleep Apnea Syndromes ||| Fecal Incontinence ||| Pancreatitis ||| Urticaria ||| Pruritus ||| Alopecia ||| Gynecomastia
	CHEMBL85	D009771	RISPERIDONE	Obsessive-Compulsive Disorder	0	0.0518032	D003248 ||| D012852 ||| D007319 ||| D010300 ||| D000740 ||| D014717 ||| D003863 ||| D004485 ||| D006973 ||| D000152 ||| D001145 ||| D012559 ||| D003556 ||| D012893 ||| D015352 ||| D005901 ||| D014012 ||| D001281 ||| D011655 ||| D020246 ||| D012891 ||| D010195 ||| D014581 ||| D000505 ||| D006177	Constipation ||| Sinusitis ||| Sleep Initiation and Maintenance Disorders ||| Parkinson Disease ||| Anemia ||| Vertigo ||| Depression ||| Eczema ||| Hypertension ||| Acne Vulgaris ||| Arrhythmias, Cardiac ||| Schizophrenia ||| Cystitis ||| Sleep Wake Disorders ||| Dry Eye Syndromes ||| Glaucoma ||| Tinnitus ||| Atrial Fibrillation ||| Pulmonary Embolism ||| Venous Thrombosis ||| Sleep Apnea Syndromes ||| Pancreatitis ||| Urticaria ||| Alopecia ||| Gynecomastia
	CHEMBL85	D003924	RISPERIDONE	Diabetes Mellitus, Type 2	0	0.0778505	D003248 ||| D012852 ||| D007319 ||| D010300 ||| D000740 ||| D014717 ||| D003863 ||| D004485 ||| D006973 ||| D000152 ||| D001145 ||| D012559 ||| D003556 ||| D012893 ||| D015352 ||| D005901 ||| D014012 ||| D001281 ||| D011655 ||| D020246 ||| D012891 ||| D010195 ||| D014581 ||| D000505 ||| D006177	Constipation ||| Sinusitis ||| Sleep Initiation and Maintenance Disorders ||| Parkinson Disease ||| Anemia ||| Vertigo ||| Depression ||| Eczema ||| Hypertension ||| Acne Vulgaris ||| Arrhythmias, Cardiac ||| Schizophrenia ||| Cystitis ||| Sleep Wake Disorders ||| Dry Eye Syndromes ||| Glaucoma ||| Tinnitus ||| Atrial Fibrillation ||| Pulmonary Embolism ||| Venous Thrombosis ||| Sleep Apnea Syndromes ||| Pancreatitis ||| Urticaria ||| Alopecia ||| Gynecomastia
	CHEMBL85	D000544	RISPERIDONE	Alzheimer Disease	0	0.0916255	D003248 ||| D012852 ||| D007319 ||| D010300 ||| D000740 ||| D014717 ||| D003863 ||| D004485 ||| D006973 ||| D000152 ||| D001145 ||| D012559 ||| D003556 ||| D012893 ||| D015352 ||| D005901 ||| D014012 ||| D001281 ||| D011655 ||| D020246 ||| D012891 ||| D010195 ||| D014581 ||| D000505 ||| D006177	Constipation ||| Sinusitis ||| Sleep Initiation and Maintenance Disorders ||| Parkinson Disease ||| Anemia ||| Vertigo ||| Depression ||| Eczema ||| Hypertension ||| Acne Vulgaris ||| Arrhythmias, Cardiac ||| Schizophrenia ||| Cystitis ||| Sleep Wake Disorders ||| Dry Eye Syndromes ||| Glaucoma ||| Tinnitus ||| Atrial Fibrillation ||| Pulmonary Embolism ||| Venous Thrombosis ||| Sleep Apnea Syndromes ||| Pancreatitis ||| Urticaria ||| Alopecia ||| Gynecomastia
	CHEMBL85	D004827	RISPERIDONE	Epilepsy	0	0.0146065	D000380 ||| D013575 ||| D003680 ||| D003248 ||| D004415 ||| D012852 ||| D007319 ||| D010300 ||| D000740 ||| D007022 ||| D014717 ||| D003863 ||| D004485 ||| D006973 ||| D000152 ||| D001145 ||| D012559 ||| D003556 ||| D002481 ||| D013921 ||| D012893 ||| D015352 ||| D005901 ||| D014012 ||| D001281 ||| D011655 ||| D020246 ||| D012891 ||| D005242 ||| D010195 ||| D014581 ||| D011537 ||| D000505 ||| D006177	Agranulocytosis ||| Syncope ||| Deglutition Disorders ||| Constipation ||| Dyspepsia ||| Sinusitis ||| Sleep Initiation and Maintenance Disorders ||| Parkinson Disease ||| Anemia ||| Hypotension ||| Vertigo ||| Depression ||| Eczema ||| Hypertension ||| Acne Vulgaris ||| Arrhythmias, Cardiac ||| Schizophrenia ||| Cystitis ||| Cellulitis ||| Thrombocytopenia ||| Sleep Wake Disorders ||| Dry Eye Syndromes ||| Glaucoma ||| Tinnitus ||| Atrial Fibrillation ||| Pulmonary Embolism ||| Venous Thrombosis ||| Sleep Apnea Syndromes ||| Fecal Incontinence ||| Pancreatitis ||| Urticaria ||| Pruritus ||| Alopecia ||| Gynecomastia
	CHEMBL85	D005901	RISPERIDONE	Glaucoma	1	0.0246149	D000380 ||| D013575 ||| D003680 ||| D003248 ||| D004415 ||| D012852 ||| D007319 ||| D010300 ||| D000740 ||| D007022 ||| D014717 ||| D003863 ||| D004485 ||| D006973 ||| D000152 ||| D001145 ||| D012559 ||| D003556 ||| D002481 ||| D013921 ||| D012893 ||| D015352 ||| D014012 ||| D001281 ||| D011655 ||| D020246 ||| D012891 ||| D005242 ||| D010195 ||| D014581 ||| D011537 ||| D000505 ||| D006177	Agranulocytosis ||| Syncope ||| Deglutition Disorders ||| Constipation ||| Dyspepsia ||| Sinusitis ||| Sleep Initiation and Maintenance Disorders ||| Parkinson Disease ||| Anemia ||| Hypotension ||| Vertigo ||| Depression ||| Eczema ||| Hypertension ||| Acne Vulgaris ||| Arrhythmias, Cardiac ||| Schizophrenia ||| Cystitis ||| Cellulitis ||| Thrombocytopenia ||| Sleep Wake Disorders ||| Dry Eye Syndromes ||| Tinnitus ||| Atrial Fibrillation ||| Pulmonary Embolism ||| Venous Thrombosis ||| Sleep Apnea Syndromes ||| Fecal Incontinence ||| Pancreatitis ||| Urticaria ||| Pruritus ||| Alopecia ||| Gynecomastia
	CHEMBL85	D051436	RISPERIDONE	Renal Insufficiency, Chronic	0	0.107743	D003248 ||| D012852 ||| D007319 ||| D010300 ||| D000740 ||| D014717 ||| D003863 ||| D004485 ||| D006973 ||| D000152 ||| D001145 ||| D012559 ||| D003556 ||| D012893 ||| D015352 ||| D005901 ||| D014012 ||| D001281 ||| D011655 ||| D020246 ||| D012891 ||| D010195 ||| D014581 ||| D000505 ||| D006177	Constipation ||| Sinusitis ||| Sleep Initiation and Maintenance Disorders ||| Parkinson Disease ||| Anemia ||| Vertigo ||| Depression ||| Eczema ||| Hypertension ||| Acne Vulgaris ||| Arrhythmias, Cardiac ||| Schizophrenia ||| Cystitis ||| Sleep Wake Disorders ||| Dry Eye Syndromes ||| Glaucoma ||| Tinnitus ||| Atrial Fibrillation ||| Pulmonary Embolism ||| Venous Thrombosis ||| Sleep Apnea Syndromes ||| Pancreatitis ||| Urticaria ||| Alopecia ||| Gynecomastia
	CHEMBL85	D013167	RISPERIDONE	Spondylitis, Ankylosing	0	0.0276089	D003248 ||| D012852 ||| D007319 ||| D010300 ||| D000740 ||| D014717 ||| D003863 ||| D004485 ||| D006973 ||| D000152 ||| D001145 ||| D012559 ||| D003556 ||| D012893 ||| D015352 ||| D005901 ||| D014012 ||| D001281 ||| D011655 ||| D020246 ||| D012891 ||| D010195 ||| D014581 ||| D000505 ||| D006177	Constipation ||| Sinusitis ||| Sleep Initiation and Maintenance Disorders ||| Parkinson Disease ||| Anemia ||| Vertigo ||| Depression ||| Eczema ||| Hypertension ||| Acne Vulgaris ||| Arrhythmias, Cardiac ||| Schizophrenia ||| Cystitis ||| Sleep Wake Disorders ||| Dry Eye Syndromes ||| Glaucoma ||| Tinnitus ||| Atrial Fibrillation ||| Pulmonary Embolism ||| Venous Thrombosis ||| Sleep Apnea Syndromes ||| Pancreatitis ||| Urticaria ||| Alopecia ||| Gynecomastia
	CHEMBL85	D003863	RISPERIDONE	Depression	1	0.136502	D000380 ||| D013575 ||| D003680 ||| D003248 ||| D004415 ||| D012852 ||| D007319 ||| D010300 ||| D000740 ||| D007022 ||| D014717 ||| D004485 ||| D006973 ||| D000152 ||| D001145 ||| D012559 ||| D003556 ||| D002481 ||| D013921 ||| D012893 ||| D015352 ||| D005901 ||| D014012 ||| D001281 ||| D011655 ||| D020246 ||| D012891 ||| D005242 ||| D010195 ||| D014581 ||| D011537 ||| D000505 ||| D006177	Agranulocytosis ||| Syncope ||| Deglutition Disorders ||| Constipation ||| Dyspepsia ||| Sinusitis ||| Sleep Initiation and Maintenance Disorders ||| Parkinson Disease ||| Anemia ||| Hypotension ||| Vertigo ||| Eczema ||| Hypertension ||| Acne Vulgaris ||| Arrhythmias, Cardiac ||| Schizophrenia ||| Cystitis ||| Cellulitis ||| Thrombocytopenia ||| Sleep Wake Disorders ||| Dry Eye Syndromes ||| Glaucoma ||| Tinnitus ||| Atrial Fibrillation ||| Pulmonary Embolism ||| Venous Thrombosis ||| Sleep Apnea Syndromes ||| Fecal Incontinence ||| Pancreatitis ||| Urticaria ||| Pruritus ||| Alopecia ||| Gynecomastia
	CHEMBL85	D010003	RISPERIDONE	Osteoarthritis	0	0.03628	D000380 ||| D013575 ||| D003680 ||| D003248 ||| D004415 ||| D012852 ||| D007319 ||| D010300 ||| D000740 ||| D007022 ||| D014717 ||| D003863 ||| D004485 ||| D006973 ||| D000152 ||| D001145 ||| D012559 ||| D003556 ||| D002481 ||| D013921 ||| D012893 ||| D015352 ||| D005901 ||| D014012 ||| D001281 ||| D011655 ||| D020246 ||| D012891 ||| D005242 ||| D010195 ||| D014581 ||| D011537 ||| D000505 ||| D006177	Agranulocytosis ||| Syncope ||| Deglutition Disorders ||| Constipation ||| Dyspepsia ||| Sinusitis ||| Sleep Initiation and Maintenance Disorders ||| Parkinson Disease ||| Anemia ||| Hypotension ||| Vertigo ||| Depression ||| Eczema ||| Hypertension ||| Acne Vulgaris ||| Arrhythmias, Cardiac ||| Schizophrenia ||| Cystitis ||| Cellulitis ||| Thrombocytopenia ||| Sleep Wake Disorders ||| Dry Eye Syndromes ||| Glaucoma ||| Tinnitus ||| Atrial Fibrillation ||| Pulmonary Embolism ||| Venous Thrombosis ||| Sleep Apnea Syndromes ||| Fecal Incontinence ||| Pancreatitis ||| Urticaria ||| Pruritus ||| Alopecia ||| Gynecomastia
	CHEMBL85	D000419	RISPERIDONE	Albuminuria	0	0.0292925	D003248 ||| D012852 ||| D007319 ||| D010300 ||| D000740 ||| D014717 ||| D003863 ||| D004485 ||| D006973 ||| D000152 ||| D001145 ||| D012559 ||| D003556 ||| D012893 ||| D015352 ||| D005901 ||| D014012 ||| D001281 ||| D011655 ||| D020246 ||| D012891 ||| D010195 ||| D014581 ||| D000505 ||| D006177	Constipation ||| Sinusitis ||| Sleep Initiation and Maintenance Disorders ||| Parkinson Disease ||| Anemia ||| Vertigo ||| Depression ||| Eczema ||| Hypertension ||| Acne Vulgaris ||| Arrhythmias, Cardiac ||| Schizophrenia ||| Cystitis ||| Sleep Wake Disorders ||| Dry Eye Syndromes ||| Glaucoma ||| Tinnitus ||| Atrial Fibrillation ||| Pulmonary Embolism ||| Venous Thrombosis ||| Sleep Apnea Syndromes ||| Pancreatitis ||| Urticaria ||| Alopecia ||| Gynecomastia
	CHEMBL85	D001281	RISPERIDONE	Atrial Fibrillation	1	0.19687	D000380 ||| D013575 ||| D003680 ||| D003248 ||| D004415 ||| D012852 ||| D007319 ||| D010300 ||| D000740 ||| D007022 ||| D014717 ||| D003863 ||| D004485 ||| D006973 ||| D000152 ||| D001145 ||| D012559 ||| D003556 ||| D002481 ||| D013921 ||| D012893 ||| D015352 ||| D005901 ||| D014012 ||| D011655 ||| D020246 ||| D012891 ||| D005242 ||| D010195 ||| D014581 ||| D011537 ||| D000505 ||| D006177	Agranulocytosis ||| Syncope ||| Deglutition Disorders ||| Constipation ||| Dyspepsia ||| Sinusitis ||| Sleep Initiation and Maintenance Disorders ||| Parkinson Disease ||| Anemia ||| Hypotension ||| Vertigo ||| Depression ||| Eczema ||| Hypertension ||| Acne Vulgaris ||| Arrhythmias, Cardiac ||| Schizophrenia ||| Cystitis ||| Cellulitis ||| Thrombocytopenia ||| Sleep Wake Disorders ||| Dry Eye Syndromes ||| Glaucoma ||| Tinnitus ||| Pulmonary Embolism ||| Venous Thrombosis ||| Sleep Apnea Syndromes ||| Fecal Incontinence ||| Pancreatitis ||| Urticaria ||| Pruritus ||| Alopecia ||| Gynecomastia
	CHEMBL85	D006973	RISPERIDONE	Hypertension	1	0.0826485	D000380 ||| D013575 ||| D003680 ||| D003248 ||| D004415 ||| D012852 ||| D007319 ||| D010300 ||| D000740 ||| D007022 ||| D014717 ||| D003863 ||| D004485 ||| D000152 ||| D001145 ||| D012559 ||| D003556 ||| D002481 ||| D013921 ||| D012893 ||| D015352 ||| D005901 ||| D014012 ||| D001281 ||| D011655 ||| D020246 ||| D012891 ||| D005242 ||| D010195 ||| D014581 ||| D011537 ||| D000505 ||| D006177	Agranulocytosis ||| Syncope ||| Deglutition Disorders ||| Constipation ||| Dyspepsia ||| Sinusitis ||| Sleep Initiation and Maintenance Disorders ||| Parkinson Disease ||| Anemia ||| Hypotension ||| Vertigo ||| Depression ||| Eczema ||| Acne Vulgaris ||| Arrhythmias, Cardiac ||| Schizophrenia ||| Cystitis ||| Cellulitis ||| Thrombocytopenia ||| Sleep Wake Disorders ||| Dry Eye Syndromes ||| Glaucoma ||| Tinnitus ||| Atrial Fibrillation ||| Pulmonary Embolism ||| Venous Thrombosis ||| Sleep Apnea Syndromes ||| Fecal Incontinence ||| Pancreatitis ||| Urticaria ||| Pruritus ||| Alopecia ||| Gynecomastia
	CHEMBL85	D006327	RISPERIDONE	Heart Block	0	0.0579264	D000380 ||| D013575 ||| D003680 ||| D003248 ||| D004415 ||| D012852 ||| D007319 ||| D010300 ||| D000740 ||| D007022 ||| D014717 ||| D003863 ||| D004485 ||| D006973 ||| D000152 ||| D001145 ||| D012559 ||| D003556 ||| D002481 ||| D013921 ||| D012893 ||| D015352 ||| D005901 ||| D001281 ||| D011655 ||| D020246 ||| D012891 ||| D005242 ||| D010195 ||| D014581 ||| D011537 ||| D000505 ||| D006177	Agranulocytosis ||| Syncope ||| Deglutition Disorders ||| Constipation ||| Dyspepsia ||| Sinusitis ||| Sleep Initiation and Maintenance Disorders ||| Parkinson Disease ||| Anemia ||| Hypotension ||| Vertigo ||| Depression ||| Eczema ||| Hypertension ||| Acne Vulgaris ||| Arrhythmias, Cardiac ||| Schizophrenia ||| Cystitis ||| Cellulitis ||| Thrombocytopenia ||| Sleep Wake Disorders ||| Dry Eye Syndromes ||| Glaucoma ||| Atrial Fibrillation ||| Pulmonary Embolism ||| Venous Thrombosis ||| Sleep Apnea Syndromes ||| Fecal Incontinence ||| Pancreatitis ||| Urticaria ||| Pruritus ||| Alopecia ||| Gynecomastia
	CHEMBL85	D055623	RISPERIDONE	Keratosis, Actinic	0	0.0804131	D000380 ||| D013575 ||| D003680 ||| D003248 ||| D004415 ||| D012852 ||| D007319 ||| D010300 ||| D000740 ||| D007022 ||| D014717 ||| D003863 ||| D004485 ||| D006973 ||| D000152 ||| D001145 ||| D012559 ||| D003556 ||| D002481 ||| D013921 ||| D012893 ||| D015352 ||| D005901 ||| D001281 ||| D011655 ||| D020246 ||| D012891 ||| D005242 ||| D010195 ||| D014581 ||| D011537 ||| D000505 ||| D006177	Agranulocytosis ||| Syncope ||| Deglutition Disorders ||| Constipation ||| Dyspepsia ||| Sinusitis ||| Sleep Initiation and Maintenance Disorders ||| Parkinson Disease ||| Anemia ||| Hypotension ||| Vertigo ||| Depression ||| Eczema ||| Hypertension ||| Acne Vulgaris ||| Arrhythmias, Cardiac ||| Schizophrenia ||| Cystitis ||| Cellulitis ||| Thrombocytopenia ||| Sleep Wake Disorders ||| Dry Eye Syndromes ||| Glaucoma ||| Atrial Fibrillation ||| Pulmonary Embolism ||| Venous Thrombosis ||| Sleep Apnea Syndromes ||| Fecal Incontinence ||| Pancreatitis ||| Urticaria ||| Pruritus ||| Alopecia ||| Gynecomastia
	CHEMBL85	D001991	RISPERIDONE	Bronchitis	0	0.0630584	D000380 ||| D013575 ||| D003680 ||| D003248 ||| D004415 ||| D012852 ||| D007319 ||| D010300 ||| D000740 ||| D007022 ||| D014717 ||| D003863 ||| D004485 ||| D006973 ||| D000152 ||| D001145 ||| D012559 ||| D003556 ||| D002481 ||| D013921 ||| D012893 ||| D015352 ||| D005901 ||| D001281 ||| D011655 ||| D020246 ||| D012891 ||| D005242 ||| D010195 ||| D014581 ||| D011537 ||| D000505 ||| D006177	Agranulocytosis ||| Syncope ||| Deglutition Disorders ||| Constipation ||| Dyspepsia ||| Sinusitis ||| Sleep Initiation and Maintenance Disorders ||| Parkinson Disease ||| Anemia ||| Hypotension ||| Vertigo ||| Depression ||| Eczema ||| Hypertension ||| Acne Vulgaris ||| Arrhythmias, Cardiac ||| Schizophrenia ||| Cystitis ||| Cellulitis ||| Thrombocytopenia ||| Sleep Wake Disorders ||| Dry Eye Syndromes ||| Glaucoma ||| Atrial Fibrillation ||| Pulmonary Embolism ||| Venous Thrombosis ||| Sleep Apnea Syndromes ||| Fecal Incontinence ||| Pancreatitis ||| Urticaria ||| Pruritus ||| Alopecia ||| Gynecomastia
	CHEMBL85	D008175	RISPERIDONE	Lung Neoplasms	0	0.060402	D000380 ||| D013575 ||| D003680 ||| D003248 ||| D004415 ||| D012852 ||| D007319 ||| D010300 ||| D000740 ||| D007022 ||| D014717 ||| D003863 ||| D004485 ||| D006973 ||| D000152 ||| D001145 ||| D012559 ||| D003556 ||| D002481 ||| D013921 ||| D012893 ||| D015352 ||| D005901 ||| D001281 ||| D011655 ||| D020246 ||| D012891 ||| D005242 ||| D010195 ||| D014581 ||| D011537 ||| D000505 ||| D006177	Agranulocytosis ||| Syncope ||| Deglutition Disorders ||| Constipation ||| Dyspepsia ||| Sinusitis ||| Sleep Initiation and Maintenance Disorders ||| Parkinson Disease ||| Anemia ||| Hypotension ||| Vertigo ||| Depression ||| Eczema ||| Hypertension ||| Acne Vulgaris ||| Arrhythmias, Cardiac ||| Schizophrenia ||| Cystitis ||| Cellulitis ||| Thrombocytopenia ||| Sleep Wake Disorders ||| Dry Eye Syndromes ||| Glaucoma ||| Atrial Fibrillation ||| Pulmonary Embolism ||| Venous Thrombosis ||| Sleep Apnea Syndromes ||| Fecal Incontinence ||| Pancreatitis ||| Urticaria ||| Pruritus ||| Alopecia ||| Gynecomastia
	CHEMBL85	D008545	RISPERIDONE	Melanoma	0	0.0252397	D000380 ||| D013575 ||| D003680 ||| D003248 ||| D004415 ||| D012852 ||| D007319 ||| D010300 ||| D000740 ||| D007022 ||| D014717 ||| D003863 ||| D004485 ||| D006973 ||| D000152 ||| D001145 ||| D012559 ||| D003556 ||| D002481 ||| D013921 ||| D012893 ||| D015352 ||| D005901 ||| D001281 ||| D011655 ||| D020246 ||| D012891 ||| D005242 ||| D010195 ||| D014581 ||| D011537 ||| D000505 ||| D006177	Agranulocytosis ||| Syncope ||| Deglutition Disorders ||| Constipation ||| Dyspepsia ||| Sinusitis ||| Sleep Initiation and Maintenance Disorders ||| Parkinson Disease ||| Anemia ||| Hypotension ||| Vertigo ||| Depression ||| Eczema ||| Hypertension ||| Acne Vulgaris ||| Arrhythmias, Cardiac ||| Schizophrenia ||| Cystitis ||| Cellulitis ||| Thrombocytopenia ||| Sleep Wake Disorders ||| Dry Eye Syndromes ||| Glaucoma ||| Atrial Fibrillation ||| Pulmonary Embolism ||| Venous Thrombosis ||| Sleep Apnea Syndromes ||| Fecal Incontinence ||| Pancreatitis ||| Urticaria ||| Pruritus ||| Alopecia ||| Gynecomastia
	CHEMBL85	D008228	RISPERIDONE	Lymphoma, Non-Hodgkin	0	0.108009	D000380 ||| D013575 ||| D003680 ||| D003248 ||| D004415 ||| D012852 ||| D007319 ||| D010300 ||| D000740 ||| D007022 ||| D014717 ||| D003863 ||| D004485 ||| D006973 ||| D000152 ||| D001145 ||| D012559 ||| D003556 ||| D002481 ||| D013921 ||| D012893 ||| D015352 ||| D005901 ||| D001281 ||| D011655 ||| D020246 ||| D012891 ||| D005242 ||| D010195 ||| D014581 ||| D011537 ||| D000505 ||| D006177	Agranulocytosis ||| Syncope ||| Deglutition Disorders ||| Constipation ||| Dyspepsia ||| Sinusitis ||| Sleep Initiation and Maintenance Disorders ||| Parkinson Disease ||| Anemia ||| Hypotension ||| Vertigo ||| Depression ||| Eczema ||| Hypertension ||| Acne Vulgaris ||| Arrhythmias, Cardiac ||| Schizophrenia ||| Cystitis ||| Cellulitis ||| Thrombocytopenia ||| Sleep Wake Disorders ||| Dry Eye Syndromes ||| Glaucoma ||| Atrial Fibrillation ||| Pulmonary Embolism ||| Venous Thrombosis ||| Sleep Apnea Syndromes ||| Fecal Incontinence ||| Pancreatitis ||| Urticaria ||| Pruritus ||| Alopecia ||| Gynecomastia
	CHEMBL85	D002294	RISPERIDONE	Carcinoma, Squamous Cell	0	0.0693783	D000380 ||| D013575 ||| D003680 ||| D003248 ||| D004415 ||| D012852 ||| D007319 ||| D010300 ||| D000740 ||| D007022 ||| D014717 ||| D003863 ||| D004485 ||| D006973 ||| D000152 ||| D001145 ||| D012559 ||| D003556 ||| D002481 ||| D013921 ||| D012893 ||| D015352 ||| D005901 ||| D001281 ||| D011655 ||| D020246 ||| D012891 ||| D005242 ||| D010195 ||| D014581 ||| D011537 ||| D000505 ||| D006177	Agranulocytosis ||| Syncope ||| Deglutition Disorders ||| Constipation ||| Dyspepsia ||| Sinusitis ||| Sleep Initiation and Maintenance Disorders ||| Parkinson Disease ||| Anemia ||| Hypotension ||| Vertigo ||| Depression ||| Eczema ||| Hypertension ||| Acne Vulgaris ||| Arrhythmias, Cardiac ||| Schizophrenia ||| Cystitis ||| Cellulitis ||| Thrombocytopenia ||| Sleep Wake Disorders ||| Dry Eye Syndromes ||| Glaucoma ||| Atrial Fibrillation ||| Pulmonary Embolism ||| Venous Thrombosis ||| Sleep Apnea Syndromes ||| Fecal Incontinence ||| Pancreatitis ||| Urticaria ||| Pruritus ||| Alopecia ||| Gynecomastia
	CHEMBL85	D002349	RISPERIDONE	Carpal Tunnel Syndrome	0	0.0461559	D000380 ||| D013575 ||| D003680 ||| D003248 ||| D004415 ||| D012852 ||| D007319 ||| D010300 ||| D000740 ||| D007022 ||| D014717 ||| D003863 ||| D004485 ||| D006973 ||| D000152 ||| D001145 ||| D012559 ||| D003556 ||| D002481 ||| D013921 ||| D012893 ||| D015352 ||| D005901 ||| D014012 ||| D001281 ||| D011655 ||| D020246 ||| D012891 ||| D005242 ||| D010195 ||| D014581 ||| D011537 ||| D000505 ||| D006177	Agranulocytosis ||| Syncope ||| Deglutition Disorders ||| Constipation ||| Dyspepsia ||| Sinusitis ||| Sleep Initiation and Maintenance Disorders ||| Parkinson Disease ||| Anemia ||| Hypotension ||| Vertigo ||| Depression ||| Eczema ||| Hypertension ||| Acne Vulgaris ||| Arrhythmias, Cardiac ||| Schizophrenia ||| Cystitis ||| Cellulitis ||| Thrombocytopenia ||| Sleep Wake Disorders ||| Dry Eye Syndromes ||| Glaucoma ||| Tinnitus ||| Atrial Fibrillation ||| Pulmonary Embolism ||| Venous Thrombosis ||| Sleep Apnea Syndromes ||| Fecal Incontinence ||| Pancreatitis ||| Urticaria ||| Pruritus ||| Alopecia ||| Gynecomastia
	CHEMBL85	D016883	RISPERIDONE	Diabetic Ketoacidosis	0	0.0696086	D000380 ||| D013575 ||| D003680 ||| D003248 ||| D004415 ||| D012852 ||| D007319 ||| D010300 ||| D000740 ||| D007022 ||| D014717 ||| D003863 ||| D004485 ||| D006973 ||| D000152 ||| D001145 ||| D012559 ||| D003556 ||| D002481 ||| D013921 ||| D012893 ||| D015352 ||| D005901 ||| D001281 ||| D011655 ||| D020246 ||| D012891 ||| D005242 ||| D010195 ||| D014581 ||| D011537 ||| D000505 ||| D006177	Agranulocytosis ||| Syncope ||| Deglutition Disorders ||| Constipation ||| Dyspepsia ||| Sinusitis ||| Sleep Initiation and Maintenance Disorders ||| Parkinson Disease ||| Anemia ||| Hypotension ||| Vertigo ||| Depression ||| Eczema ||| Hypertension ||| Acne Vulgaris ||| Arrhythmias, Cardiac ||| Schizophrenia ||| Cystitis ||| Cellulitis ||| Thrombocytopenia ||| Sleep Wake Disorders ||| Dry Eye Syndromes ||| Glaucoma ||| Atrial Fibrillation ||| Pulmonary Embolism ||| Venous Thrombosis ||| Sleep Apnea Syndromes ||| Fecal Incontinence ||| Pancreatitis ||| Urticaria ||| Pruritus ||| Alopecia ||| Gynecomastia
	CHEMBL85	D001749	RISPERIDONE	Urinary Bladder Neoplasms	0	0.0618773	D000380 ||| D013575 ||| D003680 ||| D003248 ||| D004415 ||| D012852 ||| D007319 ||| D010300 ||| D000740 ||| D007022 ||| D014717 ||| D003863 ||| D004485 ||| D006973 ||| D000152 ||| D001145 ||| D012559 ||| D003556 ||| D002481 ||| D013921 ||| D012893 ||| D015352 ||| D005901 ||| D001281 ||| D011655 ||| D020246 ||| D012891 ||| D005242 ||| D010195 ||| D014581 ||| D011537 ||| D000505 ||| D006177	Agranulocytosis ||| Syncope ||| Deglutition Disorders ||| Constipation ||| Dyspepsia ||| Sinusitis ||| Sleep Initiation and Maintenance Disorders ||| Parkinson Disease ||| Anemia ||| Hypotension ||| Vertigo ||| Depression ||| Eczema ||| Hypertension ||| Acne Vulgaris ||| Arrhythmias, Cardiac ||| Schizophrenia ||| Cystitis ||| Cellulitis ||| Thrombocytopenia ||| Sleep Wake Disorders ||| Dry Eye Syndromes ||| Glaucoma ||| Atrial Fibrillation ||| Pulmonary Embolism ||| Venous Thrombosis ||| Sleep Apnea Syndromes ||| Fecal Incontinence ||| Pancreatitis ||| Urticaria ||| Pruritus ||| Alopecia ||| Gynecomastia
	CHEMBL85	D007889	RISPERIDONE	Leiomyoma	0	0.0524162	D000380 ||| D013575 ||| D003680 ||| D003248 ||| D004415 ||| D012852 ||| D007319 ||| D010300 ||| D000740 ||| D007022 ||| D014717 ||| D003863 ||| D004485 ||| D006973 ||| D000152 ||| D001145 ||| D012559 ||| D003556 ||| D002481 ||| D013921 ||| D012893 ||| D015352 ||| D005901 ||| D001281 ||| D011655 ||| D020246 ||| D012891 ||| D005242 ||| D010195 ||| D014581 ||| D011537 ||| D000505 ||| D006177	Agranulocytosis ||| Syncope ||| Deglutition Disorders ||| Constipation ||| Dyspepsia ||| Sinusitis ||| Sleep Initiation and Maintenance Disorders ||| Parkinson Disease ||| Anemia ||| Hypotension ||| Vertigo ||| Depression ||| Eczema ||| Hypertension ||| Acne Vulgaris ||| Arrhythmias, Cardiac ||| Schizophrenia ||| Cystitis ||| Cellulitis ||| Thrombocytopenia ||| Sleep Wake Disorders ||| Dry Eye Syndromes ||| Glaucoma ||| Atrial Fibrillation ||| Pulmonary Embolism ||| Venous Thrombosis ||| Sleep Apnea Syndromes ||| Fecal Incontinence ||| Pancreatitis ||| Urticaria ||| Pruritus ||| Alopecia ||| Gynecomastia
	CHEMBL85	D018798	RISPERIDONE	Anemia, Iron-Deficiency	0	0.0517144	D000380 ||| D013575 ||| D003680 ||| D003248 ||| D004415 ||| D012852 ||| D007319 ||| D010300 ||| D000740 ||| D007022 ||| D014717 ||| D003863 ||| D004485 ||| D006973 ||| D000152 ||| D001145 ||| D012559 ||| D003556 ||| D002481 ||| D013921 ||| D012893 ||| D015352 ||| D005901 ||| D001281 ||| D011655 ||| D020246 ||| D012891 ||| D005242 ||| D010195 ||| D014581 ||| D011537 ||| D000505 ||| D006177	Agranulocytosis ||| Syncope ||| Deglutition Disorders ||| Constipation ||| Dyspepsia ||| Sinusitis ||| Sleep Initiation and Maintenance Disorders ||| Parkinson Disease ||| Anemia ||| Hypotension ||| Vertigo ||| Depression ||| Eczema ||| Hypertension ||| Acne Vulgaris ||| Arrhythmias, Cardiac ||| Schizophrenia ||| Cystitis ||| Cellulitis ||| Thrombocytopenia ||| Sleep Wake Disorders ||| Dry Eye Syndromes ||| Glaucoma ||| Atrial Fibrillation ||| Pulmonary Embolism ||| Venous Thrombosis ||| Sleep Apnea Syndromes ||| Fecal Incontinence ||| Pancreatitis ||| Urticaria ||| Pruritus ||| Alopecia ||| Gynecomastia
	CHEMBL85	D000380	RISPERIDONE	Agranulocytosis	1	0.016826	D013575 ||| D003680 ||| D003248 ||| D004415 ||| D012852 ||| D007319 ||| D010300 ||| D000740 ||| D007022 ||| D014717 ||| D003863 ||| D004485 ||| D006973 ||| D000152 ||| D001145 ||| D012559 ||| D003556 ||| D002481 ||| D013921 ||| D012893 ||| D015352 ||| D005901 ||| D001281 ||| D011655 ||| D012891 ||| D005242 ||| D010195 ||| D014581 ||| D011537 ||| D006177	Syncope ||| Deglutition Disorders ||| Constipation ||| Dyspepsia ||| Sinusitis ||| Sleep Initiation and Maintenance Disorders ||| Parkinson Disease ||| Anemia ||| Hypotension ||| Vertigo ||| Depression ||| Eczema ||| Hypertension ||| Acne Vulgaris ||| Arrhythmias, Cardiac ||| Schizophrenia ||| Cystitis ||| Cellulitis ||| Thrombocytopenia ||| Sleep Wake Disorders ||| Dry Eye Syndromes ||| Glaucoma ||| Atrial Fibrillation ||| Pulmonary Embolism ||| Sleep Apnea Syndromes ||| Fecal Incontinence ||| Pancreatitis ||| Urticaria ||| Pruritus ||| Gynecomastia
	CHEMBL85	D012893	RISPERIDONE	Sleep Wake Disorders	1	0.609646	D000380 ||| D013575 ||| D003680 ||| D003248 ||| D004415 ||| D012852 ||| D007319 ||| D010300 ||| D000740 ||| D007022 ||| D014717 ||| D003863 ||| D004485 ||| D006973 ||| D000152 ||| D001145 ||| D012559 ||| D003556 ||| D002481 ||| D013921 ||| D015352 ||| D005901 ||| D001281 ||| D011655 ||| D020246 ||| D012891 ||| D005242 ||| D010195 ||| D014581 ||| D011537 ||| D000505 ||| D006177	Agranulocytosis ||| Syncope ||| Deglutition Disorders ||| Constipation ||| Dyspepsia ||| Sinusitis ||| Sleep Initiation and Maintenance Disorders ||| Parkinson Disease ||| Anemia ||| Hypotension ||| Vertigo ||| Depression ||| Eczema ||| Hypertension ||| Acne Vulgaris ||| Arrhythmias, Cardiac ||| Schizophrenia ||| Cystitis ||| Cellulitis ||| Thrombocytopenia ||| Dry Eye Syndromes ||| Glaucoma ||| Atrial Fibrillation ||| Pulmonary Embolism ||| Venous Thrombosis ||| Sleep Apnea Syndromes ||| Fecal Incontinence ||| Pancreatitis ||| Urticaria ||| Pruritus ||| Alopecia ||| Gynecomastia
	CHEMBL85	D006429	RISPERIDONE	Hemiplegia	0	0.0276517	D000380 ||| D013575 ||| D003680 ||| D003248 ||| D004415 ||| D012852 ||| D007319 ||| D010300 ||| D000740 ||| D007022 ||| D014717 ||| D003863 ||| D004485 ||| D006973 ||| D000152 ||| D001145 ||| D012559 ||| D003556 ||| D002481 ||| D013921 ||| D012893 ||| D015352 ||| D005901 ||| D001281 ||| D011655 ||| D012891 ||| D005242 ||| D010195 ||| D014581 ||| D011537 ||| D006177	Agranulocytosis ||| Syncope ||| Deglutition Disorders ||| Constipation ||| Dyspepsia ||| Sinusitis ||| Sleep Initiation and Maintenance Disorders ||| Parkinson Disease ||| Anemia ||| Hypotension ||| Vertigo ||| Depression ||| Eczema ||| Hypertension ||| Acne Vulgaris ||| Arrhythmias, Cardiac ||| Schizophrenia ||| Cystitis ||| Cellulitis ||| Thrombocytopenia ||| Sleep Wake Disorders ||| Dry Eye Syndromes ||| Glaucoma ||| Atrial Fibrillation ||| Pulmonary Embolism ||| Sleep Apnea Syndromes ||| Fecal Incontinence ||| Pancreatitis ||| Urticaria ||| Pruritus ||| Gynecomastia
	CHEMBL85	D011655	RISPERIDONE	Pulmonary Embolism	1	0.504037	D000380 ||| D013575 ||| D003680 ||| D003248 ||| D004415 ||| D012852 ||| D007319 ||| D010300 ||| D000740 ||| D007022 ||| D014717 ||| D003863 ||| D004485 ||| D006973 ||| D000152 ||| D001145 ||| D012559 ||| D003556 ||| D002481 ||| D013921 ||| D012893 ||| D015352 ||| D005901 ||| D001281 ||| D020246 ||| D012891 ||| D005242 ||| D010195 ||| D014581 ||| D011537 ||| D000505 ||| D006177	Agranulocytosis ||| Syncope ||| Deglutition Disorders ||| Constipation ||| Dyspepsia ||| Sinusitis ||| Sleep Initiation and Maintenance Disorders ||| Parkinson Disease ||| Anemia ||| Hypotension ||| Vertigo ||| Depression ||| Eczema ||| Hypertension ||| Acne Vulgaris ||| Arrhythmias, Cardiac ||| Schizophrenia ||| Cystitis ||| Cellulitis ||| Thrombocytopenia ||| Sleep Wake Disorders ||| Dry Eye Syndromes ||| Glaucoma ||| Atrial Fibrillation ||| Venous Thrombosis ||| Sleep Apnea Syndromes ||| Fecal Incontinence ||| Pancreatitis ||| Urticaria ||| Pruritus ||| Alopecia ||| Gynecomastia
	CHEMBL85	D009202	RISPERIDONE	Cardiomyopathies	0	0.0634753	D000380 ||| D013575 ||| D003680 ||| D003248 ||| D004415 ||| D012852 ||| D007319 ||| D010300 ||| D000740 ||| D007022 ||| D014717 ||| D003863 ||| D004485 ||| D006973 ||| D000152 ||| D001145 ||| D012559 ||| D003556 ||| D002481 ||| D013921 ||| D012893 ||| D015352 ||| D005901 ||| D014012 ||| D001281 ||| D011655 ||| D020246 ||| D012891 ||| D005242 ||| D010195 ||| D014581 ||| D011537 ||| D000505 ||| D006177	Agranulocytosis ||| Syncope ||| Deglutition Disorders ||| Constipation ||| Dyspepsia ||| Sinusitis ||| Sleep Initiation and Maintenance Disorders ||| Parkinson Disease ||| Anemia ||| Hypotension ||| Vertigo ||| Depression ||| Eczema ||| Hypertension ||| Acne Vulgaris ||| Arrhythmias, Cardiac ||| Schizophrenia ||| Cystitis ||| Cellulitis ||| Thrombocytopenia ||| Sleep Wake Disorders ||| Dry Eye Syndromes ||| Glaucoma ||| Tinnitus ||| Atrial Fibrillation ||| Pulmonary Embolism ||| Venous Thrombosis ||| Sleep Apnea Syndromes ||| Fecal Incontinence ||| Pancreatitis ||| Urticaria ||| Pruritus ||| Alopecia ||| Gynecomastia
	CHEMBL85	D013345	RISPERIDONE	Subarachnoid Hemorrhage	0	0.0479583	D000380 ||| D013575 ||| D003680 ||| D003248 ||| D004415 ||| D012852 ||| D007319 ||| D010300 ||| D000740 ||| D007022 ||| D014717 ||| D003863 ||| D004485 ||| D006973 ||| D000152 ||| D001145 ||| D012559 ||| D003556 ||| D002481 ||| D013921 ||| D012893 ||| D015352 ||| D005901 ||| D001281 ||| D011655 ||| D020246 ||| D012891 ||| D005242 ||| D010195 ||| D014581 ||| D011537 ||| D000505 ||| D006177	Agranulocytosis ||| Syncope ||| Deglutition Disorders ||| Constipation ||| Dyspepsia ||| Sinusitis ||| Sleep Initiation and Maintenance Disorders ||| Parkinson Disease ||| Anemia ||| Hypotension ||| Vertigo ||| Depression ||| Eczema ||| Hypertension ||| Acne Vulgaris ||| Arrhythmias, Cardiac ||| Schizophrenia ||| Cystitis ||| Cellulitis ||| Thrombocytopenia ||| Sleep Wake Disorders ||| Dry Eye Syndromes ||| Glaucoma ||| Atrial Fibrillation ||| Pulmonary Embolism ||| Venous Thrombosis ||| Sleep Apnea Syndromes ||| Fecal Incontinence ||| Pancreatitis ||| Urticaria ||| Pruritus ||| Alopecia ||| Gynecomastia
	CHEMBL85	D002543	RISPERIDONE	Cerebral Hemorrhage	0	0.0248733	D000380 ||| D013575 ||| D003680 ||| D003248 ||| D004415 ||| D012852 ||| D007319 ||| D010300 ||| D000740 ||| D007022 ||| D014717 ||| D003863 ||| D004485 ||| D006973 ||| D000152 ||| D001145 ||| D012559 ||| D003556 ||| D002481 ||| D013921 ||| D012893 ||| D015352 ||| D005901 ||| D001281 ||| D011655 ||| D020246 ||| D012891 ||| D005242 ||| D010195 ||| D014581 ||| D011537 ||| D000505 ||| D006177	Agranulocytosis ||| Syncope ||| Deglutition Disorders ||| Constipation ||| Dyspepsia ||| Sinusitis ||| Sleep Initiation and Maintenance Disorders ||| Parkinson Disease ||| Anemia ||| Hypotension ||| Vertigo ||| Depression ||| Eczema ||| Hypertension ||| Acne Vulgaris ||| Arrhythmias, Cardiac ||| Schizophrenia ||| Cystitis ||| Cellulitis ||| Thrombocytopenia ||| Sleep Wake Disorders ||| Dry Eye Syndromes ||| Glaucoma ||| Atrial Fibrillation ||| Pulmonary Embolism ||| Venous Thrombosis ||| Sleep Apnea Syndromes ||| Fecal Incontinence ||| Pancreatitis ||| Urticaria ||| Pruritus ||| Alopecia ||| Gynecomastia
	CHEMBL85	D002544	RISPERIDONE	Cerebral Infarction	0	0.0501386	D000380 ||| D013575 ||| D003680 ||| D003248 ||| D004415 ||| D012852 ||| D007319 ||| D010300 ||| D000740 ||| D007022 ||| D014717 ||| D003863 ||| D004485 ||| D006973 ||| D000152 ||| D001145 ||| D012559 ||| D003556 ||| D002481 ||| D013921 ||| D012893 ||| D015352 ||| D005901 ||| D001281 ||| D011655 ||| D012891 ||| D005242 ||| D010195 ||| D014581 ||| D011537 ||| D006177	Agranulocytosis ||| Syncope ||| Deglutition Disorders ||| Constipation ||| Dyspepsia ||| Sinusitis ||| Sleep Initiation and Maintenance Disorders ||| Parkinson Disease ||| Anemia ||| Hypotension ||| Vertigo ||| Depression ||| Eczema ||| Hypertension ||| Acne Vulgaris ||| Arrhythmias, Cardiac ||| Schizophrenia ||| Cystitis ||| Cellulitis ||| Thrombocytopenia ||| Sleep Wake Disorders ||| Dry Eye Syndromes ||| Glaucoma ||| Atrial Fibrillation ||| Pulmonary Embolism ||| Sleep Apnea Syndromes ||| Fecal Incontinence ||| Pancreatitis ||| Urticaria ||| Pruritus ||| Gynecomastia
	CHEMBL85	D050197	RISPERIDONE	Arteriosclerosis	0	0.0193128	D000380 ||| D013575 ||| D003680 ||| D003248 ||| D004415 ||| D012852 ||| D007319 ||| D010300 ||| D000740 ||| D007022 ||| D014717 ||| D003863 ||| D004485 ||| D006973 ||| D000152 ||| D001145 ||| D012559 ||| D003556 ||| D002481 ||| D013921 ||| D012893 ||| D015352 ||| D005901 ||| D001281 ||| D011655 ||| D020246 ||| D012891 ||| D005242 ||| D010195 ||| D014581 ||| D011537 ||| D000505 ||| D006177	Agranulocytosis ||| Syncope ||| Deglutition Disorders ||| Constipation ||| Dyspepsia ||| Sinusitis ||| Sleep Initiation and Maintenance Disorders ||| Parkinson Disease ||| Anemia ||| Hypotension ||| Vertigo ||| Depression ||| Eczema ||| Hypertension ||| Acne Vulgaris ||| Arrhythmias, Cardiac ||| Schizophrenia ||| Cystitis ||| Cellulitis ||| Thrombocytopenia ||| Sleep Wake Disorders ||| Dry Eye Syndromes ||| Glaucoma ||| Atrial Fibrillation ||| Pulmonary Embolism ||| Venous Thrombosis ||| Sleep Apnea Syndromes ||| Fecal Incontinence ||| Pancreatitis ||| Urticaria ||| Pruritus ||| Alopecia ||| Gynecomastia
	CHEMBL85	D010689	RISPERIDONE	Phlebitis	0	0.0218048	D000380 ||| D013575 ||| D003680 ||| D003248 ||| D004415 ||| D012852 ||| D007319 ||| D010300 ||| D000740 ||| D007022 ||| D014717 ||| D003863 ||| D004485 ||| D006973 ||| D000152 ||| D001145 ||| D012559 ||| D003556 ||| D002481 ||| D013921 ||| D012893 ||| D015352 ||| D005901 ||| D001281 ||| D011655 ||| D012891 ||| D005242 ||| D010195 ||| D014581 ||| D011537 ||| D006177	Agranulocytosis ||| Syncope ||| Deglutition Disorders ||| Constipation ||| Dyspepsia ||| Sinusitis ||| Sleep Initiation and Maintenance Disorders ||| Parkinson Disease ||| Anemia ||| Hypotension ||| Vertigo ||| Depression ||| Eczema ||| Hypertension ||| Acne Vulgaris ||| Arrhythmias, Cardiac ||| Schizophrenia ||| Cystitis ||| Cellulitis ||| Thrombocytopenia ||| Sleep Wake Disorders ||| Dry Eye Syndromes ||| Glaucoma ||| Atrial Fibrillation ||| Pulmonary Embolism ||| Sleep Apnea Syndromes ||| Fecal Incontinence ||| Pancreatitis ||| Urticaria ||| Pruritus ||| Gynecomastia
	CHEMBL85	D006484	RISPERIDONE	Hemorrhoids	0	0.0595227	D000380 ||| D013575 ||| D003680 ||| D003248 ||| D004415 ||| D012852 ||| D007319 ||| D010300 ||| D000740 ||| D007022 ||| D014717 ||| D003863 ||| D004485 ||| D006973 ||| D000152 ||| D001145 ||| D012559 ||| D003556 ||| D002481 ||| D013921 ||| D012893 ||| D015352 ||| D005901 ||| D001281 ||| D011655 ||| D020246 ||| D012891 ||| D005242 ||| D010195 ||| D014581 ||| D011537 ||| D000505 ||| D006177	Agranulocytosis ||| Syncope ||| Deglutition Disorders ||| Constipation ||| Dyspepsia ||| Sinusitis ||| Sleep Initiation and Maintenance Disorders ||| Parkinson Disease ||| Anemia ||| Hypotension ||| Vertigo ||| Depression ||| Eczema ||| Hypertension ||| Acne Vulgaris ||| Arrhythmias, Cardiac ||| Schizophrenia ||| Cystitis ||| Cellulitis ||| Thrombocytopenia ||| Sleep Wake Disorders ||| Dry Eye Syndromes ||| Glaucoma ||| Atrial Fibrillation ||| Pulmonary Embolism ||| Venous Thrombosis ||| Sleep Apnea Syndromes ||| Fecal Incontinence ||| Pancreatitis ||| Urticaria ||| Pruritus ||| Alopecia ||| Gynecomastia
	CHEMBL85	D007022	RISPERIDONE	Hypotension	1	0.0828586	D000380 ||| D013575 ||| D003680 ||| D003248 ||| D004415 ||| D012852 ||| D007319 ||| D010300 ||| D000740 ||| D014717 ||| D003863 ||| D004485 ||| D006973 ||| D000152 ||| D001145 ||| D012559 ||| D003556 ||| D002481 ||| D013921 ||| D012893 ||| D015352 ||| D005901 ||| D001281 ||| D011655 ||| D012891 ||| D005242 ||| D010195 ||| D014581 ||| D011537 ||| D006177	Agranulocytosis ||| Syncope ||| Deglutition Disorders ||| Constipation ||| Dyspepsia ||| Sinusitis ||| Sleep Initiation and Maintenance Disorders ||| Parkinson Disease ||| Anemia ||| Vertigo ||| Depression ||| Eczema ||| Hypertension ||| Acne Vulgaris ||| Arrhythmias, Cardiac ||| Schizophrenia ||| Cystitis ||| Cellulitis ||| Thrombocytopenia ||| Sleep Wake Disorders ||| Dry Eye Syndromes ||| Glaucoma ||| Atrial Fibrillation ||| Pulmonary Embolism ||| Sleep Apnea Syndromes ||| Fecal Incontinence ||| Pancreatitis ||| Urticaria ||| Pruritus ||| Gynecomastia
	CHEMBL85	D012852	RISPERIDONE	Sinusitis	1	0.0413513	D000380 ||| D013575 ||| D003680 ||| D003248 ||| D004415 ||| D007319 ||| D010300 ||| D000740 ||| D007022 ||| D014717 ||| D003863 ||| D004485 ||| D006973 ||| D000152 ||| D001145 ||| D012559 ||| D003556 ||| D002481 ||| D013921 ||| D012893 ||| D015352 ||| D005901 ||| D001281 ||| D011655 ||| D020246 ||| D012891 ||| D005242 ||| D010195 ||| D014581 ||| D011537 ||| D000505 ||| D006177	Agranulocytosis ||| Syncope ||| Deglutition Disorders ||| Constipation ||| Dyspepsia ||| Sleep Initiation and Maintenance Disorders ||| Parkinson Disease ||| Anemia ||| Hypotension ||| Vertigo ||| Depression ||| Eczema ||| Hypertension ||| Acne Vulgaris ||| Arrhythmias, Cardiac ||| Schizophrenia ||| Cystitis ||| Cellulitis ||| Thrombocytopenia ||| Sleep Wake Disorders ||| Dry Eye Syndromes ||| Glaucoma ||| Atrial Fibrillation ||| Pulmonary Embolism ||| Venous Thrombosis ||| Sleep Apnea Syndromes ||| Fecal Incontinence ||| Pancreatitis ||| Urticaria ||| Pruritus ||| Alopecia ||| Gynecomastia
	CHEMBL85	D010996	RISPERIDONE	Pleural Effusion	0	0.0369438	D000380 ||| D013575 ||| D003680 ||| D003248 ||| D004415 ||| D012852 ||| D007319 ||| D010300 ||| D000740 ||| D007022 ||| D014717 ||| D003863 ||| D004485 ||| D006973 ||| D000152 ||| D001145 ||| D012559 ||| D003556 ||| D002481 ||| D013921 ||| D012893 ||| D015352 ||| D005901 ||| D001281 ||| D011655 ||| D012891 ||| D005242 ||| D010195 ||| D014581 ||| D011537 ||| D006177	Agranulocytosis ||| Syncope ||| Deglutition Disorders ||| Constipation ||| Dyspepsia ||| Sinusitis ||| Sleep Initiation and Maintenance Disorders ||| Parkinson Disease ||| Anemia ||| Hypotension ||| Vertigo ||| Depression ||| Eczema ||| Hypertension ||| Acne Vulgaris ||| Arrhythmias, Cardiac ||| Schizophrenia ||| Cystitis ||| Cellulitis ||| Thrombocytopenia ||| Sleep Wake Disorders ||| Dry Eye Syndromes ||| Glaucoma ||| Atrial Fibrillation ||| Pulmonary Embolism ||| Sleep Apnea Syndromes ||| Fecal Incontinence ||| Pancreatitis ||| Urticaria ||| Pruritus ||| Gynecomastia
	CHEMBL85	D011030	RISPERIDONE	Pneumothorax	0	0.0539601	D000380 ||| D013575 ||| D003680 ||| D003248 ||| D004415 ||| D012852 ||| D007319 ||| D010300 ||| D000740 ||| D007022 ||| D014717 ||| D003863 ||| D004485 ||| D006973 ||| D000152 ||| D001145 ||| D012559 ||| D003556 ||| D002481 ||| D013921 ||| D012893 ||| D015352 ||| D005901 ||| D001281 ||| D011655 ||| D020246 ||| D012891 ||| D005242 ||| D010195 ||| D014581 ||| D011537 ||| D000505 ||| D006177	Agranulocytosis ||| Syncope ||| Deglutition Disorders ||| Constipation ||| Dyspepsia ||| Sinusitis ||| Sleep Initiation and Maintenance Disorders ||| Parkinson Disease ||| Anemia ||| Hypotension ||| Vertigo ||| Depression ||| Eczema ||| Hypertension ||| Acne Vulgaris ||| Arrhythmias, Cardiac ||| Schizophrenia ||| Cystitis ||| Cellulitis ||| Thrombocytopenia ||| Sleep Wake Disorders ||| Dry Eye Syndromes ||| Glaucoma ||| Atrial Fibrillation ||| Pulmonary Embolism ||| Venous Thrombosis ||| Sleep Apnea Syndromes ||| Fecal Incontinence ||| Pancreatitis ||| Urticaria ||| Pruritus ||| Alopecia ||| Gynecomastia
	CHEMBL85	D014060	RISPERIDONE	Tongue Diseases	0	0.0206651	D000380 ||| D013575 ||| D003680 ||| D003248 ||| D004415 ||| D012852 ||| D007319 ||| D010300 ||| D000740 ||| D007022 ||| D014717 ||| D003863 ||| D004485 ||| D006973 ||| D000152 ||| D001145 ||| D012559 ||| D003556 ||| D002481 ||| D013921 ||| D012893 ||| D015352 ||| D005901 ||| D001281 ||| D011655 ||| D012891 ||| D005242 ||| D010195 ||| D014581 ||| D011537 ||| D006177	Agranulocytosis ||| Syncope ||| Deglutition Disorders ||| Constipation ||| Dyspepsia ||| Sinusitis ||| Sleep Initiation and Maintenance Disorders ||| Parkinson Disease ||| Anemia ||| Hypotension ||| Vertigo ||| Depression ||| Eczema ||| Hypertension ||| Acne Vulgaris ||| Arrhythmias, Cardiac ||| Schizophrenia ||| Cystitis ||| Cellulitis ||| Thrombocytopenia ||| Sleep Wake Disorders ||| Dry Eye Syndromes ||| Glaucoma ||| Atrial Fibrillation ||| Pulmonary Embolism ||| Sleep Apnea Syndromes ||| Fecal Incontinence ||| Pancreatitis ||| Urticaria ||| Pruritus ||| Gynecomastia
	CHEMBL85	D004941	RISPERIDONE	Esophagitis	0	0.0517211	D000380 ||| D013575 ||| D003680 ||| D003248 ||| D004415 ||| D012852 ||| D007319 ||| D010300 ||| D000740 ||| D007022 ||| D014717 ||| D003863 ||| D004485 ||| D006973 ||| D000152 ||| D001145 ||| D012559 ||| D003556 ||| D002481 ||| D013921 ||| D012893 ||| D015352 ||| D005901 ||| D001281 ||| D011655 ||| D012891 ||| D005242 ||| D010195 ||| D014581 ||| D011537 ||| D006177	Agranulocytosis ||| Syncope ||| Deglutition Disorders ||| Constipation ||| Dyspepsia ||| Sinusitis ||| Sleep Initiation and Maintenance Disorders ||| Parkinson Disease ||| Anemia ||| Hypotension ||| Vertigo ||| Depression ||| Eczema ||| Hypertension ||| Acne Vulgaris ||| Arrhythmias, Cardiac ||| Schizophrenia ||| Cystitis ||| Cellulitis ||| Thrombocytopenia ||| Sleep Wake Disorders ||| Dry Eye Syndromes ||| Glaucoma ||| Atrial Fibrillation ||| Pulmonary Embolism ||| Sleep Apnea Syndromes ||| Fecal Incontinence ||| Pancreatitis ||| Urticaria ||| Pruritus ||| Gynecomastia
	CHEMBL85	D013276	RISPERIDONE	Stomach Ulcer	0	0.184125	D000380 ||| D013575 ||| D003680 ||| D003248 ||| D004415 ||| D012852 ||| D007319 ||| D010300 ||| D000740 ||| D007022 ||| D014717 ||| D003863 ||| D004485 ||| D006973 ||| D000152 ||| D001145 ||| D012559 ||| D003556 ||| D002481 ||| D013921 ||| D012893 ||| D015352 ||| D005901 ||| D001281 ||| D011655 ||| D020246 ||| D012891 ||| D005242 ||| D010195 ||| D014581 ||| D011537 ||| D000505 ||| D006177	Agranulocytosis ||| Syncope ||| Deglutition Disorders ||| Constipation ||| Dyspepsia ||| Sinusitis ||| Sleep Initiation and Maintenance Disorders ||| Parkinson Disease ||| Anemia ||| Hypotension ||| Vertigo ||| Depression ||| Eczema ||| Hypertension ||| Acne Vulgaris ||| Arrhythmias, Cardiac ||| Schizophrenia ||| Cystitis ||| Cellulitis ||| Thrombocytopenia ||| Sleep Wake Disorders ||| Dry Eye Syndromes ||| Glaucoma ||| Atrial Fibrillation ||| Pulmonary Embolism ||| Venous Thrombosis ||| Sleep Apnea Syndromes ||| Fecal Incontinence ||| Pancreatitis ||| Urticaria ||| Pruritus ||| Alopecia ||| Gynecomastia
	CHEMBL85	D004415	RISPERIDONE	Dyspepsia	1	0.042983	D000380 ||| D013575 ||| D003680 ||| D003248 ||| D012852 ||| D007319 ||| D010300 ||| D000740 ||| D007022 ||| D014717 ||| D003863 ||| D004485 ||| D006973 ||| D000152 ||| D001145 ||| D012559 ||| D003556 ||| D002481 ||| D013921 ||| D012893 ||| D015352 ||| D005901 ||| D001281 ||| D011655 ||| D012891 ||| D005242 ||| D010195 ||| D014581 ||| D011537 ||| D006177	Agranulocytosis ||| Syncope ||| Deglutition Disorders ||| Constipation ||| Sinusitis ||| Sleep Initiation and Maintenance Disorders ||| Parkinson Disease ||| Anemia ||| Hypotension ||| Vertigo ||| Depression ||| Eczema ||| Hypertension ||| Acne Vulgaris ||| Arrhythmias, Cardiac ||| Schizophrenia ||| Cystitis ||| Cellulitis ||| Thrombocytopenia ||| Sleep Wake Disorders ||| Dry Eye Syndromes ||| Glaucoma ||| Atrial Fibrillation ||| Pulmonary Embolism ||| Sleep Apnea Syndromes ||| Fecal Incontinence ||| Pancreatitis ||| Urticaria ||| Pruritus ||| Gynecomastia
	CHEMBL85	D002769	RISPERIDONE	Cholelithiasis	0	0.0863855	D000380 ||| D013575 ||| D003680 ||| D003248 ||| D004415 ||| D012852 ||| D007319 ||| D010300 ||| D000740 ||| D007022 ||| D014717 ||| D003863 ||| D004485 ||| D006973 ||| D000152 ||| D001145 ||| D012559 ||| D003556 ||| D002481 ||| D013921 ||| D012893 ||| D015352 ||| D005901 ||| D014012 ||| D001281 ||| D011655 ||| D020246 ||| D012891 ||| D005242 ||| D010195 ||| D014581 ||| D011537 ||| D000505 ||| D006177	Agranulocytosis ||| Syncope ||| Deglutition Disorders ||| Constipation ||| Dyspepsia ||| Sinusitis ||| Sleep Initiation and Maintenance Disorders ||| Parkinson Disease ||| Anemia ||| Hypotension ||| Vertigo ||| Depression ||| Eczema ||| Hypertension ||| Acne Vulgaris ||| Arrhythmias, Cardiac ||| Schizophrenia ||| Cystitis ||| Cellulitis ||| Thrombocytopenia ||| Sleep Wake Disorders ||| Dry Eye Syndromes ||| Glaucoma ||| Tinnitus ||| Atrial Fibrillation ||| Pulmonary Embolism ||| Venous Thrombosis ||| Sleep Apnea Syndromes ||| Fecal Incontinence ||| Pancreatitis ||| Urticaria ||| Pruritus ||| Alopecia ||| Gynecomastia
	CHEMBL85	D002764	RISPERIDONE	Cholecystitis	0	0.0427258	D000380 ||| D013575 ||| D003680 ||| D003248 ||| D004415 ||| D012852 ||| D007319 ||| D010300 ||| D000740 ||| D007022 ||| D014717 ||| D003863 ||| D004485 ||| D006973 ||| D000152 ||| D001145 ||| D012559 ||| D003556 ||| D002481 ||| D013921 ||| D012893 ||| D015352 ||| D005901 ||| D001281 ||| D011655 ||| D020246 ||| D012891 ||| D005242 ||| D010195 ||| D014581 ||| D011537 ||| D000505 ||| D006177	Agranulocytosis ||| Syncope ||| Deglutition Disorders ||| Constipation ||| Dyspepsia ||| Sinusitis ||| Sleep Initiation and Maintenance Disorders ||| Parkinson Disease ||| Anemia ||| Hypotension ||| Vertigo ||| Depression ||| Eczema ||| Hypertension ||| Acne Vulgaris ||| Arrhythmias, Cardiac ||| Schizophrenia ||| Cystitis ||| Cellulitis ||| Thrombocytopenia ||| Sleep Wake Disorders ||| Dry Eye Syndromes ||| Glaucoma ||| Atrial Fibrillation ||| Pulmonary Embolism ||| Venous Thrombosis ||| Sleep Apnea Syndromes ||| Fecal Incontinence ||| Pancreatitis ||| Urticaria ||| Pruritus ||| Alopecia ||| Gynecomastia
	CHEMBL85	D010195	RISPERIDONE	Pancreatitis	1	0.0778178	D000380 ||| D013575 ||| D003680 ||| D003248 ||| D004415 ||| D012852 ||| D007319 ||| D010300 ||| D000740 ||| D007022 ||| D014717 ||| D003863 ||| D004485 ||| D006973 ||| D000152 ||| D001145 ||| D012559 ||| D003556 ||| D002481 ||| D013921 ||| D012893 ||| D015352 ||| D005901 ||| D001281 ||| D011655 ||| D020246 ||| D012891 ||| D005242 ||| D014581 ||| D011537 ||| D000505 ||| D006177	Agranulocytosis ||| Syncope ||| Deglutition Disorders ||| Constipation ||| Dyspepsia ||| Sinusitis ||| Sleep Initiation and Maintenance Disorders ||| Parkinson Disease ||| Anemia ||| Hypotension ||| Vertigo ||| Depression ||| Eczema ||| Hypertension ||| Acne Vulgaris ||| Arrhythmias, Cardiac ||| Schizophrenia ||| Cystitis ||| Cellulitis ||| Thrombocytopenia ||| Sleep Wake Disorders ||| Dry Eye Syndromes ||| Glaucoma ||| Atrial Fibrillation ||| Pulmonary Embolism ||| Venous Thrombosis ||| Sleep Apnea Syndromes ||| Fecal Incontinence ||| Urticaria ||| Pruritus ||| Alopecia ||| Gynecomastia
	CHEMBL85	D008286	RISPERIDONE	Malabsorption Syndromes	0	0.0221356	D000380 ||| D013575 ||| D003680 ||| D003248 ||| D004415 ||| D012852 ||| D007319 ||| D010300 ||| D000740 ||| D007022 ||| D014717 ||| D003863 ||| D004485 ||| D006973 ||| D000152 ||| D001145 ||| D012559 ||| D003556 ||| D002481 ||| D013921 ||| D012893 ||| D015352 ||| D005901 ||| D001281 ||| D011655 ||| D012891 ||| D005242 ||| D010195 ||| D014581 ||| D011537 ||| D006177	Agranulocytosis ||| Syncope ||| Deglutition Disorders ||| Constipation ||| Dyspepsia ||| Sinusitis ||| Sleep Initiation and Maintenance Disorders ||| Parkinson Disease ||| Anemia ||| Hypotension ||| Vertigo ||| Depression ||| Eczema ||| Hypertension ||| Acne Vulgaris ||| Arrhythmias, Cardiac ||| Schizophrenia ||| Cystitis ||| Cellulitis ||| Thrombocytopenia ||| Sleep Wake Disorders ||| Dry Eye Syndromes ||| Glaucoma ||| Atrial Fibrillation ||| Pulmonary Embolism ||| Sleep Apnea Syndromes ||| Fecal Incontinence ||| Pancreatitis ||| Urticaria ||| Pruritus ||| Gynecomastia
	CHEMBL85	D002481	RISPERIDONE	Cellulitis	1	0.0582982	D000380 ||| D013575 ||| D003680 ||| D003248 ||| D004415 ||| D012852 ||| D007319 ||| D010300 ||| D000740 ||| D007022 ||| D014717 ||| D003863 ||| D004485 ||| D006973 ||| D000152 ||| D001145 ||| D012559 ||| D003556 ||| D013921 ||| D012893 ||| D015352 ||| D005901 ||| D001281 ||| D011655 ||| D012891 ||| D005242 ||| D010195 ||| D014581 ||| D011537 ||| D006177	Agranulocytosis ||| Syncope ||| Deglutition Disorders ||| Constipation ||| Dyspepsia ||| Sinusitis ||| Sleep Initiation and Maintenance Disorders ||| Parkinson Disease ||| Anemia ||| Hypotension ||| Vertigo ||| Depression ||| Eczema ||| Hypertension ||| Acne Vulgaris ||| Arrhythmias, Cardiac ||| Schizophrenia ||| Cystitis ||| Thrombocytopenia ||| Sleep Wake Disorders ||| Dry Eye Syndromes ||| Glaucoma ||| Atrial Fibrillation ||| Pulmonary Embolism ||| Sleep Apnea Syndromes ||| Fecal Incontinence ||| Pancreatitis ||| Urticaria ||| Pruritus ||| Gynecomastia
	CHEMBL85	D011537	RISPERIDONE	Pruritus	1	0.0162778	D000380 ||| D013575 ||| D003680 ||| D003248 ||| D004415 ||| D012852 ||| D007319 ||| D010300 ||| D000740 ||| D007022 ||| D014717 ||| D003863 ||| D004485 ||| D006973 ||| D000152 ||| D001145 ||| D012559 ||| D003556 ||| D002481 ||| D013921 ||| D012893 ||| D015352 ||| D005901 ||| D001281 ||| D011655 ||| D012891 ||| D005242 ||| D010195 ||| D014581 ||| D006177	Agranulocytosis ||| Syncope ||| Deglutition Disorders ||| Constipation ||| Dyspepsia ||| Sinusitis ||| Sleep Initiation and Maintenance Disorders ||| Parkinson Disease ||| Anemia ||| Hypotension ||| Vertigo ||| Depression ||| Eczema ||| Hypertension ||| Acne Vulgaris ||| Arrhythmias, Cardiac ||| Schizophrenia ||| Cystitis ||| Cellulitis ||| Thrombocytopenia ||| Sleep Wake Disorders ||| Dry Eye Syndromes ||| Glaucoma ||| Atrial Fibrillation ||| Pulmonary Embolism ||| Sleep Apnea Syndromes ||| Fecal Incontinence ||| Pancreatitis ||| Urticaria ||| Gynecomastia
	CHEMBL85	D008010	RISPERIDONE	Lichen Planus	0	0.113988	D000380 ||| D013575 ||| D003680 ||| D003248 ||| D004415 ||| D012852 ||| D007319 ||| D010300 ||| D000740 ||| D007022 ||| D014717 ||| D003863 ||| D004485 ||| D006973 ||| D000152 ||| D001145 ||| D012559 ||| D003556 ||| D002481 ||| D013921 ||| D012893 ||| D015352 ||| D005901 ||| D001281 ||| D011655 ||| D020246 ||| D012891 ||| D005242 ||| D010195 ||| D014581 ||| D011537 ||| D000505 ||| D006177	Agranulocytosis ||| Syncope ||| Deglutition Disorders ||| Constipation ||| Dyspepsia ||| Sinusitis ||| Sleep Initiation and Maintenance Disorders ||| Parkinson Disease ||| Anemia ||| Hypotension ||| Vertigo ||| Depression ||| Eczema ||| Hypertension ||| Acne Vulgaris ||| Arrhythmias, Cardiac ||| Schizophrenia ||| Cystitis ||| Cellulitis ||| Thrombocytopenia ||| Sleep Wake Disorders ||| Dry Eye Syndromes ||| Glaucoma ||| Atrial Fibrillation ||| Pulmonary Embolism ||| Venous Thrombosis ||| Sleep Apnea Syndromes ||| Fecal Incontinence ||| Pancreatitis ||| Urticaria ||| Pruritus ||| Alopecia ||| Gynecomastia
	CHEMBL85	D017492	RISPERIDONE	Keratosis, Seborrheic	0	0.0362453	D000380 ||| D013575 ||| D003680 ||| D003248 ||| D004415 ||| D012852 ||| D007319 ||| D010300 ||| D000740 ||| D007022 ||| D014717 ||| D003863 ||| D004485 ||| D006973 ||| D000152 ||| D001145 ||| D012559 ||| D003556 ||| D002481 ||| D013921 ||| D012893 ||| D015352 ||| D005901 ||| D001281 ||| D011655 ||| D020246 ||| D012891 ||| D005242 ||| D010195 ||| D014581 ||| D011537 ||| D000505 ||| D006177	Agranulocytosis ||| Syncope ||| Deglutition Disorders ||| Constipation ||| Dyspepsia ||| Sinusitis ||| Sleep Initiation and Maintenance Disorders ||| Parkinson Disease ||| Anemia ||| Hypotension ||| Vertigo ||| Depression ||| Eczema ||| Hypertension ||| Acne Vulgaris ||| Arrhythmias, Cardiac ||| Schizophrenia ||| Cystitis ||| Cellulitis ||| Thrombocytopenia ||| Sleep Wake Disorders ||| Dry Eye Syndromes ||| Glaucoma ||| Atrial Fibrillation ||| Pulmonary Embolism ||| Venous Thrombosis ||| Sleep Apnea Syndromes ||| Fecal Incontinence ||| Pancreatitis ||| Urticaria ||| Pruritus ||| Alopecia ||| Gynecomastia
	CHEMBL85	D011704	RISPERIDONE	Pyelonephritis	0	0.062557	D000380 ||| D013575 ||| D003680 ||| D003248 ||| D004415 ||| D012852 ||| D007319 ||| D010300 ||| D000740 ||| D007022 ||| D014717 ||| D003863 ||| D004485 ||| D006973 ||| D000152 ||| D001145 ||| D012559 ||| D003556 ||| D002481 ||| D013921 ||| D012893 ||| D015352 ||| D005901 ||| D001281 ||| D011655 ||| D012891 ||| D005242 ||| D010195 ||| D014581 ||| D011537 ||| D006177	Agranulocytosis ||| Syncope ||| Deglutition Disorders ||| Constipation ||| Dyspepsia ||| Sinusitis ||| Sleep Initiation and Maintenance Disorders ||| Parkinson Disease ||| Anemia ||| Hypotension ||| Vertigo ||| Depression ||| Eczema ||| Hypertension ||| Acne Vulgaris ||| Arrhythmias, Cardiac ||| Schizophrenia ||| Cystitis ||| Cellulitis ||| Thrombocytopenia ||| Sleep Wake Disorders ||| Dry Eye Syndromes ||| Glaucoma ||| Atrial Fibrillation ||| Pulmonary Embolism ||| Sleep Apnea Syndromes ||| Fecal Incontinence ||| Pancreatitis ||| Urticaria ||| Pruritus ||| Gynecomastia
	CHEMBL85	D058186	RISPERIDONE	Acute Kidney Injury	0	0.135404	D000380 ||| D013575 ||| D003680 ||| D003248 ||| D004415 ||| D012852 ||| D007319 ||| D010300 ||| D000740 ||| D007022 ||| D014717 ||| D003863 ||| D004485 ||| D006973 ||| D000152 ||| D001145 ||| D012559 ||| D003556 ||| D002481 ||| D013921 ||| D012893 ||| D015352 ||| D005901 ||| D001281 ||| D011655 ||| D012891 ||| D005242 ||| D010195 ||| D014581 ||| D011537 ||| D006177	Agranulocytosis ||| Syncope ||| Deglutition Disorders ||| Constipation ||| Dyspepsia ||| Sinusitis ||| Sleep Initiation and Maintenance Disorders ||| Parkinson Disease ||| Anemia ||| Hypotension ||| Vertigo ||| Depression ||| Eczema ||| Hypertension ||| Acne Vulgaris ||| Arrhythmias, Cardiac ||| Schizophrenia ||| Cystitis ||| Cellulitis ||| Thrombocytopenia ||| Sleep Wake Disorders ||| Dry Eye Syndromes ||| Glaucoma ||| Atrial Fibrillation ||| Pulmonary Embolism ||| Sleep Apnea Syndromes ||| Fecal Incontinence ||| Pancreatitis ||| Urticaria ||| Pruritus ||| Gynecomastia
	CHEMBL85	D007676	RISPERIDONE	Kidney Failure, Chronic	0	0.0316803	D000380 ||| D013575 ||| D003680 ||| D003248 ||| D004415 ||| D012852 ||| D007319 ||| D010300 ||| D000740 ||| D007022 ||| D014717 ||| D003863 ||| D004485 ||| D006973 ||| D000152 ||| D001145 ||| D012559 ||| D003556 ||| D002481 ||| D013921 ||| D012893 ||| D015352 ||| D005901 ||| D014012 ||| D001281 ||| D011655 ||| D020246 ||| D012891 ||| D005242 ||| D010195 ||| D014581 ||| D011537 ||| D000505 ||| D006177	Agranulocytosis ||| Syncope ||| Deglutition Disorders ||| Constipation ||| Dyspepsia ||| Sinusitis ||| Sleep Initiation and Maintenance Disorders ||| Parkinson Disease ||| Anemia ||| Hypotension ||| Vertigo ||| Depression ||| Eczema ||| Hypertension ||| Acne Vulgaris ||| Arrhythmias, Cardiac ||| Schizophrenia ||| Cystitis ||| Cellulitis ||| Thrombocytopenia ||| Sleep Wake Disorders ||| Dry Eye Syndromes ||| Glaucoma ||| Tinnitus ||| Atrial Fibrillation ||| Pulmonary Embolism ||| Venous Thrombosis ||| Sleep Apnea Syndromes ||| Fecal Incontinence ||| Pancreatitis ||| Urticaria ||| Pruritus ||| Alopecia ||| Gynecomastia
	CHEMBL85	D003556	RISPERIDONE	Cystitis	1	0.0126149	D000380 ||| D013575 ||| D003680 ||| D003248 ||| D004415 ||| D012852 ||| D007319 ||| D010300 ||| D000740 ||| D007022 ||| D014717 ||| D003863 ||| D004485 ||| D006973 ||| D000152 ||| D001145 ||| D012559 ||| D002481 ||| D013921 ||| D012893 ||| D015352 ||| D005901 ||| D001281 ||| D011655 ||| D020246 ||| D012891 ||| D005242 ||| D010195 ||| D014581 ||| D011537 ||| D000505 ||| D006177	Agranulocytosis ||| Syncope ||| Deglutition Disorders ||| Constipation ||| Dyspepsia ||| Sinusitis ||| Sleep Initiation and Maintenance Disorders ||| Parkinson Disease ||| Anemia ||| Hypotension ||| Vertigo ||| Depression ||| Eczema ||| Hypertension ||| Acne Vulgaris ||| Arrhythmias, Cardiac ||| Schizophrenia ||| Cellulitis ||| Thrombocytopenia ||| Sleep Wake Disorders ||| Dry Eye Syndromes ||| Glaucoma ||| Atrial Fibrillation ||| Pulmonary Embolism ||| Venous Thrombosis ||| Sleep Apnea Syndromes ||| Fecal Incontinence ||| Pancreatitis ||| Urticaria ||| Pruritus ||| Alopecia ||| Gynecomastia
	CHEMBL85	D011470	RISPERIDONE	Prostatic Hyperplasia	0	0.0113901	D000380 ||| D013575 ||| D003680 ||| D003248 ||| D004415 ||| D012852 ||| D007319 ||| D010300 ||| D000740 ||| D007022 ||| D014717 ||| D003863 ||| D004485 ||| D006973 ||| D000152 ||| D001145 ||| D012559 ||| D003556 ||| D002481 ||| D013921 ||| D012893 ||| D015352 ||| D005901 ||| D001281 ||| D011655 ||| D020246 ||| D012891 ||| D005242 ||| D010195 ||| D014581 ||| D011537 ||| D000505 ||| D006177	Agranulocytosis ||| Syncope ||| Deglutition Disorders ||| Constipation ||| Dyspepsia ||| Sinusitis ||| Sleep Initiation and Maintenance Disorders ||| Parkinson Disease ||| Anemia ||| Hypotension ||| Vertigo ||| Depression ||| Eczema ||| Hypertension ||| Acne Vulgaris ||| Arrhythmias, Cardiac ||| Schizophrenia ||| Cystitis ||| Cellulitis ||| Thrombocytopenia ||| Sleep Wake Disorders ||| Dry Eye Syndromes ||| Glaucoma ||| Atrial Fibrillation ||| Pulmonary Embolism ||| Venous Thrombosis ||| Sleep Apnea Syndromes ||| Fecal Incontinence ||| Pancreatitis ||| Urticaria ||| Pruritus ||| Alopecia ||| Gynecomastia
	CHEMBL85	D011472	RISPERIDONE	Prostatitis	0	0.0327913	D000380 ||| D013575 ||| D003680 ||| D003248 ||| D004415 ||| D012852 ||| D007319 ||| D010300 ||| D000740 ||| D007022 ||| D014717 ||| D003863 ||| D004485 ||| D006973 ||| D000152 ||| D001145 ||| D012559 ||| D003556 ||| D002481 ||| D013921 ||| D012893 ||| D015352 ||| D005901 ||| D001281 ||| D011655 ||| D012891 ||| D005242 ||| D010195 ||| D014581 ||| D011537 ||| D006177	Agranulocytosis ||| Syncope ||| Deglutition Disorders ||| Constipation ||| Dyspepsia ||| Sinusitis ||| Sleep Initiation and Maintenance Disorders ||| Parkinson Disease ||| Anemia ||| Hypotension ||| Vertigo ||| Depression ||| Eczema ||| Hypertension ||| Acne Vulgaris ||| Arrhythmias, Cardiac ||| Schizophrenia ||| Cystitis ||| Cellulitis ||| Thrombocytopenia ||| Sleep Wake Disorders ||| Dry Eye Syndromes ||| Glaucoma ||| Atrial Fibrillation ||| Pulmonary Embolism ||| Sleep Apnea Syndromes ||| Fecal Incontinence ||| Pancreatitis ||| Urticaria ||| Pruritus ||| Gynecomastia
	CHEMBL85	D005348	RISPERIDONE	Fibrocystic Breast Disease	0	0.0182283	D000380 ||| D013575 ||| D003680 ||| D003248 ||| D004415 ||| D012852 ||| D007319 ||| D010300 ||| D000740 ||| D007022 ||| D014717 ||| D003863 ||| D004485 ||| D006973 ||| D000152 ||| D001145 ||| D012559 ||| D003556 ||| D002481 ||| D013921 ||| D012893 ||| D015352 ||| D005901 ||| D001281 ||| D011655 ||| D012891 ||| D005242 ||| D010195 ||| D014581 ||| D011537 ||| D006177	Agranulocytosis ||| Syncope ||| Deglutition Disorders ||| Constipation ||| Dyspepsia ||| Sinusitis ||| Sleep Initiation and Maintenance Disorders ||| Parkinson Disease ||| Anemia ||| Hypotension ||| Vertigo ||| Depression ||| Eczema ||| Hypertension ||| Acne Vulgaris ||| Arrhythmias, Cardiac ||| Schizophrenia ||| Cystitis ||| Cellulitis ||| Thrombocytopenia ||| Sleep Wake Disorders ||| Dry Eye Syndromes ||| Glaucoma ||| Atrial Fibrillation ||| Pulmonary Embolism ||| Sleep Apnea Syndromes ||| Fecal Incontinence ||| Pancreatitis ||| Urticaria ||| Pruritus ||| Gynecomastia
	CHEMBL85	D006177	RISPERIDONE	Gynecomastia	1	0.067496	D000380 ||| D013575 ||| D003680 ||| D003248 ||| D004415 ||| D012852 ||| D007319 ||| D010300 ||| D000740 ||| D007022 ||| D014717 ||| D003863 ||| D004485 ||| D006973 ||| D000152 ||| D001145 ||| D012559 ||| D003556 ||| D002481 ||| D013921 ||| D012893 ||| D015352 ||| D005901 ||| D001281 ||| D011655 ||| D020246 ||| D012891 ||| D005242 ||| D010195 ||| D014581 ||| D011537 ||| D000505	Agranulocytosis ||| Syncope ||| Deglutition Disorders ||| Constipation ||| Dyspepsia ||| Sinusitis ||| Sleep Initiation and Maintenance Disorders ||| Parkinson Disease ||| Anemia ||| Hypotension ||| Vertigo ||| Depression ||| Eczema ||| Hypertension ||| Acne Vulgaris ||| Arrhythmias, Cardiac ||| Schizophrenia ||| Cystitis ||| Cellulitis ||| Thrombocytopenia ||| Sleep Wake Disorders ||| Dry Eye Syndromes ||| Glaucoma ||| Atrial Fibrillation ||| Pulmonary Embolism ||| Venous Thrombosis ||| Sleep Apnea Syndromes ||| Fecal Incontinence ||| Pancreatitis ||| Urticaria ||| Pruritus ||| Alopecia
	CHEMBL85	D004715	RISPERIDONE	Endometriosis	0	0.0439993	D000380 ||| D013575 ||| D003680 ||| D003248 ||| D004415 ||| D012852 ||| D007319 ||| D010300 ||| D000740 ||| D007022 ||| D014717 ||| D003863 ||| D004485 ||| D006973 ||| D000152 ||| D001145 ||| D012559 ||| D003556 ||| D002481 ||| D013921 ||| D012893 ||| D015352 ||| D005901 ||| D001281 ||| D011655 ||| D020246 ||| D012891 ||| D005242 ||| D010195 ||| D014581 ||| D011537 ||| D000505 ||| D006177	Agranulocytosis ||| Syncope ||| Deglutition Disorders ||| Constipation ||| Dyspepsia ||| Sinusitis ||| Sleep Initiation and Maintenance Disorders ||| Parkinson Disease ||| Anemia ||| Hypotension ||| Vertigo ||| Depression ||| Eczema ||| Hypertension ||| Acne Vulgaris ||| Arrhythmias, Cardiac ||| Schizophrenia ||| Cystitis ||| Cellulitis ||| Thrombocytopenia ||| Sleep Wake Disorders ||| Dry Eye Syndromes ||| Glaucoma ||| Atrial Fibrillation ||| Pulmonary Embolism ||| Venous Thrombosis ||| Sleep Apnea Syndromes ||| Fecal Incontinence ||| Pancreatitis ||| Urticaria ||| Pruritus ||| Alopecia ||| Gynecomastia
	CHEMBL85	D003680	RISPERIDONE	Deglutition Disorders	1	0.0316313	D000380 ||| D013575 ||| D003248 ||| D004415 ||| D012852 ||| D007319 ||| D010300 ||| D000740 ||| D007022 ||| D014717 ||| D003863 ||| D004485 ||| D006973 ||| D000152 ||| D001145 ||| D012559 ||| D003556 ||| D002481 ||| D013921 ||| D012893 ||| D015352 ||| D005901 ||| D001281 ||| D011655 ||| D012891 ||| D005242 ||| D010195 ||| D014581 ||| D011537 ||| D006177	Agranulocytosis ||| Syncope ||| Constipation ||| Dyspepsia ||| Sinusitis ||| Sleep Initiation and Maintenance Disorders ||| Parkinson Disease ||| Anemia ||| Hypotension ||| Vertigo ||| Depression ||| Eczema ||| Hypertension ||| Acne Vulgaris ||| Arrhythmias, Cardiac ||| Schizophrenia ||| Cystitis ||| Cellulitis ||| Thrombocytopenia ||| Sleep Wake Disorders ||| Dry Eye Syndromes ||| Glaucoma ||| Atrial Fibrillation ||| Pulmonary Embolism ||| Sleep Apnea Syndromes ||| Fecal Incontinence ||| Pancreatitis ||| Urticaria ||| Pruritus ||| Gynecomastia
	CHEMBL85	D001201	RISPERIDONE	Ascites	0	0.0250129	D000380 ||| D013575 ||| D003680 ||| D003248 ||| D004415 ||| D012852 ||| D007319 ||| D010300 ||| D000740 ||| D007022 ||| D014717 ||| D003863 ||| D004485 ||| D006973 ||| D000152 ||| D001145 ||| D012559 ||| D003556 ||| D002481 ||| D013921 ||| D012893 ||| D015352 ||| D005901 ||| D001281 ||| D011655 ||| D012891 ||| D005242 ||| D010195 ||| D014581 ||| D011537 ||| D006177	Agranulocytosis ||| Syncope ||| Deglutition Disorders ||| Constipation ||| Dyspepsia ||| Sinusitis ||| Sleep Initiation and Maintenance Disorders ||| Parkinson Disease ||| Anemia ||| Hypotension ||| Vertigo ||| Depression ||| Eczema ||| Hypertension ||| Acne Vulgaris ||| Arrhythmias, Cardiac ||| Schizophrenia ||| Cystitis ||| Cellulitis ||| Thrombocytopenia ||| Sleep Wake Disorders ||| Dry Eye Syndromes ||| Glaucoma ||| Atrial Fibrillation ||| Pulmonary Embolism ||| Sleep Apnea Syndromes ||| Fecal Incontinence ||| Pancreatitis ||| Urticaria ||| Pruritus ||| Gynecomastia
	CHEMBL85	D005076	RISPERIDONE	Exanthema	0	0.0449577	D000380 ||| D013575 ||| D003680 ||| D003248 ||| D004415 ||| D012852 ||| D007319 ||| D010300 ||| D000740 ||| D007022 ||| D014717 ||| D003863 ||| D004485 ||| D006973 ||| D000152 ||| D001145 ||| D012559 ||| D003556 ||| D002481 ||| D013921 ||| D012893 ||| D015352 ||| D005901 ||| D001281 ||| D011655 ||| D012891 ||| D005242 ||| D010195 ||| D014581 ||| D011537 ||| D006177	Agranulocytosis ||| Syncope ||| Deglutition Disorders ||| Constipation ||| Dyspepsia ||| Sinusitis ||| Sleep Initiation and Maintenance Disorders ||| Parkinson Disease ||| Anemia ||| Hypotension ||| Vertigo ||| Depression ||| Eczema ||| Hypertension ||| Acne Vulgaris ||| Arrhythmias, Cardiac ||| Schizophrenia ||| Cystitis ||| Cellulitis ||| Thrombocytopenia ||| Sleep Wake Disorders ||| Dry Eye Syndromes ||| Glaucoma ||| Atrial Fibrillation ||| Pulmonary Embolism ||| Sleep Apnea Syndromes ||| Fecal Incontinence ||| Pancreatitis ||| Urticaria ||| Pruritus ||| Gynecomastia
	CHEMBL85	D014717	RISPERIDONE	Vertigo	1	0.0447808	D000380 ||| D013575 ||| D003680 ||| D003248 ||| D004415 ||| D012852 ||| D007319 ||| D010300 ||| D000740 ||| D007022 ||| D003863 ||| D004485 ||| D006973 ||| D000152 ||| D001145 ||| D012559 ||| D003556 ||| D002481 ||| D013921 ||| D012893 ||| D015352 ||| D005901 ||| D001281 ||| D011655 ||| D020246 ||| D012891 ||| D005242 ||| D010195 ||| D014581 ||| D011537 ||| D000505 ||| D006177	Agranulocytosis ||| Syncope ||| Deglutition Disorders ||| Constipation ||| Dyspepsia ||| Sinusitis ||| Sleep Initiation and Maintenance Disorders ||| Parkinson Disease ||| Anemia ||| Hypotension ||| Depression ||| Eczema ||| Hypertension ||| Acne Vulgaris ||| Arrhythmias, Cardiac ||| Schizophrenia ||| Cystitis ||| Cellulitis ||| Thrombocytopenia ||| Sleep Wake Disorders ||| Dry Eye Syndromes ||| Glaucoma ||| Atrial Fibrillation ||| Pulmonary Embolism ||| Venous Thrombosis ||| Sleep Apnea Syndromes ||| Fecal Incontinence ||| Pancreatitis ||| Urticaria ||| Pruritus ||| Alopecia ||| Gynecomastia
	CHEMBL85	D013575	RISPERIDONE	Syncope	1	0.0467493	D000380 ||| D003680 ||| D003248 ||| D004415 ||| D012852 ||| D007319 ||| D010300 ||| D000740 ||| D007022 ||| D014717 ||| D003863 ||| D004485 ||| D006973 ||| D000152 ||| D001145 ||| D012559 ||| D003556 ||| D002481 ||| D013921 ||| D012893 ||| D015352 ||| D005901 ||| D001281 ||| D011655 ||| D012891 ||| D005242 ||| D010195 ||| D014581 ||| D011537 ||| D006177	Agranulocytosis ||| Deglutition Disorders ||| Constipation ||| Dyspepsia ||| Sinusitis ||| Sleep Initiation and Maintenance Disorders ||| Parkinson Disease ||| Anemia ||| Hypotension ||| Vertigo ||| Depression ||| Eczema ||| Hypertension ||| Acne Vulgaris ||| Arrhythmias, Cardiac ||| Schizophrenia ||| Cystitis ||| Cellulitis ||| Thrombocytopenia ||| Sleep Wake Disorders ||| Dry Eye Syndromes ||| Glaucoma ||| Atrial Fibrillation ||| Pulmonary Embolism ||| Sleep Apnea Syndromes ||| Fecal Incontinence ||| Pancreatitis ||| Urticaria ||| Pruritus ||| Gynecomastia
	CHEMBL85	D007766	RISPERIDONE	Lacrimal Apparatus Diseases	0	0.0632966	D000380 ||| D013575 ||| D003680 ||| D003248 ||| D004415 ||| D012852 ||| D007319 ||| D010300 ||| D000740 ||| D007022 ||| D014717 ||| D003863 ||| D004485 ||| D006973 ||| D000152 ||| D001145 ||| D012559 ||| D003556 ||| D002481 ||| D013921 ||| D012893 ||| D015352 ||| D005901 ||| D001281 ||| D011655 ||| D012891 ||| D005242 ||| D010195 ||| D014581 ||| D011537 ||| D006177	Agranulocytosis ||| Syncope ||| Deglutition Disorders ||| Constipation ||| Dyspepsia ||| Sinusitis ||| Sleep Initiation and Maintenance Disorders ||| Parkinson Disease ||| Anemia ||| Hypotension ||| Vertigo ||| Depression ||| Eczema ||| Hypertension ||| Acne Vulgaris ||| Arrhythmias, Cardiac ||| Schizophrenia ||| Cystitis ||| Cellulitis ||| Thrombocytopenia ||| Sleep Wake Disorders ||| Dry Eye Syndromes ||| Glaucoma ||| Atrial Fibrillation ||| Pulmonary Embolism ||| Sleep Apnea Syndromes ||| Fecal Incontinence ||| Pancreatitis ||| Urticaria ||| Pruritus ||| Gynecomastia
	CHEMBL85	D006471	RISPERIDONE	Gastrointestinal Hemorrhage	0	0.120804	D000380 ||| D013575 ||| D003680 ||| D003248 ||| D004415 ||| D012852 ||| D007319 ||| D010300 ||| D000740 ||| D007022 ||| D014717 ||| D003863 ||| D004485 ||| D006973 ||| D000152 ||| D001145 ||| D012559 ||| D003556 ||| D002481 ||| D013921 ||| D012893 ||| D015352 ||| D005901 ||| D001281 ||| D011655 ||| D012891 ||| D005242 ||| D010195 ||| D014581 ||| D011537 ||| D006177	Agranulocytosis ||| Syncope ||| Deglutition Disorders ||| Constipation ||| Dyspepsia ||| Sinusitis ||| Sleep Initiation and Maintenance Disorders ||| Parkinson Disease ||| Anemia ||| Hypotension ||| Vertigo ||| Depression ||| Eczema ||| Hypertension ||| Acne Vulgaris ||| Arrhythmias, Cardiac ||| Schizophrenia ||| Cystitis ||| Cellulitis ||| Thrombocytopenia ||| Sleep Wake Disorders ||| Dry Eye Syndromes ||| Glaucoma ||| Atrial Fibrillation ||| Pulmonary Embolism ||| Sleep Apnea Syndromes ||| Fecal Incontinence ||| Pancreatitis ||| Urticaria ||| Pruritus ||| Gynecomastia
	CHEMBL85	D010437	RISPERIDONE	Peptic Ulcer	0	0.0788183	D000380 ||| D013575 ||| D003680 ||| D003248 ||| D004415 ||| D012852 ||| D007319 ||| D010300 ||| D000740 ||| D007022 ||| D014717 ||| D003863 ||| D004485 ||| D006973 ||| D000152 ||| D001145 ||| D012559 ||| D003556 ||| D002481 ||| D013921 ||| D012893 ||| D015352 ||| D005901 ||| D001281 ||| D011655 ||| D020246 ||| D012891 ||| D005242 ||| D010195 ||| D014581 ||| D011537 ||| D000505 ||| D006177	Agranulocytosis ||| Syncope ||| Deglutition Disorders ||| Constipation ||| Dyspepsia ||| Sinusitis ||| Sleep Initiation and Maintenance Disorders ||| Parkinson Disease ||| Anemia ||| Hypotension ||| Vertigo ||| Depression ||| Eczema ||| Hypertension ||| Acne Vulgaris ||| Arrhythmias, Cardiac ||| Schizophrenia ||| Cystitis ||| Cellulitis ||| Thrombocytopenia ||| Sleep Wake Disorders ||| Dry Eye Syndromes ||| Glaucoma ||| Atrial Fibrillation ||| Pulmonary Embolism ||| Venous Thrombosis ||| Sleep Apnea Syndromes ||| Fecal Incontinence ||| Pancreatitis ||| Urticaria ||| Pruritus ||| Alopecia ||| Gynecomastia
	CHEMBL85	D005921	RISPERIDONE	Glomerulonephritis	0	0.022363	D000380 ||| D013575 ||| D003680 ||| D003248 ||| D004415 ||| D012852 ||| D007319 ||| D010300 ||| D000740 ||| D007022 ||| D014717 ||| D003863 ||| D004485 ||| D006973 ||| D000152 ||| D001145 ||| D012559 ||| D003556 ||| D002481 ||| D013921 ||| D012893 ||| D015352 ||| D005901 ||| D001281 ||| D011655 ||| D020246 ||| D012891 ||| D005242 ||| D010195 ||| D014581 ||| D011537 ||| D000505 ||| D006177	Agranulocytosis ||| Syncope ||| Deglutition Disorders ||| Constipation ||| Dyspepsia ||| Sinusitis ||| Sleep Initiation and Maintenance Disorders ||| Parkinson Disease ||| Anemia ||| Hypotension ||| Vertigo ||| Depression ||| Eczema ||| Hypertension ||| Acne Vulgaris ||| Arrhythmias, Cardiac ||| Schizophrenia ||| Cystitis ||| Cellulitis ||| Thrombocytopenia ||| Sleep Wake Disorders ||| Dry Eye Syndromes ||| Glaucoma ||| Atrial Fibrillation ||| Pulmonary Embolism ||| Venous Thrombosis ||| Sleep Apnea Syndromes ||| Fecal Incontinence ||| Pancreatitis ||| Urticaria ||| Pruritus ||| Alopecia ||| Gynecomastia
	CHEMBL85	D006333	RISPERIDONE	Heart Failure	0	0.170941	D000380 ||| D013575 ||| D003680 ||| D003248 ||| D004415 ||| D012852 ||| D007319 ||| D010300 ||| D000740 ||| D007022 ||| D014717 ||| D003863 ||| D004485 ||| D006973 ||| D000152 ||| D001145 ||| D012559 ||| D003556 ||| D002481 ||| D013921 ||| D012893 ||| D015352 ||| D005901 ||| D014012 ||| D001281 ||| D011655 ||| D020246 ||| D012891 ||| D005242 ||| D010195 ||| D014581 ||| D011537 ||| D000505 ||| D006177	Agranulocytosis ||| Syncope ||| Deglutition Disorders ||| Constipation ||| Dyspepsia ||| Sinusitis ||| Sleep Initiation and Maintenance Disorders ||| Parkinson Disease ||| Anemia ||| Hypotension ||| Vertigo ||| Depression ||| Eczema ||| Hypertension ||| Acne Vulgaris ||| Arrhythmias, Cardiac ||| Schizophrenia ||| Cystitis ||| Cellulitis ||| Thrombocytopenia ||| Sleep Wake Disorders ||| Dry Eye Syndromes ||| Glaucoma ||| Tinnitus ||| Atrial Fibrillation ||| Pulmonary Embolism ||| Venous Thrombosis ||| Sleep Apnea Syndromes ||| Fecal Incontinence ||| Pancreatitis ||| Urticaria ||| Pruritus ||| Alopecia ||| Gynecomastia
	CHEMBL85	D006547	RISPERIDONE	Hernia	0	0.0167552	D000380 ||| D013575 ||| D003680 ||| D003248 ||| D004415 ||| D012852 ||| D007319 ||| D010300 ||| D000740 ||| D007022 ||| D014717 ||| D003863 ||| D004485 ||| D006973 ||| D000152 ||| D001145 ||| D012559 ||| D003556 ||| D002481 ||| D013921 ||| D012893 ||| D015352 ||| D005901 ||| D001281 ||| D011655 ||| D020246 ||| D012891 ||| D005242 ||| D010195 ||| D014581 ||| D011537 ||| D000505 ||| D006177	Agranulocytosis ||| Syncope ||| Deglutition Disorders ||| Constipation ||| Dyspepsia ||| Sinusitis ||| Sleep Initiation and Maintenance Disorders ||| Parkinson Disease ||| Anemia ||| Hypotension ||| Vertigo ||| Depression ||| Eczema ||| Hypertension ||| Acne Vulgaris ||| Arrhythmias, Cardiac ||| Schizophrenia ||| Cystitis ||| Cellulitis ||| Thrombocytopenia ||| Sleep Wake Disorders ||| Dry Eye Syndromes ||| Glaucoma ||| Atrial Fibrillation ||| Pulmonary Embolism ||| Venous Thrombosis ||| Sleep Apnea Syndromes ||| Fecal Incontinence ||| Pancreatitis ||| Urticaria ||| Pruritus ||| Alopecia ||| Gynecomastia
	CHEMBL85	D006689	RISPERIDONE	Hodgkin Disease	0	0.0987024	D000380 ||| D013575 ||| D003680 ||| D003248 ||| D004415 ||| D012852 ||| D007319 ||| D010300 ||| D000740 ||| D007022 ||| D014717 ||| D003863 ||| D004485 ||| D006973 ||| D000152 ||| D001145 ||| D012559 ||| D003556 ||| D002481 ||| D013921 ||| D012893 ||| D015352 ||| D005901 ||| D001281 ||| D011655 ||| D020246 ||| D012891 ||| D005242 ||| D010195 ||| D014581 ||| D011537 ||| D000505 ||| D006177	Agranulocytosis ||| Syncope ||| Deglutition Disorders ||| Constipation ||| Dyspepsia ||| Sinusitis ||| Sleep Initiation and Maintenance Disorders ||| Parkinson Disease ||| Anemia ||| Hypotension ||| Vertigo ||| Depression ||| Eczema ||| Hypertension ||| Acne Vulgaris ||| Arrhythmias, Cardiac ||| Schizophrenia ||| Cystitis ||| Cellulitis ||| Thrombocytopenia ||| Sleep Wake Disorders ||| Dry Eye Syndromes ||| Glaucoma ||| Atrial Fibrillation ||| Pulmonary Embolism ||| Venous Thrombosis ||| Sleep Apnea Syndromes ||| Fecal Incontinence ||| Pancreatitis ||| Urticaria ||| Pruritus ||| Alopecia ||| Gynecomastia
	CHEMBL85	D008113	RISPERIDONE	Liver Neoplasms	0	0.0351947	D000380 ||| D013575 ||| D003680 ||| D003248 ||| D004415 ||| D012852 ||| D007319 ||| D010300 ||| D000740 ||| D007022 ||| D014717 ||| D003863 ||| D004485 ||| D006973 ||| D000152 ||| D001145 ||| D012559 ||| D003556 ||| D002481 ||| D013921 ||| D012893 ||| D015352 ||| D005901 ||| D001281 ||| D011655 ||| D020246 ||| D012891 ||| D005242 ||| D010195 ||| D014581 ||| D011537 ||| D000505 ||| D006177	Agranulocytosis ||| Syncope ||| Deglutition Disorders ||| Constipation ||| Dyspepsia ||| Sinusitis ||| Sleep Initiation and Maintenance Disorders ||| Parkinson Disease ||| Anemia ||| Hypotension ||| Vertigo ||| Depression ||| Eczema ||| Hypertension ||| Acne Vulgaris ||| Arrhythmias, Cardiac ||| Schizophrenia ||| Cystitis ||| Cellulitis ||| Thrombocytopenia ||| Sleep Wake Disorders ||| Dry Eye Syndromes ||| Glaucoma ||| Atrial Fibrillation ||| Pulmonary Embolism ||| Venous Thrombosis ||| Sleep Apnea Syndromes ||| Fecal Incontinence ||| Pancreatitis ||| Urticaria ||| Pruritus ||| Alopecia ||| Gynecomastia
	CHEMBL85	D010051	RISPERIDONE	Ovarian Neoplasms	0	0.0289669	D000380 ||| D013575 ||| D003680 ||| D003248 ||| D004415 ||| D012852 ||| D007319 ||| D010300 ||| D000740 ||| D007022 ||| D014717 ||| D003863 ||| D004485 ||| D006973 ||| D000152 ||| D001145 ||| D012559 ||| D003556 ||| D002481 ||| D013921 ||| D012893 ||| D015352 ||| D005901 ||| D014012 ||| D001281 ||| D011655 ||| D020246 ||| D012891 ||| D005242 ||| D010195 ||| D014581 ||| D011537 ||| D000505 ||| D006177	Agranulocytosis ||| Syncope ||| Deglutition Disorders ||| Constipation ||| Dyspepsia ||| Sinusitis ||| Sleep Initiation and Maintenance Disorders ||| Parkinson Disease ||| Anemia ||| Hypotension ||| Vertigo ||| Depression ||| Eczema ||| Hypertension ||| Acne Vulgaris ||| Arrhythmias, Cardiac ||| Schizophrenia ||| Cystitis ||| Cellulitis ||| Thrombocytopenia ||| Sleep Wake Disorders ||| Dry Eye Syndromes ||| Glaucoma ||| Tinnitus ||| Atrial Fibrillation ||| Pulmonary Embolism ||| Venous Thrombosis ||| Sleep Apnea Syndromes ||| Fecal Incontinence ||| Pancreatitis ||| Urticaria ||| Pruritus ||| Alopecia ||| Gynecomastia
	CHEMBL85	D011471	RISPERIDONE	Prostatic Neoplasms	0	0.0307517	D000380 ||| D013575 ||| D003680 ||| D003248 ||| D004415 ||| D012852 ||| D007319 ||| D010300 ||| D000740 ||| D007022 ||| D014717 ||| D003863 ||| D004485 ||| D006973 ||| D000152 ||| D001145 ||| D012559 ||| D003556 ||| D002481 ||| D013921 ||| D012893 ||| D015352 ||| D005901 ||| D001281 ||| D011655 ||| D020246 ||| D012891 ||| D005242 ||| D010195 ||| D014581 ||| D011537 ||| D000505 ||| D006177	Agranulocytosis ||| Syncope ||| Deglutition Disorders ||| Constipation ||| Dyspepsia ||| Sinusitis ||| Sleep Initiation and Maintenance Disorders ||| Parkinson Disease ||| Anemia ||| Hypotension ||| Vertigo ||| Depression ||| Eczema ||| Hypertension ||| Acne Vulgaris ||| Arrhythmias, Cardiac ||| Schizophrenia ||| Cystitis ||| Cellulitis ||| Thrombocytopenia ||| Sleep Wake Disorders ||| Dry Eye Syndromes ||| Glaucoma ||| Atrial Fibrillation ||| Pulmonary Embolism ||| Venous Thrombosis ||| Sleep Apnea Syndromes ||| Fecal Incontinence ||| Pancreatitis ||| Urticaria ||| Pruritus ||| Alopecia ||| Gynecomastia
	CHEMBL85	D000647	RISPERIDONE	Amnesia	0	0.0641774	D000380 ||| D013575 ||| D003680 ||| D003248 ||| D004415 ||| D012852 ||| D007319 ||| D010300 ||| D000740 ||| D007022 ||| D014717 ||| D003863 ||| D004485 ||| D006973 ||| D000152 ||| D001145 ||| D012559 ||| D003556 ||| D002481 ||| D013921 ||| D012893 ||| D015352 ||| D005901 ||| D001281 ||| D011655 ||| D020246 ||| D012891 ||| D005242 ||| D010195 ||| D014581 ||| D011537 ||| D000505 ||| D006177	Agranulocytosis ||| Syncope ||| Deglutition Disorders ||| Constipation ||| Dyspepsia ||| Sinusitis ||| Sleep Initiation and Maintenance Disorders ||| Parkinson Disease ||| Anemia ||| Hypotension ||| Vertigo ||| Depression ||| Eczema ||| Hypertension ||| Acne Vulgaris ||| Arrhythmias, Cardiac ||| Schizophrenia ||| Cystitis ||| Cellulitis ||| Thrombocytopenia ||| Sleep Wake Disorders ||| Dry Eye Syndromes ||| Glaucoma ||| Atrial Fibrillation ||| Pulmonary Embolism ||| Venous Thrombosis ||| Sleep Apnea Syndromes ||| Fecal Incontinence ||| Pancreatitis ||| Urticaria ||| Pruritus ||| Alopecia ||| Gynecomastia
	CHEMBL85	D007951	RISPERIDONE	Leukemia, Myeloid	0	0.0517509	D000380 ||| D013575 ||| D003680 ||| D003248 ||| D004415 ||| D012852 ||| D007319 ||| D010300 ||| D000740 ||| D007022 ||| D014717 ||| D003863 ||| D004485 ||| D006973 ||| D000152 ||| D001145 ||| D012559 ||| D003556 ||| D002481 ||| D013921 ||| D012893 ||| D015352 ||| D005901 ||| D001281 ||| D011655 ||| D012891 ||| D005242 ||| D010195 ||| D014581 ||| D011537 ||| D006177	Agranulocytosis ||| Syncope ||| Deglutition Disorders ||| Constipation ||| Dyspepsia ||| Sinusitis ||| Sleep Initiation and Maintenance Disorders ||| Parkinson Disease ||| Anemia ||| Hypotension ||| Vertigo ||| Depression ||| Eczema ||| Hypertension ||| Acne Vulgaris ||| Arrhythmias, Cardiac ||| Schizophrenia ||| Cystitis ||| Cellulitis ||| Thrombocytopenia ||| Sleep Wake Disorders ||| Dry Eye Syndromes ||| Glaucoma ||| Atrial Fibrillation ||| Pulmonary Embolism ||| Sleep Apnea Syndromes ||| Fecal Incontinence ||| Pancreatitis ||| Urticaria ||| Pruritus ||| Gynecomastia
	CHEMBL85	D000152	RISPERIDONE	Acne Vulgaris	1	0.0239758	D000380 ||| D013575 ||| D003680 ||| D003248 ||| D004415 ||| D012852 ||| D007319 ||| D010300 ||| D000740 ||| D007022 ||| D014717 ||| D003863 ||| D004485 ||| D006973 ||| D001145 ||| D012559 ||| D003556 ||| D002481 ||| D013921 ||| D012893 ||| D015352 ||| D005901 ||| D001281 ||| D011655 ||| D020246 ||| D012891 ||| D005242 ||| D010195 ||| D014581 ||| D011537 ||| D000505 ||| D006177	Agranulocytosis ||| Syncope ||| Deglutition Disorders ||| Constipation ||| Dyspepsia ||| Sinusitis ||| Sleep Initiation and Maintenance Disorders ||| Parkinson Disease ||| Anemia ||| Hypotension ||| Vertigo ||| Depression ||| Eczema ||| Hypertension ||| Arrhythmias, Cardiac ||| Schizophrenia ||| Cystitis ||| Cellulitis ||| Thrombocytopenia ||| Sleep Wake Disorders ||| Dry Eye Syndromes ||| Glaucoma ||| Atrial Fibrillation ||| Pulmonary Embolism ||| Venous Thrombosis ||| Sleep Apnea Syndromes ||| Fecal Incontinence ||| Pancreatitis ||| Urticaria ||| Pruritus ||| Alopecia ||| Gynecomastia
	CHEMBL85	D000740	RISPERIDONE	Anemia	1	0.0722753	D000380 ||| D013575 ||| D003680 ||| D003248 ||| D004415 ||| D012852 ||| D007319 ||| D010300 ||| D007022 ||| D014717 ||| D003863 ||| D004485 ||| D006973 ||| D000152 ||| D001145 ||| D012559 ||| D003556 ||| D002481 ||| D013921 ||| D012893 ||| D015352 ||| D005901 ||| D001281 ||| D011655 ||| D020246 ||| D012891 ||| D005242 ||| D010195 ||| D014581 ||| D011537 ||| D000505 ||| D006177	Agranulocytosis ||| Syncope ||| Deglutition Disorders ||| Constipation ||| Dyspepsia ||| Sinusitis ||| Sleep Initiation and Maintenance Disorders ||| Parkinson Disease ||| Hypotension ||| Vertigo ||| Depression ||| Eczema ||| Hypertension ||| Acne Vulgaris ||| Arrhythmias, Cardiac ||| Schizophrenia ||| Cystitis ||| Cellulitis ||| Thrombocytopenia ||| Sleep Wake Disorders ||| Dry Eye Syndromes ||| Glaucoma ||| Atrial Fibrillation ||| Pulmonary Embolism ||| Venous Thrombosis ||| Sleep Apnea Syndromes ||| Fecal Incontinence ||| Pancreatitis ||| Urticaria ||| Pruritus ||| Alopecia ||| Gynecomastia
	CHEMBL85	D001064	RISPERIDONE	Appendicitis	0	0.0362651	D000380 ||| D013575 ||| D003680 ||| D003248 ||| D004415 ||| D012852 ||| D007319 ||| D010300 ||| D000740 ||| D007022 ||| D014717 ||| D003863 ||| D004485 ||| D006973 ||| D000152 ||| D001145 ||| D012559 ||| D003556 ||| D002481 ||| D013921 ||| D012893 ||| D015352 ||| D005901 ||| D001281 ||| D011655 ||| D020246 ||| D012891 ||| D005242 ||| D010195 ||| D014581 ||| D011537 ||| D000505 ||| D006177	Agranulocytosis ||| Syncope ||| Deglutition Disorders ||| Constipation ||| Dyspepsia ||| Sinusitis ||| Sleep Initiation and Maintenance Disorders ||| Parkinson Disease ||| Anemia ||| Hypotension ||| Vertigo ||| Depression ||| Eczema ||| Hypertension ||| Acne Vulgaris ||| Arrhythmias, Cardiac ||| Schizophrenia ||| Cystitis ||| Cellulitis ||| Thrombocytopenia ||| Sleep Wake Disorders ||| Dry Eye Syndromes ||| Glaucoma ||| Atrial Fibrillation ||| Pulmonary Embolism ||| Venous Thrombosis ||| Sleep Apnea Syndromes ||| Fecal Incontinence ||| Pancreatitis ||| Urticaria ||| Pruritus ||| Alopecia ||| Gynecomastia
	CHEMBL85	D003248	RISPERIDONE	Constipation	1	0.0126156	D000380 ||| D013575 ||| D003680 ||| D004415 ||| D012852 ||| D007319 ||| D010300 ||| D000740 ||| D007022 ||| D014717 ||| D003863 ||| D004485 ||| D006973 ||| D000152 ||| D001145 ||| D012559 ||| D003556 ||| D002481 ||| D013921 ||| D012893 ||| D015352 ||| D005901 ||| D001281 ||| D011655 ||| D020246 ||| D012891 ||| D005242 ||| D010195 ||| D014581 ||| D011537 ||| D000505 ||| D006177	Agranulocytosis ||| Syncope ||| Deglutition Disorders ||| Dyspepsia ||| Sinusitis ||| Sleep Initiation and Maintenance Disorders ||| Parkinson Disease ||| Anemia ||| Hypotension ||| Vertigo ||| Depression ||| Eczema ||| Hypertension ||| Acne Vulgaris ||| Arrhythmias, Cardiac ||| Schizophrenia ||| Cystitis ||| Cellulitis ||| Thrombocytopenia ||| Sleep Wake Disorders ||| Dry Eye Syndromes ||| Glaucoma ||| Atrial Fibrillation ||| Pulmonary Embolism ||| Venous Thrombosis ||| Sleep Apnea Syndromes ||| Fecal Incontinence ||| Pancreatitis ||| Urticaria ||| Pruritus ||| Alopecia ||| Gynecomastia
	CHEMBL85	D015352	RISPERIDONE	Dry Eye Syndromes	1	0.0181673	D000380 ||| D013575 ||| D003680 ||| D003248 ||| D004415 ||| D012852 ||| D007319 ||| D010300 ||| D000740 ||| D007022 ||| D014717 ||| D003863 ||| D004485 ||| D006973 ||| D000152 ||| D001145 ||| D012559 ||| D003556 ||| D002481 ||| D013921 ||| D012893 ||| D005901 ||| D001281 ||| D011655 ||| D020246 ||| D012891 ||| D005242 ||| D010195 ||| D014581 ||| D011537 ||| D000505 ||| D006177	Agranulocytosis ||| Syncope ||| Deglutition Disorders ||| Constipation ||| Dyspepsia ||| Sinusitis ||| Sleep Initiation and Maintenance Disorders ||| Parkinson Disease ||| Anemia ||| Hypotension ||| Vertigo ||| Depression ||| Eczema ||| Hypertension ||| Acne Vulgaris ||| Arrhythmias, Cardiac ||| Schizophrenia ||| Cystitis ||| Cellulitis ||| Thrombocytopenia ||| Sleep Wake Disorders ||| Glaucoma ||| Atrial Fibrillation ||| Pulmonary Embolism ||| Venous Thrombosis ||| Sleep Apnea Syndromes ||| Fecal Incontinence ||| Pancreatitis ||| Urticaria ||| Pruritus ||| Alopecia ||| Gynecomastia
	CHEMBL85	D004381	RISPERIDONE	Duodenal Ulcer	0	0.335997	D000380 ||| D013575 ||| D003680 ||| D003248 ||| D004415 ||| D012852 ||| D007319 ||| D010300 ||| D000740 ||| D007022 ||| D014717 ||| D003863 ||| D004485 ||| D006973 ||| D000152 ||| D001145 ||| D012559 ||| D003556 ||| D002481 ||| D013921 ||| D012893 ||| D015352 ||| D005901 ||| D001281 ||| D011655 ||| D020246 ||| D012891 ||| D005242 ||| D010195 ||| D014581 ||| D011537 ||| D000505 ||| D006177	Agranulocytosis ||| Syncope ||| Deglutition Disorders ||| Constipation ||| Dyspepsia ||| Sinusitis ||| Sleep Initiation and Maintenance Disorders ||| Parkinson Disease ||| Anemia ||| Hypotension ||| Vertigo ||| Depression ||| Eczema ||| Hypertension ||| Acne Vulgaris ||| Arrhythmias, Cardiac ||| Schizophrenia ||| Cystitis ||| Cellulitis ||| Thrombocytopenia ||| Sleep Wake Disorders ||| Dry Eye Syndromes ||| Glaucoma ||| Atrial Fibrillation ||| Pulmonary Embolism ||| Venous Thrombosis ||| Sleep Apnea Syndromes ||| Fecal Incontinence ||| Pancreatitis ||| Urticaria ||| Pruritus ||| Alopecia ||| Gynecomastia
	CHEMBL85	D015837	RISPERIDONE	Vestibular Diseases	0	0.0509097	D000380 ||| D013575 ||| D003680 ||| D003248 ||| D004415 ||| D012852 ||| D007319 ||| D010300 ||| D000740 ||| D007022 ||| D014717 ||| D003863 ||| D004485 ||| D006973 ||| D000152 ||| D001145 ||| D012559 ||| D003556 ||| D002481 ||| D013921 ||| D012893 ||| D015352 ||| D005901 ||| D001281 ||| D011655 ||| D012891 ||| D005242 ||| D010195 ||| D014581 ||| D011537 ||| D006177	Agranulocytosis ||| Syncope ||| Deglutition Disorders ||| Constipation ||| Dyspepsia ||| Sinusitis ||| Sleep Initiation and Maintenance Disorders ||| Parkinson Disease ||| Anemia ||| Hypotension ||| Vertigo ||| Depression ||| Eczema ||| Hypertension ||| Acne Vulgaris ||| Arrhythmias, Cardiac ||| Schizophrenia ||| Cystitis ||| Cellulitis ||| Thrombocytopenia ||| Sleep Wake Disorders ||| Dry Eye Syndromes ||| Glaucoma ||| Atrial Fibrillation ||| Pulmonary Embolism ||| Sleep Apnea Syndromes ||| Fecal Incontinence ||| Pancreatitis ||| Urticaria ||| Pruritus ||| Gynecomastia
	CHEMBL85	D005705	RISPERIDONE	Gallbladder Diseases	0	0.0567198	D000380 ||| D013575 ||| D003680 ||| D003248 ||| D004415 ||| D012852 ||| D007319 ||| D010300 ||| D000740 ||| D007022 ||| D014717 ||| D003863 ||| D004485 ||| D006973 ||| D000152 ||| D001145 ||| D012559 ||| D003556 ||| D002481 ||| D013921 ||| D012893 ||| D015352 ||| D005901 ||| D001281 ||| D011655 ||| D020246 ||| D012891 ||| D005242 ||| D010195 ||| D014581 ||| D011537 ||| D000505 ||| D006177	Agranulocytosis ||| Syncope ||| Deglutition Disorders ||| Constipation ||| Dyspepsia ||| Sinusitis ||| Sleep Initiation and Maintenance Disorders ||| Parkinson Disease ||| Anemia ||| Hypotension ||| Vertigo ||| Depression ||| Eczema ||| Hypertension ||| Acne Vulgaris ||| Arrhythmias, Cardiac ||| Schizophrenia ||| Cystitis ||| Cellulitis ||| Thrombocytopenia ||| Sleep Wake Disorders ||| Dry Eye Syndromes ||| Glaucoma ||| Atrial Fibrillation ||| Pulmonary Embolism ||| Venous Thrombosis ||| Sleep Apnea Syndromes ||| Fecal Incontinence ||| Pancreatitis ||| Urticaria ||| Pruritus ||| Alopecia ||| Gynecomastia
	CHEMBL85	D006073	RISPERIDONE	Gout	0	0.0679	D000380 ||| D013575 ||| D003680 ||| D003248 ||| D004415 ||| D012852 ||| D007319 ||| D010300 ||| D000740 ||| D007022 ||| D014717 ||| D003863 ||| D004485 ||| D006973 ||| D000152 ||| D001145 ||| D012559 ||| D003556 ||| D002481 ||| D013921 ||| D012893 ||| D015352 ||| D005901 ||| D014012 ||| D001281 ||| D011655 ||| D020246 ||| D012891 ||| D005242 ||| D010195 ||| D014581 ||| D011537 ||| D000505 ||| D006177	Agranulocytosis ||| Syncope ||| Deglutition Disorders ||| Constipation ||| Dyspepsia ||| Sinusitis ||| Sleep Initiation and Maintenance Disorders ||| Parkinson Disease ||| Anemia ||| Hypotension ||| Vertigo ||| Depression ||| Eczema ||| Hypertension ||| Acne Vulgaris ||| Arrhythmias, Cardiac ||| Schizophrenia ||| Cystitis ||| Cellulitis ||| Thrombocytopenia ||| Sleep Wake Disorders ||| Dry Eye Syndromes ||| Glaucoma ||| Tinnitus ||| Atrial Fibrillation ||| Pulmonary Embolism ||| Venous Thrombosis ||| Sleep Apnea Syndromes ||| Fecal Incontinence ||| Pancreatitis ||| Urticaria ||| Pruritus ||| Alopecia ||| Gynecomastia
	CHEMBL85	D001145	RISPERIDONE	Arrhythmias, Cardiac	1	0.280537	D000380 ||| D013575 ||| D003680 ||| D003248 ||| D004415 ||| D012852 ||| D007319 ||| D010300 ||| D000740 ||| D007022 ||| D014717 ||| D003863 ||| D004485 ||| D006973 ||| D000152 ||| D012559 ||| D003556 ||| D002481 ||| D013921 ||| D012893 ||| D015352 ||| D005901 ||| D001281 ||| D011655 ||| D020246 ||| D012891 ||| D005242 ||| D010195 ||| D014581 ||| D011537 ||| D000505 ||| D006177	Agranulocytosis ||| Syncope ||| Deglutition Disorders ||| Constipation ||| Dyspepsia ||| Sinusitis ||| Sleep Initiation and Maintenance Disorders ||| Parkinson Disease ||| Anemia ||| Hypotension ||| Vertigo ||| Depression ||| Eczema ||| Hypertension ||| Acne Vulgaris ||| Schizophrenia ||| Cystitis ||| Cellulitis ||| Thrombocytopenia ||| Sleep Wake Disorders ||| Dry Eye Syndromes ||| Glaucoma ||| Atrial Fibrillation ||| Pulmonary Embolism ||| Venous Thrombosis ||| Sleep Apnea Syndromes ||| Fecal Incontinence ||| Pancreatitis ||| Urticaria ||| Pruritus ||| Alopecia ||| Gynecomastia
	CHEMBL85	D043183	RISPERIDONE	Irritable Bowel Syndrome	0	0.0574218	D000380 ||| D013575 ||| D003680 ||| D003248 ||| D004415 ||| D012852 ||| D007319 ||| D010300 ||| D000740 ||| D007022 ||| D014717 ||| D003863 ||| D004485 ||| D006973 ||| D000152 ||| D001145 ||| D012559 ||| D003556 ||| D002481 ||| D013921 ||| D012893 ||| D015352 ||| D005901 ||| D001281 ||| D011655 ||| D020246 ||| D012891 ||| D005242 ||| D010195 ||| D014581 ||| D011537 ||| D000505 ||| D006177	Agranulocytosis ||| Syncope ||| Deglutition Disorders ||| Constipation ||| Dyspepsia ||| Sinusitis ||| Sleep Initiation and Maintenance Disorders ||| Parkinson Disease ||| Anemia ||| Hypotension ||| Vertigo ||| Depression ||| Eczema ||| Hypertension ||| Acne Vulgaris ||| Arrhythmias, Cardiac ||| Schizophrenia ||| Cystitis ||| Cellulitis ||| Thrombocytopenia ||| Sleep Wake Disorders ||| Dry Eye Syndromes ||| Glaucoma ||| Atrial Fibrillation ||| Pulmonary Embolism ||| Venous Thrombosis ||| Sleep Apnea Syndromes ||| Fecal Incontinence ||| Pancreatitis ||| Urticaria ||| Pruritus ||| Alopecia ||| Gynecomastia
	CHEMBL85	D001851	RISPERIDONE	Bone Diseases, Metabolic	0	0.0193071	D000380 ||| D013575 ||| D003680 ||| D003248 ||| D004415 ||| D012852 ||| D007319 ||| D010300 ||| D000740 ||| D007022 ||| D014717 ||| D003863 ||| D004485 ||| D006973 ||| D000152 ||| D001145 ||| D012559 ||| D003556 ||| D002481 ||| D013921 ||| D012893 ||| D015352 ||| D005901 ||| D001281 ||| D011655 ||| D012891 ||| D005242 ||| D010195 ||| D014581 ||| D011537 ||| D006177	Agranulocytosis ||| Syncope ||| Deglutition Disorders ||| Constipation ||| Dyspepsia ||| Sinusitis ||| Sleep Initiation and Maintenance Disorders ||| Parkinson Disease ||| Anemia ||| Hypotension ||| Vertigo ||| Depression ||| Eczema ||| Hypertension ||| Acne Vulgaris ||| Arrhythmias, Cardiac ||| Schizophrenia ||| Cystitis ||| Cellulitis ||| Thrombocytopenia ||| Sleep Wake Disorders ||| Dry Eye Syndromes ||| Glaucoma ||| Atrial Fibrillation ||| Pulmonary Embolism ||| Sleep Apnea Syndromes ||| Fecal Incontinence ||| Pancreatitis ||| Urticaria ||| Pruritus ||| Gynecomastia
	CHEMBL85	D010024	RISPERIDONE	Osteoporosis	0	0.0591025	D000380 ||| D013575 ||| D003680 ||| D003248 ||| D004415 ||| D012852 ||| D007319 ||| D010300 ||| D000740 ||| D007022 ||| D014717 ||| D003863 ||| D004485 ||| D006973 ||| D000152 ||| D001145 ||| D012559 ||| D003556 ||| D002481 ||| D013921 ||| D012893 ||| D015352 ||| D005901 ||| D001281 ||| D011655 ||| D020246 ||| D012891 ||| D005242 ||| D010195 ||| D014581 ||| D011537 ||| D000505 ||| D006177	Agranulocytosis ||| Syncope ||| Deglutition Disorders ||| Constipation ||| Dyspepsia ||| Sinusitis ||| Sleep Initiation and Maintenance Disorders ||| Parkinson Disease ||| Anemia ||| Hypotension ||| Vertigo ||| Depression ||| Eczema ||| Hypertension ||| Acne Vulgaris ||| Arrhythmias, Cardiac ||| Schizophrenia ||| Cystitis ||| Cellulitis ||| Thrombocytopenia ||| Sleep Wake Disorders ||| Dry Eye Syndromes ||| Glaucoma ||| Atrial Fibrillation ||| Pulmonary Embolism ||| Venous Thrombosis ||| Sleep Apnea Syndromes ||| Fecal Incontinence ||| Pancreatitis ||| Urticaria ||| Pruritus ||| Alopecia ||| Gynecomastia
	CHEMBL85	D009443	RISPERIDONE	Neuritis	0	0.0720975	D000380 ||| D013575 ||| D003680 ||| D003248 ||| D004415 ||| D012852 ||| D007319 ||| D010300 ||| D000740 ||| D007022 ||| D014717 ||| D003863 ||| D004485 ||| D006973 ||| D000152 ||| D001145 ||| D012559 ||| D003556 ||| D002481 ||| D013921 ||| D012893 ||| D015352 ||| D005901 ||| D001281 ||| D011655 ||| D012891 ||| D005242 ||| D010195 ||| D014581 ||| D011537 ||| D006177	Agranulocytosis ||| Syncope ||| Deglutition Disorders ||| Constipation ||| Dyspepsia ||| Sinusitis ||| Sleep Initiation and Maintenance Disorders ||| Parkinson Disease ||| Anemia ||| Hypotension ||| Vertigo ||| Depression ||| Eczema ||| Hypertension ||| Acne Vulgaris ||| Arrhythmias, Cardiac ||| Schizophrenia ||| Cystitis ||| Cellulitis ||| Thrombocytopenia ||| Sleep Wake Disorders ||| Dry Eye Syndromes ||| Glaucoma ||| Atrial Fibrillation ||| Pulmonary Embolism ||| Sleep Apnea Syndromes ||| Fecal Incontinence ||| Pancreatitis ||| Urticaria ||| Pruritus ||| Gynecomastia
	CHEMBL85	D010538	RISPERIDONE	Peritonitis	0	0.0262455	D000380 ||| D013575 ||| D003680 ||| D003248 ||| D004415 ||| D012852 ||| D007319 ||| D010300 ||| D000740 ||| D007022 ||| D014717 ||| D003863 ||| D004485 ||| D006973 ||| D000152 ||| D001145 ||| D012559 ||| D003556 ||| D002481 ||| D013921 ||| D012893 ||| D015352 ||| D005901 ||| D001281 ||| D011655 ||| D020246 ||| D012891 ||| D005242 ||| D010195 ||| D014581 ||| D011537 ||| D000505 ||| D006177	Agranulocytosis ||| Syncope ||| Deglutition Disorders ||| Constipation ||| Dyspepsia ||| Sinusitis ||| Sleep Initiation and Maintenance Disorders ||| Parkinson Disease ||| Anemia ||| Hypotension ||| Vertigo ||| Depression ||| Eczema ||| Hypertension ||| Acne Vulgaris ||| Arrhythmias, Cardiac ||| Schizophrenia ||| Cystitis ||| Cellulitis ||| Thrombocytopenia ||| Sleep Wake Disorders ||| Dry Eye Syndromes ||| Glaucoma ||| Atrial Fibrillation ||| Pulmonary Embolism ||| Venous Thrombosis ||| Sleep Apnea Syndromes ||| Fecal Incontinence ||| Pancreatitis ||| Urticaria ||| Pruritus ||| Alopecia ||| Gynecomastia
	CHEMBL85	D010998	RISPERIDONE	Pleurisy	0	0.047462	D000380 ||| D013575 ||| D003680 ||| D003248 ||| D004415 ||| D012852 ||| D007319 ||| D010300 ||| D000740 ||| D007022 ||| D014717 ||| D003863 ||| D004485 ||| D006973 ||| D000152 ||| D001145 ||| D012559 ||| D003556 ||| D002481 ||| D013921 ||| D012893 ||| D015352 ||| D005901 ||| D001281 ||| D011655 ||| D012891 ||| D005242 ||| D010195 ||| D014581 ||| D011537 ||| D006177	Agranulocytosis ||| Syncope ||| Deglutition Disorders ||| Constipation ||| Dyspepsia ||| Sinusitis ||| Sleep Initiation and Maintenance Disorders ||| Parkinson Disease ||| Anemia ||| Hypotension ||| Vertigo ||| Depression ||| Eczema ||| Hypertension ||| Acne Vulgaris ||| Arrhythmias, Cardiac ||| Schizophrenia ||| Cystitis ||| Cellulitis ||| Thrombocytopenia ||| Sleep Wake Disorders ||| Dry Eye Syndromes ||| Glaucoma ||| Atrial Fibrillation ||| Pulmonary Embolism ||| Sleep Apnea Syndromes ||| Fecal Incontinence ||| Pancreatitis ||| Urticaria ||| Pruritus ||| Gynecomastia
	CHEMBL85	D011565	RISPERIDONE	Psoriasis	0	0.107317	D000380 ||| D013575 ||| D003680 ||| D003248 ||| D004415 ||| D012852 ||| D007319 ||| D010300 ||| D000740 ||| D007022 ||| D014717 ||| D003863 ||| D004485 ||| D006973 ||| D000152 ||| D001145 ||| D012559 ||| D003556 ||| D002481 ||| D013921 ||| D012893 ||| D015352 ||| D005901 ||| D001281 ||| D011655 ||| D020246 ||| D012891 ||| D005242 ||| D010195 ||| D014581 ||| D011537 ||| D000505 ||| D006177	Agranulocytosis ||| Syncope ||| Deglutition Disorders ||| Constipation ||| Dyspepsia ||| Sinusitis ||| Sleep Initiation and Maintenance Disorders ||| Parkinson Disease ||| Anemia ||| Hypotension ||| Vertigo ||| Depression ||| Eczema ||| Hypertension ||| Acne Vulgaris ||| Arrhythmias, Cardiac ||| Schizophrenia ||| Cystitis ||| Cellulitis ||| Thrombocytopenia ||| Sleep Wake Disorders ||| Dry Eye Syndromes ||| Glaucoma ||| Atrial Fibrillation ||| Pulmonary Embolism ||| Venous Thrombosis ||| Sleep Apnea Syndromes ||| Fecal Incontinence ||| Pancreatitis ||| Urticaria ||| Pruritus ||| Alopecia ||| Gynecomastia
	CHEMBL85	D012163	RISPERIDONE	Retinal Detachment	0	0.0169642	D000380 ||| D013575 ||| D003680 ||| D003248 ||| D004415 ||| D012852 ||| D007319 ||| D010300 ||| D000740 ||| D007022 ||| D014717 ||| D003863 ||| D004485 ||| D006973 ||| D000152 ||| D001145 ||| D012559 ||| D003556 ||| D002481 ||| D013921 ||| D012893 ||| D015352 ||| D005901 ||| D001281 ||| D011655 ||| D020246 ||| D012891 ||| D005242 ||| D010195 ||| D014581 ||| D011537 ||| D000505 ||| D006177	Agranulocytosis ||| Syncope ||| Deglutition Disorders ||| Constipation ||| Dyspepsia ||| Sinusitis ||| Sleep Initiation and Maintenance Disorders ||| Parkinson Disease ||| Anemia ||| Hypotension ||| Vertigo ||| Depression ||| Eczema ||| Hypertension ||| Acne Vulgaris ||| Arrhythmias, Cardiac ||| Schizophrenia ||| Cystitis ||| Cellulitis ||| Thrombocytopenia ||| Sleep Wake Disorders ||| Dry Eye Syndromes ||| Glaucoma ||| Atrial Fibrillation ||| Pulmonary Embolism ||| Venous Thrombosis ||| Sleep Apnea Syndromes ||| Fecal Incontinence ||| Pancreatitis ||| Urticaria ||| Pruritus ||| Alopecia ||| Gynecomastia
	CHEMBL85	D012393	RISPERIDONE	Rosacea	0	0.0331927	D000380 ||| D013575 ||| D003680 ||| D003248 ||| D004415 ||| D012852 ||| D007319 ||| D010300 ||| D000740 ||| D007022 ||| D014717 ||| D003863 ||| D004485 ||| D006973 ||| D000152 ||| D001145 ||| D012559 ||| D003556 ||| D002481 ||| D013921 ||| D012893 ||| D015352 ||| D005901 ||| D001281 ||| D011655 ||| D020246 ||| D012891 ||| D005242 ||| D010195 ||| D014581 ||| D011537 ||| D000505 ||| D006177	Agranulocytosis ||| Syncope ||| Deglutition Disorders ||| Constipation ||| Dyspepsia ||| Sinusitis ||| Sleep Initiation and Maintenance Disorders ||| Parkinson Disease ||| Anemia ||| Hypotension ||| Vertigo ||| Depression ||| Eczema ||| Hypertension ||| Acne Vulgaris ||| Arrhythmias, Cardiac ||| Schizophrenia ||| Cystitis ||| Cellulitis ||| Thrombocytopenia ||| Sleep Wake Disorders ||| Dry Eye Syndromes ||| Glaucoma ||| Atrial Fibrillation ||| Pulmonary Embolism ||| Venous Thrombosis ||| Sleep Apnea Syndromes ||| Fecal Incontinence ||| Pancreatitis ||| Urticaria ||| Pruritus ||| Alopecia ||| Gynecomastia
	CHEMBL85	D006042	RISPERIDONE	Goiter	0	0.0348911	D000380 ||| D013575 ||| D003680 ||| D003248 ||| D004415 ||| D012852 ||| D007319 ||| D010300 ||| D000740 ||| D007022 ||| D014717 ||| D003863 ||| D004485 ||| D006973 ||| D000152 ||| D001145 ||| D012559 ||| D003556 ||| D002481 ||| D013921 ||| D012893 ||| D015352 ||| D005901 ||| D001281 ||| D011655 ||| D020246 ||| D012891 ||| D005242 ||| D010195 ||| D014581 ||| D011537 ||| D000505 ||| D006177	Agranulocytosis ||| Syncope ||| Deglutition Disorders ||| Constipation ||| Dyspepsia ||| Sinusitis ||| Sleep Initiation and Maintenance Disorders ||| Parkinson Disease ||| Anemia ||| Hypotension ||| Vertigo ||| Depression ||| Eczema ||| Hypertension ||| Acne Vulgaris ||| Arrhythmias, Cardiac ||| Schizophrenia ||| Cystitis ||| Cellulitis ||| Thrombocytopenia ||| Sleep Wake Disorders ||| Dry Eye Syndromes ||| Glaucoma ||| Atrial Fibrillation ||| Pulmonary Embolism ||| Venous Thrombosis ||| Sleep Apnea Syndromes ||| Fecal Incontinence ||| Pancreatitis ||| Urticaria ||| Pruritus ||| Alopecia ||| Gynecomastia
	CHEMBL85	D002546	RISPERIDONE	Ischemic Attack, Transient	0	0.0494692	D000380 ||| D013575 ||| D003680 ||| D003248 ||| D004415 ||| D012852 ||| D007319 ||| D010300 ||| D000740 ||| D007022 ||| D014717 ||| D003863 ||| D004485 ||| D006973 ||| D000152 ||| D001145 ||| D012559 ||| D003556 ||| D002481 ||| D013921 ||| D012893 ||| D015352 ||| D005901 ||| D001281 ||| D011655 ||| D012891 ||| D005242 ||| D010195 ||| D014581 ||| D011537 ||| D006177	Agranulocytosis ||| Syncope ||| Deglutition Disorders ||| Constipation ||| Dyspepsia ||| Sinusitis ||| Sleep Initiation and Maintenance Disorders ||| Parkinson Disease ||| Anemia ||| Hypotension ||| Vertigo ||| Depression ||| Eczema ||| Hypertension ||| Acne Vulgaris ||| Arrhythmias, Cardiac ||| Schizophrenia ||| Cystitis ||| Cellulitis ||| Thrombocytopenia ||| Sleep Wake Disorders ||| Dry Eye Syndromes ||| Glaucoma ||| Atrial Fibrillation ||| Pulmonary Embolism ||| Sleep Apnea Syndromes ||| Fecal Incontinence ||| Pancreatitis ||| Urticaria ||| Pruritus ||| Gynecomastia
	CHEMBL85	D000083242	RISPERIDONE	Ischemic Stroke	0	0.0453087	D000380 ||| D013575 ||| D003680 ||| D003248 ||| D004415 ||| D012852 ||| D007319 ||| D010300 ||| D000740 ||| D007022 ||| D014717 ||| D003863 ||| D004485 ||| D006973 ||| D000152 ||| D001145 ||| D012559 ||| D003556 ||| D002481 ||| D013921 ||| D012893 ||| D015352 ||| D005901 ||| D001281 ||| D011655 ||| D020246 ||| D012891 ||| D005242 ||| D010195 ||| D014581 ||| D011537 ||| D000505 ||| D006177	Agranulocytosis ||| Syncope ||| Deglutition Disorders ||| Constipation ||| Dyspepsia ||| Sinusitis ||| Sleep Initiation and Maintenance Disorders ||| Parkinson Disease ||| Anemia ||| Hypotension ||| Vertigo ||| Depression ||| Eczema ||| Hypertension ||| Acne Vulgaris ||| Arrhythmias, Cardiac ||| Schizophrenia ||| Cystitis ||| Cellulitis ||| Thrombocytopenia ||| Sleep Wake Disorders ||| Dry Eye Syndromes ||| Glaucoma ||| Atrial Fibrillation ||| Pulmonary Embolism ||| Venous Thrombosis ||| Sleep Apnea Syndromes ||| Fecal Incontinence ||| Pancreatitis ||| Urticaria ||| Pruritus ||| Alopecia ||| Gynecomastia
	CHEMBL85	D012891	RISPERIDONE	Sleep Apnea Syndromes	1	0.0466635	D000380 ||| D013575 ||| D003680 ||| D003248 ||| D004415 ||| D012852 ||| D007319 ||| D010300 ||| D000740 ||| D007022 ||| D014717 ||| D003863 ||| D004485 ||| D006973 ||| D000152 ||| D001145 ||| D012559 ||| D003556 ||| D002481 ||| D013921 ||| D012893 ||| D015352 ||| D005901 ||| D001281 ||| D011655 ||| D020246 ||| D005242 ||| D010195 ||| D014581 ||| D011537 ||| D000505 ||| D006177	Agranulocytosis ||| Syncope ||| Deglutition Disorders ||| Constipation ||| Dyspepsia ||| Sinusitis ||| Sleep Initiation and Maintenance Disorders ||| Parkinson Disease ||| Anemia ||| Hypotension ||| Vertigo ||| Depression ||| Eczema ||| Hypertension ||| Acne Vulgaris ||| Arrhythmias, Cardiac ||| Schizophrenia ||| Cystitis ||| Cellulitis ||| Thrombocytopenia ||| Sleep Wake Disorders ||| Dry Eye Syndromes ||| Glaucoma ||| Atrial Fibrillation ||| Pulmonary Embolism ||| Venous Thrombosis ||| Fecal Incontinence ||| Pancreatitis ||| Urticaria ||| Pruritus ||| Alopecia ||| Gynecomastia
	CHEMBL85	D013921	RISPERIDONE	Thrombocytopenia	1	0.0314669	D000380 ||| D013575 ||| D003680 ||| D003248 ||| D004415 ||| D012852 ||| D007319 ||| D010300 ||| D000740 ||| D007022 ||| D014717 ||| D003863 ||| D004485 ||| D006973 ||| D000152 ||| D001145 ||| D012559 ||| D003556 ||| D002481 ||| D012893 ||| D015352 ||| D005901 ||| D001281 ||| D011655 ||| D012891 ||| D005242 ||| D010195 ||| D014581 ||| D011537 ||| D006177	Agranulocytosis ||| Syncope ||| Deglutition Disorders ||| Constipation ||| Dyspepsia ||| Sinusitis ||| Sleep Initiation and Maintenance Disorders ||| Parkinson Disease ||| Anemia ||| Hypotension ||| Vertigo ||| Depression ||| Eczema ||| Hypertension ||| Acne Vulgaris ||| Arrhythmias, Cardiac ||| Schizophrenia ||| Cystitis ||| Cellulitis ||| Sleep Wake Disorders ||| Dry Eye Syndromes ||| Glaucoma ||| Atrial Fibrillation ||| Pulmonary Embolism ||| Sleep Apnea Syndromes ||| Fecal Incontinence ||| Pancreatitis ||| Urticaria ||| Pruritus ||| Gynecomastia
	CHEMBL85	D015179	RISPERIDONE	Colorectal Neoplasms	0	0.0411324	D003248 ||| D012852 ||| D007319 ||| D010300 ||| D000740 ||| D014717 ||| D003863 ||| D004485 ||| D006973 ||| D000152 ||| D001145 ||| D012559 ||| D003556 ||| D012893 ||| D015352 ||| D005901 ||| D014012 ||| D001281 ||| D011655 ||| D020246 ||| D012891 ||| D010195 ||| D014581 ||| D000505 ||| D006177	Constipation ||| Sinusitis ||| Sleep Initiation and Maintenance Disorders ||| Parkinson Disease ||| Anemia ||| Vertigo ||| Depression ||| Eczema ||| Hypertension ||| Acne Vulgaris ||| Arrhythmias, Cardiac ||| Schizophrenia ||| Cystitis ||| Sleep Wake Disorders ||| Dry Eye Syndromes ||| Glaucoma ||| Tinnitus ||| Atrial Fibrillation ||| Pulmonary Embolism ||| Venous Thrombosis ||| Sleep Apnea Syndromes ||| Pancreatitis ||| Urticaria ||| Alopecia ||| Gynecomastia
	CHEMBL85	D006627	RISPERIDONE	Hirschsprung Disease	0	0.0369891	D003248 ||| D012852 ||| D007319 ||| D010300 ||| D000740 ||| D014717 ||| D003863 ||| D004485 ||| D006973 ||| D000152 ||| D001145 ||| D012559 ||| D003556 ||| D012893 ||| D015352 ||| D005901 ||| D001281 ||| D011655 ||| D020246 ||| D012891 ||| D010195 ||| D014581 ||| D000505 ||| D006177	Constipation ||| Sinusitis ||| Sleep Initiation and Maintenance Disorders ||| Parkinson Disease ||| Anemia ||| Vertigo ||| Depression ||| Eczema ||| Hypertension ||| Acne Vulgaris ||| Arrhythmias, Cardiac ||| Schizophrenia ||| Cystitis ||| Sleep Wake Disorders ||| Dry Eye Syndromes ||| Glaucoma ||| Atrial Fibrillation ||| Pulmonary Embolism ||| Venous Thrombosis ||| Sleep Apnea Syndromes ||| Pancreatitis ||| Urticaria ||| Alopecia ||| Gynecomastia
	CHEMBL85	D013964	RISPERIDONE	Thyroid Neoplasms	0	0.0170757	D003248 ||| D012852 ||| D007319 ||| D010300 ||| D000740 ||| D014717 ||| D003863 ||| D004485 ||| D006973 ||| D000152 ||| D001145 ||| D012559 ||| D003556 ||| D012893 ||| D015352 ||| D005901 ||| D001281 ||| D011655 ||| D020246 ||| D012891 ||| D010195 ||| D014581 ||| D000505 ||| D006177	Constipation ||| Sinusitis ||| Sleep Initiation and Maintenance Disorders ||| Parkinson Disease ||| Anemia ||| Vertigo ||| Depression ||| Eczema ||| Hypertension ||| Acne Vulgaris ||| Arrhythmias, Cardiac ||| Schizophrenia ||| Cystitis ||| Sleep Wake Disorders ||| Dry Eye Syndromes ||| Glaucoma ||| Atrial Fibrillation ||| Pulmonary Embolism ||| Venous Thrombosis ||| Sleep Apnea Syndromes ||| Pancreatitis ||| Urticaria ||| Alopecia ||| Gynecomastia
	CHEMBL85	D010001	RISPERIDONE	Osteitis Deformans	0	0.0225974	D003248 ||| D012852 ||| D007319 ||| D010300 ||| D000740 ||| D014717 ||| D003863 ||| D004485 ||| D006973 ||| D000152 ||| D001145 ||| D012559 ||| D003556 ||| D012893 ||| D015352 ||| D005901 ||| D001281 ||| D011655 ||| D020246 ||| D012891 ||| D010195 ||| D014581 ||| D000505 ||| D006177	Constipation ||| Sinusitis ||| Sleep Initiation and Maintenance Disorders ||| Parkinson Disease ||| Anemia ||| Vertigo ||| Depression ||| Eczema ||| Hypertension ||| Acne Vulgaris ||| Arrhythmias, Cardiac ||| Schizophrenia ||| Cystitis ||| Sleep Wake Disorders ||| Dry Eye Syndromes ||| Glaucoma ||| Atrial Fibrillation ||| Pulmonary Embolism ||| Venous Thrombosis ||| Sleep Apnea Syndromes ||| Pancreatitis ||| Urticaria ||| Alopecia ||| Gynecomastia
	CHEMBL85	D007018	RISPERIDONE	Hypopituitarism	0	0.0393201	D003248 ||| D012852 ||| D007319 ||| D010300 ||| D000740 ||| D014717 ||| D003863 ||| D004485 ||| D006973 ||| D000152 ||| D001145 ||| D012559 ||| D003556 ||| D012893 ||| D015352 ||| D005901 ||| D001281 ||| D011655 ||| D020246 ||| D012891 ||| D010195 ||| D014581 ||| D000505 ||| D006177	Constipation ||| Sinusitis ||| Sleep Initiation and Maintenance Disorders ||| Parkinson Disease ||| Anemia ||| Vertigo ||| Depression ||| Eczema ||| Hypertension ||| Acne Vulgaris ||| Arrhythmias, Cardiac ||| Schizophrenia ||| Cystitis ||| Sleep Wake Disorders ||| Dry Eye Syndromes ||| Glaucoma ||| Atrial Fibrillation ||| Pulmonary Embolism ||| Venous Thrombosis ||| Sleep Apnea Syndromes ||| Pancreatitis ||| Urticaria ||| Alopecia ||| Gynecomastia
	CHEMBL85	D020246	RISPERIDONE	Venous Thrombosis	1	0.560196	D003248 ||| D012852 ||| D007319 ||| D010300 ||| D000740 ||| D014717 ||| D003863 ||| D004485 ||| D006973 ||| D000152 ||| D001145 ||| D012559 ||| D003556 ||| D012893 ||| D015352 ||| D005901 ||| D001281 ||| D011655 ||| D012891 ||| D010195 ||| D014581 ||| D000505 ||| D006177	Constipation ||| Sinusitis ||| Sleep Initiation and Maintenance Disorders ||| Parkinson Disease ||| Anemia ||| Vertigo ||| Depression ||| Eczema ||| Hypertension ||| Acne Vulgaris ||| Arrhythmias, Cardiac ||| Schizophrenia ||| Cystitis ||| Sleep Wake Disorders ||| Dry Eye Syndromes ||| Glaucoma ||| Atrial Fibrillation ||| Pulmonary Embolism ||| Sleep Apnea Syndromes ||| Pancreatitis ||| Urticaria ||| Alopecia ||| Gynecomastia
	CHEMBL85	D000075224	RISPERIDONE	Cardiac Conduction System Disease	0	0.109123	D000380 ||| D013575 ||| D003680 ||| D003248 ||| D004415 ||| D012852 ||| D007319 ||| D010300 ||| D000740 ||| D007022 ||| D014717 ||| D003863 ||| D004485 ||| D006973 ||| D000152 ||| D001145 ||| D012559 ||| D003556 ||| D002481 ||| D013921 ||| D012893 ||| D015352 ||| D005901 ||| D001281 ||| D011655 ||| D012891 ||| D005242 ||| D010195 ||| D014581 ||| D011537 ||| D006177	Agranulocytosis ||| Syncope ||| Deglutition Disorders ||| Constipation ||| Dyspepsia ||| Sinusitis ||| Sleep Initiation and Maintenance Disorders ||| Parkinson Disease ||| Anemia ||| Hypotension ||| Vertigo ||| Depression ||| Eczema ||| Hypertension ||| Acne Vulgaris ||| Arrhythmias, Cardiac ||| Schizophrenia ||| Cystitis ||| Cellulitis ||| Thrombocytopenia ||| Sleep Wake Disorders ||| Dry Eye Syndromes ||| Glaucoma ||| Atrial Fibrillation ||| Pulmonary Embolism ||| Sleep Apnea Syndromes ||| Fecal Incontinence ||| Pancreatitis ||| Urticaria ||| Pruritus ||| Gynecomastia
	CHEMBL85	D003731	RISPERIDONE	Dental Caries	0	0.0436892	D000380 ||| D013575 ||| D003680 ||| D003248 ||| D004415 ||| D012852 ||| D007319 ||| D010300 ||| D000740 ||| D007022 ||| D014717 ||| D003863 ||| D004485 ||| D006973 ||| D000152 ||| D001145 ||| D012559 ||| D003556 ||| D002481 ||| D013921 ||| D012893 ||| D015352 ||| D005901 ||| D001281 ||| D011655 ||| D020246 ||| D012891 ||| D005242 ||| D010195 ||| D014581 ||| D011537 ||| D000505 ||| D006177	Agranulocytosis ||| Syncope ||| Deglutition Disorders ||| Constipation ||| Dyspepsia ||| Sinusitis ||| Sleep Initiation and Maintenance Disorders ||| Parkinson Disease ||| Anemia ||| Hypotension ||| Vertigo ||| Depression ||| Eczema ||| Hypertension ||| Acne Vulgaris ||| Arrhythmias, Cardiac ||| Schizophrenia ||| Cystitis ||| Cellulitis ||| Thrombocytopenia ||| Sleep Wake Disorders ||| Dry Eye Syndromes ||| Glaucoma ||| Atrial Fibrillation ||| Pulmonary Embolism ||| Venous Thrombosis ||| Sleep Apnea Syndromes ||| Fecal Incontinence ||| Pancreatitis ||| Urticaria ||| Pruritus ||| Alopecia ||| Gynecomastia
	CHEMBL85	D005242	RISPERIDONE	Fecal Incontinence	1	0.0295997	D000380 ||| D013575 ||| D003680 ||| D003248 ||| D004415 ||| D012852 ||| D007319 ||| D010300 ||| D000740 ||| D007022 ||| D014717 ||| D003863 ||| D004485 ||| D006973 ||| D000152 ||| D001145 ||| D012559 ||| D003556 ||| D002481 ||| D013921 ||| D012893 ||| D015352 ||| D005901 ||| D001281 ||| D011655 ||| D012891 ||| D010195 ||| D014581 ||| D011537 ||| D006177	Agranulocytosis ||| Syncope ||| Deglutition Disorders ||| Constipation ||| Dyspepsia ||| Sinusitis ||| Sleep Initiation and Maintenance Disorders ||| Parkinson Disease ||| Anemia ||| Hypotension ||| Vertigo ||| Depression ||| Eczema ||| Hypertension ||| Acne Vulgaris ||| Arrhythmias, Cardiac ||| Schizophrenia ||| Cystitis ||| Cellulitis ||| Thrombocytopenia ||| Sleep Wake Disorders ||| Dry Eye Syndromes ||| Glaucoma ||| Atrial Fibrillation ||| Pulmonary Embolism ||| Sleep Apnea Syndromes ||| Pancreatitis ||| Urticaria ||| Pruritus ||| Gynecomastia
	CHEMBL85	D016055	RISPERIDONE	Urinary Retention	0	0.0587884	D000380 ||| D013575 ||| D003680 ||| D003248 ||| D004415 ||| D012852 ||| D007319 ||| D010300 ||| D000740 ||| D007022 ||| D014717 ||| D003863 ||| D004485 ||| D006973 ||| D000152 ||| D001145 ||| D012559 ||| D003556 ||| D002481 ||| D013921 ||| D012893 ||| D015352 ||| D005901 ||| D001281 ||| D011655 ||| D012891 ||| D005242 ||| D010195 ||| D014581 ||| D011537 ||| D006177	Agranulocytosis ||| Syncope ||| Deglutition Disorders ||| Constipation ||| Dyspepsia ||| Sinusitis ||| Sleep Initiation and Maintenance Disorders ||| Parkinson Disease ||| Anemia ||| Hypotension ||| Vertigo ||| Depression ||| Eczema ||| Hypertension ||| Acne Vulgaris ||| Arrhythmias, Cardiac ||| Schizophrenia ||| Cystitis ||| Cellulitis ||| Thrombocytopenia ||| Sleep Wake Disorders ||| Dry Eye Syndromes ||| Glaucoma ||| Atrial Fibrillation ||| Pulmonary Embolism ||| Sleep Apnea Syndromes ||| Fecal Incontinence ||| Pancreatitis ||| Urticaria ||| Pruritus ||| Gynecomastia
	CHEMBL85	D011141	RISPERIDONE	Polyuria	0	0.0229831	D000380 ||| D013575 ||| D003680 ||| D003248 ||| D004415 ||| D012852 ||| D007319 ||| D010300 ||| D000740 ||| D007022 ||| D014717 ||| D003863 ||| D004485 ||| D006973 ||| D000152 ||| D001145 ||| D012559 ||| D003556 ||| D002481 ||| D013921 ||| D012893 ||| D015352 ||| D005901 ||| D001281 ||| D011655 ||| D012891 ||| D005242 ||| D010195 ||| D014581 ||| D011537 ||| D006177	Agranulocytosis ||| Syncope ||| Deglutition Disorders ||| Constipation ||| Dyspepsia ||| Sinusitis ||| Sleep Initiation and Maintenance Disorders ||| Parkinson Disease ||| Anemia ||| Hypotension ||| Vertigo ||| Depression ||| Eczema ||| Hypertension ||| Acne Vulgaris ||| Arrhythmias, Cardiac ||| Schizophrenia ||| Cystitis ||| Cellulitis ||| Thrombocytopenia ||| Sleep Wake Disorders ||| Dry Eye Syndromes ||| Glaucoma ||| Atrial Fibrillation ||| Pulmonary Embolism ||| Sleep Apnea Syndromes ||| Fecal Incontinence ||| Pancreatitis ||| Urticaria ||| Pruritus ||| Gynecomastia
	CHEMBL85	D007762	RISPERIDONE	Labyrinthitis	0	0.027812	D000380 ||| D013575 ||| D003680 ||| D003248 ||| D004415 ||| D012852 ||| D007319 ||| D010300 ||| D000740 ||| D007022 ||| D014717 ||| D003863 ||| D004485 ||| D006973 ||| D000152 ||| D001145 ||| D012559 ||| D003556 ||| D002481 ||| D013921 ||| D012893 ||| D015352 ||| D005901 ||| D001281 ||| D011655 ||| D012891 ||| D005242 ||| D010195 ||| D014581 ||| D011537 ||| D006177	Agranulocytosis ||| Syncope ||| Deglutition Disorders ||| Constipation ||| Dyspepsia ||| Sinusitis ||| Sleep Initiation and Maintenance Disorders ||| Parkinson Disease ||| Anemia ||| Hypotension ||| Vertigo ||| Depression ||| Eczema ||| Hypertension ||| Acne Vulgaris ||| Arrhythmias, Cardiac ||| Schizophrenia ||| Cystitis ||| Cellulitis ||| Thrombocytopenia ||| Sleep Wake Disorders ||| Dry Eye Syndromes ||| Glaucoma ||| Atrial Fibrillation ||| Pulmonary Embolism ||| Sleep Apnea Syndromes ||| Fecal Incontinence ||| Pancreatitis ||| Urticaria ||| Pruritus ||| Gynecomastia
	CHEMBL85	D012878	RISPERIDONE	Skin Neoplasms	0	0.0364602	D000380 ||| D013575 ||| D003680 ||| D003248 ||| D004415 ||| D012852 ||| D007319 ||| D010300 ||| D000740 ||| D007022 ||| D014717 ||| D003863 ||| D004485 ||| D006973 ||| D000152 ||| D001145 ||| D012559 ||| D003556 ||| D002481 ||| D013921 ||| D012893 ||| D015352 ||| D005901 ||| D001281 ||| D011655 ||| D012891 ||| D005242 ||| D010195 ||| D014581 ||| D011537 ||| D006177	Agranulocytosis ||| Syncope ||| Deglutition Disorders ||| Constipation ||| Dyspepsia ||| Sinusitis ||| Sleep Initiation and Maintenance Disorders ||| Parkinson Disease ||| Anemia ||| Hypotension ||| Vertigo ||| Depression ||| Eczema ||| Hypertension ||| Acne Vulgaris ||| Arrhythmias, Cardiac ||| Schizophrenia ||| Cystitis ||| Cellulitis ||| Thrombocytopenia ||| Sleep Wake Disorders ||| Dry Eye Syndromes ||| Glaucoma ||| Atrial Fibrillation ||| Pulmonary Embolism ||| Sleep Apnea Syndromes ||| Fecal Incontinence ||| Pancreatitis ||| Urticaria ||| Pruritus ||| Gynecomastia
	CHEMBL85	D009260	RISPERIDONE	Nail Diseases	0	0.109286	D000380 ||| D013575 ||| D003680 ||| D003248 ||| D004415 ||| D012852 ||| D007319 ||| D010300 ||| D000740 ||| D007022 ||| D014717 ||| D003863 ||| D004485 ||| D006973 ||| D000152 ||| D001145 ||| D012559 ||| D003556 ||| D002481 ||| D013921 ||| D012893 ||| D015352 ||| D005901 ||| D001281 ||| D011655 ||| D012891 ||| D005242 ||| D010195 ||| D014581 ||| D011537 ||| D006177	Agranulocytosis ||| Syncope ||| Deglutition Disorders ||| Constipation ||| Dyspepsia ||| Sinusitis ||| Sleep Initiation and Maintenance Disorders ||| Parkinson Disease ||| Anemia ||| Hypotension ||| Vertigo ||| Depression ||| Eczema ||| Hypertension ||| Acne Vulgaris ||| Arrhythmias, Cardiac ||| Schizophrenia ||| Cystitis ||| Cellulitis ||| Thrombocytopenia ||| Sleep Wake Disorders ||| Dry Eye Syndromes ||| Glaucoma ||| Atrial Fibrillation ||| Pulmonary Embolism ||| Sleep Apnea Syndromes ||| Fecal Incontinence ||| Pancreatitis ||| Urticaria ||| Pruritus ||| Gynecomastia
	CHEMBL85	D016491	RISPERIDONE	Peripheral Vascular Diseases	0	0.0241873	D000380 ||| D013575 ||| D003680 ||| D003248 ||| D004415 ||| D012852 ||| D007319 ||| D010300 ||| D000740 ||| D007022 ||| D014717 ||| D003863 ||| D004485 ||| D006973 ||| D000152 ||| D001145 ||| D012559 ||| D003556 ||| D002481 ||| D013921 ||| D012893 ||| D015352 ||| D005901 ||| D001281 ||| D011655 ||| D012891 ||| D005242 ||| D010195 ||| D014581 ||| D011537 ||| D006177	Agranulocytosis ||| Syncope ||| Deglutition Disorders ||| Constipation ||| Dyspepsia ||| Sinusitis ||| Sleep Initiation and Maintenance Disorders ||| Parkinson Disease ||| Anemia ||| Hypotension ||| Vertigo ||| Depression ||| Eczema ||| Hypertension ||| Acne Vulgaris ||| Arrhythmias, Cardiac ||| Schizophrenia ||| Cystitis ||| Cellulitis ||| Thrombocytopenia ||| Sleep Wake Disorders ||| Dry Eye Syndromes ||| Glaucoma ||| Atrial Fibrillation ||| Pulmonary Embolism ||| Sleep Apnea Syndromes ||| Fecal Incontinence ||| Pancreatitis ||| Urticaria ||| Pruritus ||| Gynecomastia
	CHEMBL85	D011111	RISPERIDONE	Polymyalgia Rheumatica	0	0.0596582	D000380 ||| D013575 ||| D003680 ||| D003248 ||| D004415 ||| D012852 ||| D007319 ||| D010300 ||| D000740 ||| D007022 ||| D014717 ||| D003863 ||| D004485 ||| D006973 ||| D000152 ||| D001145 ||| D012559 ||| D003556 ||| D002481 ||| D013921 ||| D012893 ||| D015352 ||| D005901 ||| D001281 ||| D011655 ||| D012891 ||| D005242 ||| D010195 ||| D014581 ||| D011537 ||| D006177	Agranulocytosis ||| Syncope ||| Deglutition Disorders ||| Constipation ||| Dyspepsia ||| Sinusitis ||| Sleep Initiation and Maintenance Disorders ||| Parkinson Disease ||| Anemia ||| Hypotension ||| Vertigo ||| Depression ||| Eczema ||| Hypertension ||| Acne Vulgaris ||| Arrhythmias, Cardiac ||| Schizophrenia ||| Cystitis ||| Cellulitis ||| Thrombocytopenia ||| Sleep Wake Disorders ||| Dry Eye Syndromes ||| Glaucoma ||| Atrial Fibrillation ||| Pulmonary Embolism ||| Sleep Apnea Syndromes ||| Fecal Incontinence ||| Pancreatitis ||| Urticaria ||| Pruritus ||| Gynecomastia
	CHEMBL85	D013118	RISPERIDONE	Spinal Cord Diseases	0	0.00545696	D000380 ||| D013575 ||| D003680 ||| D003248 ||| D004415 ||| D012852 ||| D007319 ||| D010300 ||| D000740 ||| D007022 ||| D014717 ||| D003863 ||| D004485 ||| D006973 ||| D000152 ||| D001145 ||| D012559 ||| D003556 ||| D002481 ||| D013921 ||| D012893 ||| D015352 ||| D005901 ||| D001281 ||| D011655 ||| D020246 ||| D012891 ||| D005242 ||| D010195 ||| D014581 ||| D011537 ||| D000505 ||| D006177	Agranulocytosis ||| Syncope ||| Deglutition Disorders ||| Constipation ||| Dyspepsia ||| Sinusitis ||| Sleep Initiation and Maintenance Disorders ||| Parkinson Disease ||| Anemia ||| Hypotension ||| Vertigo ||| Depression ||| Eczema ||| Hypertension ||| Acne Vulgaris ||| Arrhythmias, Cardiac ||| Schizophrenia ||| Cystitis ||| Cellulitis ||| Thrombocytopenia ||| Sleep Wake Disorders ||| Dry Eye Syndromes ||| Glaucoma ||| Atrial Fibrillation ||| Pulmonary Embolism ||| Venous Thrombosis ||| Sleep Apnea Syndromes ||| Fecal Incontinence ||| Pancreatitis ||| Urticaria ||| Pruritus ||| Alopecia ||| Gynecomastia
	CHEMBL85	D014581	RISPERIDONE	Urticaria	1	0.0284168	D000380 ||| D013575 ||| D003680 ||| D003248 ||| D004415 ||| D012852 ||| D007319 ||| D010300 ||| D000740 ||| D007022 ||| D014717 ||| D003863 ||| D004485 ||| D006973 ||| D000152 ||| D001145 ||| D012559 ||| D003556 ||| D002481 ||| D013921 ||| D012893 ||| D015352 ||| D005901 ||| D001281 ||| D011655 ||| D020246 ||| D012891 ||| D005242 ||| D010195 ||| D011537 ||| D000505 ||| D006177	Agranulocytosis ||| Syncope ||| Deglutition Disorders ||| Constipation ||| Dyspepsia ||| Sinusitis ||| Sleep Initiation and Maintenance Disorders ||| Parkinson Disease ||| Anemia ||| Hypotension ||| Vertigo ||| Depression ||| Eczema ||| Hypertension ||| Acne Vulgaris ||| Arrhythmias, Cardiac ||| Schizophrenia ||| Cystitis ||| Cellulitis ||| Thrombocytopenia ||| Sleep Wake Disorders ||| Dry Eye Syndromes ||| Glaucoma ||| Atrial Fibrillation ||| Pulmonary Embolism ||| Venous Thrombosis ||| Sleep Apnea Syndromes ||| Fecal Incontinence ||| Pancreatitis ||| Pruritus ||| Alopecia ||| Gynecomastia
	CHEMBL85	D014648	RISPERIDONE	Varicose Veins	0	0.0865714	D000380 ||| D013575 ||| D003680 ||| D003248 ||| D004415 ||| D012852 ||| D007319 ||| D010300 ||| D000740 ||| D007022 ||| D014717 ||| D003863 ||| D004485 ||| D006973 ||| D000152 ||| D001145 ||| D012559 ||| D003556 ||| D002481 ||| D013921 ||| D012893 ||| D015352 ||| D005901 ||| D001281 ||| D011655 ||| D020246 ||| D012891 ||| D005242 ||| D010195 ||| D014581 ||| D011537 ||| D000505 ||| D006177	Agranulocytosis ||| Syncope ||| Deglutition Disorders ||| Constipation ||| Dyspepsia ||| Sinusitis ||| Sleep Initiation and Maintenance Disorders ||| Parkinson Disease ||| Anemia ||| Hypotension ||| Vertigo ||| Depression ||| Eczema ||| Hypertension ||| Acne Vulgaris ||| Arrhythmias, Cardiac ||| Schizophrenia ||| Cystitis ||| Cellulitis ||| Thrombocytopenia ||| Sleep Wake Disorders ||| Dry Eye Syndromes ||| Glaucoma ||| Atrial Fibrillation ||| Pulmonary Embolism ||| Venous Thrombosis ||| Sleep Apnea Syndromes ||| Fecal Incontinence ||| Pancreatitis ||| Urticaria ||| Pruritus ||| Alopecia ||| Gynecomastia
	CHEMBL85	D010031	RISPERIDONE	Otitis	0	0.0185115	D000380 ||| D013575 ||| D003680 ||| D003248 ||| D004415 ||| D012852 ||| D007319 ||| D010300 ||| D000740 ||| D007022 ||| D014717 ||| D003863 ||| D004485 ||| D006973 ||| D000152 ||| D001145 ||| D012559 ||| D003556 ||| D002481 ||| D013921 ||| D012893 ||| D015352 ||| D005901 ||| D001281 ||| D011655 ||| D020246 ||| D012891 ||| D005242 ||| D010195 ||| D014581 ||| D011537 ||| D000505 ||| D006177	Agranulocytosis ||| Syncope ||| Deglutition Disorders ||| Constipation ||| Dyspepsia ||| Sinusitis ||| Sleep Initiation and Maintenance Disorders ||| Parkinson Disease ||| Anemia ||| Hypotension ||| Vertigo ||| Depression ||| Eczema ||| Hypertension ||| Acne Vulgaris ||| Arrhythmias, Cardiac ||| Schizophrenia ||| Cystitis ||| Cellulitis ||| Thrombocytopenia ||| Sleep Wake Disorders ||| Dry Eye Syndromes ||| Glaucoma ||| Atrial Fibrillation ||| Pulmonary Embolism ||| Venous Thrombosis ||| Sleep Apnea Syndromes ||| Fecal Incontinence ||| Pancreatitis ||| Urticaria ||| Pruritus ||| Alopecia ||| Gynecomastia
	CHEMBL85	D019966	RISPERIDONE	Substance-Related Disorders	0	0.0346939	D000380 ||| D013575 ||| D003680 ||| D003248 ||| D004415 ||| D012852 ||| D007319 ||| D010300 ||| D000740 ||| D007022 ||| D014717 ||| D003863 ||| D004485 ||| D006973 ||| D000152 ||| D001145 ||| D012559 ||| D003556 ||| D002481 ||| D013921 ||| D012893 ||| D015352 ||| D005901 ||| D001281 ||| D011655 ||| D012891 ||| D005242 ||| D010195 ||| D014581 ||| D011537 ||| D006177	Agranulocytosis ||| Syncope ||| Deglutition Disorders ||| Constipation ||| Dyspepsia ||| Sinusitis ||| Sleep Initiation and Maintenance Disorders ||| Parkinson Disease ||| Anemia ||| Hypotension ||| Vertigo ||| Depression ||| Eczema ||| Hypertension ||| Acne Vulgaris ||| Arrhythmias, Cardiac ||| Schizophrenia ||| Cystitis ||| Cellulitis ||| Thrombocytopenia ||| Sleep Wake Disorders ||| Dry Eye Syndromes ||| Glaucoma ||| Atrial Fibrillation ||| Pulmonary Embolism ||| Sleep Apnea Syndromes ||| Fecal Incontinence ||| Pancreatitis ||| Urticaria ||| Pruritus ||| Gynecomastia
	CHEMBL85	D015155	RISPERIDONE	Esophageal Spasm, Diffuse	0	0.0149376	D000380 ||| D013575 ||| D003680 ||| D003248 ||| D004415 ||| D012852 ||| D007319 ||| D010300 ||| D000740 ||| D007022 ||| D014717 ||| D003863 ||| D004485 ||| D006973 ||| D000152 ||| D001145 ||| D012559 ||| D003556 ||| D002481 ||| D013921 ||| D012893 ||| D015352 ||| D005901 ||| D001281 ||| D011655 ||| D020246 ||| D012891 ||| D005242 ||| D010195 ||| D014581 ||| D011537 ||| D000505 ||| D006177	Agranulocytosis ||| Syncope ||| Deglutition Disorders ||| Constipation ||| Dyspepsia ||| Sinusitis ||| Sleep Initiation and Maintenance Disorders ||| Parkinson Disease ||| Anemia ||| Hypotension ||| Vertigo ||| Depression ||| Eczema ||| Hypertension ||| Acne Vulgaris ||| Arrhythmias, Cardiac ||| Schizophrenia ||| Cystitis ||| Cellulitis ||| Thrombocytopenia ||| Sleep Wake Disorders ||| Dry Eye Syndromes ||| Glaucoma ||| Atrial Fibrillation ||| Pulmonary Embolism ||| Venous Thrombosis ||| Sleep Apnea Syndromes ||| Fecal Incontinence ||| Pancreatitis ||| Urticaria ||| Pruritus ||| Alopecia ||| Gynecomastia
	CHEMBL714	D001289	ALBUTEROL	Attention Deficit Disorder with Hyperactivity	0	0.06832	D007319 ||| D006973 ||| D001991 ||| D001145 ||| D001249 ||| D014581 ||| D008881 ||| D014717 ||| D005901 ||| D001281 ||| D003248	Sleep Initiation and Maintenance Disorders ||| Hypertension ||| Bronchitis ||| Arrhythmias, Cardiac ||| Asthma ||| Urticaria ||| Migraine Disorders ||| Vertigo ||| Glaucoma ||| Atrial Fibrillation ||| Constipation
	CHEMBL714	D001008	ALBUTEROL	Anxiety Disorders	0	0.0568784	D007319 ||| D006973 ||| D001991 ||| D004415 ||| D001145 ||| D001249 ||| D014581 ||| D008881 ||| D007022 ||| D014717 ||| D013575 ||| D011537 ||| D005901 ||| D001281 ||| D003248 ||| D016055	Sleep Initiation and Maintenance Disorders ||| Hypertension ||| Bronchitis ||| Dyspepsia ||| Arrhythmias, Cardiac ||| Asthma ||| Urticaria ||| Migraine Disorders ||| Hypotension ||| Vertigo ||| Syncope ||| Pruritus ||| Glaucoma ||| Atrial Fibrillation ||| Constipation ||| Urinary Retention
	CHEMBL714	D013313	ALBUTEROL	Stress Disorders, Post-Traumatic	0	0.0513824	D007319 ||| D006973 ||| D001991 ||| D001145 ||| D001249 ||| D014581 ||| D008881 ||| D014717 ||| D005901 ||| D001281 ||| D003248	Sleep Initiation and Maintenance Disorders ||| Hypertension ||| Bronchitis ||| Arrhythmias, Cardiac ||| Asthma ||| Urticaria ||| Migraine Disorders ||| Vertigo ||| Glaucoma ||| Atrial Fibrillation ||| Constipation
	CHEMBL714	D000856	ALBUTEROL	Anorexia Nervosa	0	0.031798	D007319 ||| D006973 ||| D001991 ||| D001145 ||| D001249 ||| D014581 ||| D008881 ||| D014717 ||| D005901 ||| D001281 ||| D003248	Sleep Initiation and Maintenance Disorders ||| Hypertension ||| Bronchitis ||| Arrhythmias, Cardiac ||| Asthma ||| Urticaria ||| Migraine Disorders ||| Vertigo ||| Glaucoma ||| Atrial Fibrillation ||| Constipation
	CHEMBL714	D015228	ALBUTEROL	Hypertriglyceridemia	0	0.0663727	D007319 ||| D006973 ||| D001991 ||| D001145 ||| D001249 ||| D014581 ||| D008881 ||| D014717 ||| D005901 ||| D001281 ||| D003248	Sleep Initiation and Maintenance Disorders ||| Hypertension ||| Bronchitis ||| Arrhythmias, Cardiac ||| Asthma ||| Urticaria ||| Migraine Disorders ||| Vertigo ||| Glaucoma ||| Atrial Fibrillation ||| Constipation
	CHEMBL714	D003324	ALBUTEROL	Coronary Artery Disease	0	0.0767553	D007319 ||| D006973 ||| D001991 ||| D004415 ||| D001145 ||| D001249 ||| D014581 ||| D008881 ||| D007022 ||| D014717 ||| D013575 ||| D011537 ||| D005901 ||| D001281 ||| D003248 ||| D016055	Sleep Initiation and Maintenance Disorders ||| Hypertension ||| Bronchitis ||| Dyspepsia ||| Arrhythmias, Cardiac ||| Asthma ||| Urticaria ||| Migraine Disorders ||| Hypotension ||| Vertigo ||| Syncope ||| Pruritus ||| Glaucoma ||| Atrial Fibrillation ||| Constipation ||| Urinary Retention
	CHEMBL714	D009765	ALBUTEROL	Obesity	0	0.0730813	D007319 ||| D006973 ||| D001991 ||| D004415 ||| D001145 ||| D001249 ||| D014581 ||| D008881 ||| D007022 ||| D014717 ||| D013575 ||| D011537 ||| D005901 ||| D001281 ||| D003248 ||| D016055	Sleep Initiation and Maintenance Disorders ||| Hypertension ||| Bronchitis ||| Dyspepsia ||| Arrhythmias, Cardiac ||| Asthma ||| Urticaria ||| Migraine Disorders ||| Hypotension ||| Vertigo ||| Syncope ||| Pruritus ||| Glaucoma ||| Atrial Fibrillation ||| Constipation ||| Urinary Retention
	CHEMBL714	D020177	ALBUTEROL	Idiopathic Hypersomnia	0	0.0479692	D007319 ||| D006973 ||| D001249 ||| D008881 ||| D005901 ||| D001281	Sleep Initiation and Maintenance Disorders ||| Hypertension ||| Asthma ||| Migraine Disorders ||| Glaucoma ||| Atrial Fibrillation
	CHEMBL714	D010300	ALBUTEROL	Parkinson Disease	0	0.0245618	D007319 ||| D006973 ||| D001991 ||| D004415 ||| D001145 ||| D001249 ||| D014581 ||| D008881 ||| D007022 ||| D014717 ||| D013575 ||| D011537 ||| D005901 ||| D001281 ||| D003248 ||| D016055	Sleep Initiation and Maintenance Disorders ||| Hypertension ||| Bronchitis ||| Dyspepsia ||| Arrhythmias, Cardiac ||| Asthma ||| Urticaria ||| Migraine Disorders ||| Hypotension ||| Vertigo ||| Syncope ||| Pruritus ||| Glaucoma ||| Atrial Fibrillation ||| Constipation ||| Urinary Retention
	CHEMBL714	D013771	ALBUTEROL	Tetralogy of Fallot	0	0.0475046	D007319 ||| D006973 ||| D001991 ||| D001145 ||| D001249 ||| D014581 ||| D008881 ||| D014717 ||| D005901 ||| D001281 ||| D003248	Sleep Initiation and Maintenance Disorders ||| Hypertension ||| Bronchitis ||| Arrhythmias, Cardiac ||| Asthma ||| Urticaria ||| Migraine Disorders ||| Vertigo ||| Glaucoma ||| Atrial Fibrillation ||| Constipation
	CHEMBL714	D001172	ALBUTEROL	Arthritis, Rheumatoid	0	0.0779517	D007319 ||| D006973 ||| D001991 ||| D004415 ||| D001145 ||| D001249 ||| D014581 ||| D008881 ||| D007022 ||| D014717 ||| D013575 ||| D011537 ||| D005901 ||| D001281 ||| D003248 ||| D016055	Sleep Initiation and Maintenance Disorders ||| Hypertension ||| Bronchitis ||| Dyspepsia ||| Arrhythmias, Cardiac ||| Asthma ||| Urticaria ||| Migraine Disorders ||| Hypotension ||| Vertigo ||| Syncope ||| Pruritus ||| Glaucoma ||| Atrial Fibrillation ||| Constipation ||| Urinary Retention
	CHEMBL714	D003424	ALBUTEROL	Crohn Disease	0	0.117285	D007319 ||| D006973 ||| D001991 ||| D001145 ||| D001249 ||| D014581 ||| D008881 ||| D014717 ||| D005901 ||| D001281 ||| D003248	Sleep Initiation and Maintenance Disorders ||| Hypertension ||| Bronchitis ||| Arrhythmias, Cardiac ||| Asthma ||| Urticaria ||| Migraine Disorders ||| Vertigo ||| Glaucoma ||| Atrial Fibrillation ||| Constipation
	CHEMBL714	D003093	ALBUTEROL	Colitis, Ulcerative	0	0.0595019	D007319 ||| D006973 ||| D001991 ||| D001145 ||| D001249 ||| D014581 ||| D008881 ||| D014717 ||| D005901 ||| D001281 ||| D003248	Sleep Initiation and Maintenance Disorders ||| Hypertension ||| Bronchitis ||| Arrhythmias, Cardiac ||| Asthma ||| Urticaria ||| Migraine Disorders ||| Vertigo ||| Glaucoma ||| Atrial Fibrillation ||| Constipation
	CHEMBL714	D015212	ALBUTEROL	Inflammatory Bowel Diseases	0	0.0648426	D007319 ||| D006973 ||| D001991 ||| D004415 ||| D001145 ||| D001249 ||| D014581 ||| D008881 ||| D007022 ||| D014717 ||| D013575 ||| D011537 ||| D005901 ||| D001281 ||| D003248 ||| D016055	Sleep Initiation and Maintenance Disorders ||| Hypertension ||| Bronchitis ||| Dyspepsia ||| Arrhythmias, Cardiac ||| Asthma ||| Urticaria ||| Migraine Disorders ||| Hypotension ||| Vertigo ||| Syncope ||| Pruritus ||| Glaucoma ||| Atrial Fibrillation ||| Constipation ||| Urinary Retention
	CHEMBL714	D002761	ALBUTEROL	Cholangitis	0	0.0749867	D007319 ||| D006973 ||| D001991 ||| D001145 ||| D001249 ||| D014581 ||| D008881 ||| D014717 ||| D005901 ||| D001281 ||| D003248	Sleep Initiation and Maintenance Disorders ||| Hypertension ||| Bronchitis ||| Arrhythmias, Cardiac ||| Asthma ||| Urticaria ||| Migraine Disorders ||| Vertigo ||| Glaucoma ||| Atrial Fibrillation ||| Constipation
	CHEMBL714	D017098	ALBUTEROL	IgA Deficiency	0	0.0194621	D007319 ||| D006973 ||| D001991 ||| D001145 ||| D001249 ||| D014581 ||| D008881 ||| D014717 ||| D005901 ||| D001281 ||| D003248	Sleep Initiation and Maintenance Disorders ||| Hypertension ||| Bronchitis ||| Arrhythmias, Cardiac ||| Asthma ||| Urticaria ||| Migraine Disorders ||| Vertigo ||| Glaucoma ||| Atrial Fibrillation ||| Constipation
	CHEMBL714	D008268	ALBUTEROL	Macular Degeneration	0	0.0325014	D007319 ||| D006973 ||| D001991 ||| D004415 ||| D001145 ||| D001249 ||| D014581 ||| D008881 ||| D007022 ||| D014717 ||| D013575 ||| D011537 ||| D005901 ||| D001281 ||| D003248 ||| D016055	Sleep Initiation and Maintenance Disorders ||| Hypertension ||| Bronchitis ||| Dyspepsia ||| Arrhythmias, Cardiac ||| Asthma ||| Urticaria ||| Migraine Disorders ||| Hypotension ||| Vertigo ||| Syncope ||| Pruritus ||| Glaucoma ||| Atrial Fibrillation ||| Constipation ||| Urinary Retention
	CHEMBL714	D034381	ALBUTEROL	Hearing Loss	0	0.115252	D007319 ||| D006973 ||| D001991 ||| D001145 ||| D001249 ||| D014581 ||| D008881 ||| D014717 ||| D005901 ||| D001281 ||| D003248	Sleep Initiation and Maintenance Disorders ||| Hypertension ||| Bronchitis ||| Arrhythmias, Cardiac ||| Asthma ||| Urticaria ||| Migraine Disorders ||| Vertigo ||| Glaucoma ||| Atrial Fibrillation ||| Constipation
	CHEMBL714	D014012	ALBUTEROL	Tinnitus	0	0.112807	D007319 ||| D006973 ||| D001249 ||| D008881 ||| D005901 ||| D001281	Sleep Initiation and Maintenance Disorders ||| Hypertension ||| Asthma ||| Migraine Disorders ||| Glaucoma ||| Atrial Fibrillation
	CHEMBL714	D000505	ALBUTEROL	Alopecia	0	0.0423534	D007319 ||| D006973 ||| D001991 ||| D001145 ||| D001249 ||| D014581 ||| D008881 ||| D014717 ||| D005901 ||| D001281 ||| D003248	Sleep Initiation and Maintenance Disorders ||| Hypertension ||| Bronchitis ||| Arrhythmias, Cardiac ||| Asthma ||| Urticaria ||| Migraine Disorders ||| Vertigo ||| Glaucoma ||| Atrial Fibrillation ||| Constipation
	CHEMBL714	D019226	ALBUTEROL	Oral Ulcer	0	0.10295	D007319 ||| D006973 ||| D001991 ||| D001145 ||| D001249 ||| D014581 ||| D008881 ||| D014717 ||| D005901 ||| D001281 ||| D003248	Sleep Initiation and Maintenance Disorders ||| Hypertension ||| Bronchitis ||| Arrhythmias, Cardiac ||| Asthma ||| Urticaria ||| Migraine Disorders ||| Vertigo ||| Glaucoma ||| Atrial Fibrillation ||| Constipation
	CHEMBL714	D000787	ALBUTEROL	Angina Pectoris	0	0.178189	D007319 ||| D006973 ||| D001991 ||| D004415 ||| D001145 ||| D001249 ||| D014581 ||| D008881 ||| D007022 ||| D014717 ||| D013575 ||| D011537 ||| D005901 ||| D001281 ||| D003248 ||| D016055	Sleep Initiation and Maintenance Disorders ||| Hypertension ||| Bronchitis ||| Dyspepsia ||| Arrhythmias, Cardiac ||| Asthma ||| Urticaria ||| Migraine Disorders ||| Hypotension ||| Vertigo ||| Syncope ||| Pruritus ||| Glaucoma ||| Atrial Fibrillation ||| Constipation ||| Urinary Retention
	CHEMBL714	D065631	ALBUTEROL	Rhinitis, Allergic	0	0.430192	D007319 ||| D006973 ||| D001991 ||| D004415 ||| D001145 ||| D001249 ||| D014581 ||| D008881 ||| D007022 ||| D014717 ||| D013575 ||| D011537 ||| D005901 ||| D001281 ||| D003248 ||| D016055	Sleep Initiation and Maintenance Disorders ||| Hypertension ||| Bronchitis ||| Dyspepsia ||| Arrhythmias, Cardiac ||| Asthma ||| Urticaria ||| Migraine Disorders ||| Hypotension ||| Vertigo ||| Syncope ||| Pruritus ||| Glaucoma ||| Atrial Fibrillation ||| Constipation ||| Urinary Retention
	CHEMBL714	D001249	ALBUTEROL	Asthma	1	0.0788066	D007319 ||| D006973 ||| D001991 ||| D004415 ||| D001145 ||| D014581 ||| D008881 ||| D007022 ||| D014717 ||| D013575 ||| D011537 ||| D005901 ||| D001281 ||| D003248 ||| D016055	Sleep Initiation and Maintenance Disorders ||| Hypertension ||| Bronchitis ||| Dyspepsia ||| Arrhythmias, Cardiac ||| Urticaria ||| Migraine Disorders ||| Hypotension ||| Vertigo ||| Syncope ||| Pruritus ||| Glaucoma ||| Atrial Fibrillation ||| Constipation ||| Urinary Retention
	CHEMBL714	D005764	ALBUTEROL	Gastroesophageal Reflux	0	0.0917079	D007319 ||| D006973 ||| D001991 ||| D004415 ||| D001145 ||| D001249 ||| D014581 ||| D008881 ||| D007022 ||| D014717 ||| D013575 ||| D011537 ||| D005901 ||| D001281 ||| D003248 ||| D016055	Sleep Initiation and Maintenance Disorders ||| Hypertension ||| Bronchitis ||| Dyspepsia ||| Arrhythmias, Cardiac ||| Asthma ||| Urticaria ||| Migraine Disorders ||| Hypotension ||| Vertigo ||| Syncope ||| Pruritus ||| Glaucoma ||| Atrial Fibrillation ||| Constipation ||| Urinary Retention
	CHEMBL714	D007037	ALBUTEROL	Hypothyroidism	0	0.116336	D007319 ||| D006973 ||| D001991 ||| D001145 ||| D001249 ||| D014581 ||| D008881 ||| D014717 ||| D005901 ||| D001281 ||| D003248	Sleep Initiation and Maintenance Disorders ||| Hypertension ||| Bronchitis ||| Arrhythmias, Cardiac ||| Asthma ||| Urticaria ||| Migraine Disorders ||| Vertigo ||| Glaucoma ||| Atrial Fibrillation ||| Constipation
	CHEMBL714	D008881	ALBUTEROL	Migraine Disorders	1	0.056587	D007319 ||| D006973 ||| D001991 ||| D004415 ||| D001145 ||| D001249 ||| D014581 ||| D007022 ||| D014717 ||| D013575 ||| D011537 ||| D005901 ||| D001281 ||| D003248 ||| D016055	Sleep Initiation and Maintenance Disorders ||| Hypertension ||| Bronchitis ||| Dyspepsia ||| Arrhythmias, Cardiac ||| Asthma ||| Urticaria ||| Hypotension ||| Vertigo ||| Syncope ||| Pruritus ||| Glaucoma ||| Atrial Fibrillation ||| Constipation ||| Urinary Retention
	CHEMBL714	D004485	ALBUTEROL	Eczema	0	0.183472	D007319 ||| D006973 ||| D001991 ||| D004415 ||| D001145 ||| D001249 ||| D014581 ||| D008881 ||| D007022 ||| D014717 ||| D013575 ||| D011537 ||| D005901 ||| D001281 ||| D003248 ||| D016055	Sleep Initiation and Maintenance Disorders ||| Hypertension ||| Bronchitis ||| Dyspepsia ||| Arrhythmias, Cardiac ||| Asthma ||| Urticaria ||| Migraine Disorders ||| Hypotension ||| Vertigo ||| Syncope ||| Pruritus ||| Glaucoma ||| Atrial Fibrillation ||| Constipation ||| Urinary Retention
	CHEMBL714	D006937	ALBUTEROL	Hypercholesterolemia	0	0.187747	D007319 ||| D006973 ||| D001991 ||| D004415 ||| D001145 ||| D001249 ||| D014581 ||| D008881 ||| D007022 ||| D014717 ||| D013575 ||| D011537 ||| D005901 ||| D001281 ||| D003248 ||| D016055	Sleep Initiation and Maintenance Disorders ||| Hypertension ||| Bronchitis ||| Dyspepsia ||| Arrhythmias, Cardiac ||| Asthma ||| Urticaria ||| Migraine Disorders ||| Hypotension ||| Vertigo ||| Syncope ||| Pruritus ||| Glaucoma ||| Atrial Fibrillation ||| Constipation ||| Urinary Retention
	CHEMBL714	D012626	ALBUTEROL	Sebaceous Gland Neoplasms	0	0.12422	D007319 ||| D006973 ||| D001991 ||| D001145 ||| D001249 ||| D014581 ||| D008881 ||| D014717 ||| D005901 ||| D001281 ||| D003248	Sleep Initiation and Maintenance Disorders ||| Hypertension ||| Bronchitis ||| Arrhythmias, Cardiac ||| Asthma ||| Urticaria ||| Migraine Disorders ||| Vertigo ||| Glaucoma ||| Atrial Fibrillation ||| Constipation
	CHEMBL714	D001943	ALBUTEROL	Breast Neoplasms	0	0.0631487	D007319 ||| D006973 ||| D001991 ||| D004415 ||| D001145 ||| D001249 ||| D014581 ||| D008881 ||| D007022 ||| D014717 ||| D013575 ||| D011537 ||| D005901 ||| D001281 ||| D003248 ||| D016055	Sleep Initiation and Maintenance Disorders ||| Hypertension ||| Bronchitis ||| Dyspepsia ||| Arrhythmias, Cardiac ||| Asthma ||| Urticaria ||| Migraine Disorders ||| Hypotension ||| Vertigo ||| Syncope ||| Pruritus ||| Glaucoma ||| Atrial Fibrillation ||| Constipation ||| Urinary Retention
	CHEMBL714	D002280	ALBUTEROL	Carcinoma, Basal Cell	0	0.0486249	D007319 ||| D006973 ||| D001991 ||| D004415 ||| D001145 ||| D001249 ||| D014581 ||| D008881 ||| D007022 ||| D014717 ||| D013575 ||| D011537 ||| D005901 ||| D001281 ||| D003248 ||| D016055	Sleep Initiation and Maintenance Disorders ||| Hypertension ||| Bronchitis ||| Dyspepsia ||| Arrhythmias, Cardiac ||| Asthma ||| Urticaria ||| Migraine Disorders ||| Hypotension ||| Vertigo ||| Syncope ||| Pruritus ||| Glaucoma ||| Atrial Fibrillation ||| Constipation ||| Urinary Retention
	CHEMBL714	D000230	ALBUTEROL	Adenocarcinoma	0	0.0415409	D007319 ||| D006973 ||| D001991 ||| D001145 ||| D001249 ||| D014581 ||| D008881 ||| D014717 ||| D005901 ||| D001281 ||| D003248	Sleep Initiation and Maintenance Disorders ||| Hypertension ||| Bronchitis ||| Arrhythmias, Cardiac ||| Asthma ||| Urticaria ||| Migraine Disorders ||| Vertigo ||| Glaucoma ||| Atrial Fibrillation ||| Constipation
	CHEMBL714	D002386	ALBUTEROL	Cataract	0	0.0864469	D007319 ||| D006973 ||| D001991 ||| D004415 ||| D001145 ||| D001249 ||| D014581 ||| D008881 ||| D007022 ||| D014717 ||| D013575 ||| D011537 ||| D005901 ||| D001281 ||| D003248 ||| D016055	Sleep Initiation and Maintenance Disorders ||| Hypertension ||| Bronchitis ||| Dyspepsia ||| Arrhythmias, Cardiac ||| Asthma ||| Urticaria ||| Migraine Disorders ||| Hypotension ||| Vertigo ||| Syncope ||| Pruritus ||| Glaucoma ||| Atrial Fibrillation ||| Constipation ||| Urinary Retention
	CHEMBL714	D006552	ALBUTEROL	Hernia, Inguinal	0	0.0491073	D007319 ||| D006973 ||| D001991 ||| D004415 ||| D001145 ||| D001249 ||| D014581 ||| D008881 ||| D007022 ||| D014717 ||| D013575 ||| D011537 ||| D005901 ||| D001281 ||| D003248 ||| D016055	Sleep Initiation and Maintenance Disorders ||| Hypertension ||| Bronchitis ||| Dyspepsia ||| Arrhythmias, Cardiac ||| Asthma ||| Urticaria ||| Migraine Disorders ||| Hypotension ||| Vertigo ||| Syncope ||| Pruritus ||| Glaucoma ||| Atrial Fibrillation ||| Constipation ||| Urinary Retention
	CHEMBL714	D012005	ALBUTEROL	Rectal Prolapse	0	0.110329	D007319 ||| D006973 ||| D001991 ||| D001145 ||| D001249 ||| D014581 ||| D008881 ||| D014717 ||| D005901 ||| D001281 ||| D003248	Sleep Initiation and Maintenance Disorders ||| Hypertension ||| Bronchitis ||| Arrhythmias, Cardiac ||| Asthma ||| Urticaria ||| Migraine Disorders ||| Vertigo ||| Glaucoma ||| Atrial Fibrillation ||| Constipation
	CHEMBL714	D014029	ALBUTEROL	Tobacco Use Disorder	0	0.094033	D007319 ||| D006973 ||| D001991 ||| D001145 ||| D001249 ||| D014581 ||| D008881 ||| D014717 ||| D005901 ||| D001281 ||| D003248	Sleep Initiation and Maintenance Disorders ||| Hypertension ||| Bronchitis ||| Arrhythmias, Cardiac ||| Asthma ||| Urticaria ||| Migraine Disorders ||| Vertigo ||| Glaucoma ||| Atrial Fibrillation ||| Constipation
	CHEMBL714	D009203	ALBUTEROL	Myocardial Infarction	0	0.167492	D007319 ||| D006973 ||| D001991 ||| D004415 ||| D001145 ||| D001249 ||| D014581 ||| D008881 ||| D007022 ||| D014717 ||| D013575 ||| D011537 ||| D005901 ||| D001281 ||| D003248 ||| D016055	Sleep Initiation and Maintenance Disorders ||| Hypertension ||| Bronchitis ||| Dyspepsia ||| Arrhythmias, Cardiac ||| Asthma ||| Urticaria ||| Migraine Disorders ||| Hypotension ||| Vertigo ||| Syncope ||| Pruritus ||| Glaucoma ||| Atrial Fibrillation ||| Constipation ||| Urinary Retention
	CHEMBL714	D005756	ALBUTEROL	Gastritis	0	0.0343784	D007319 ||| D006973 ||| D001991 ||| D004415 ||| D001145 ||| D001249 ||| D014581 ||| D008881 ||| D007022 ||| D014717 ||| D013575 ||| D011537 ||| D005901 ||| D001281 ||| D003248 ||| D016055	Sleep Initiation and Maintenance Disorders ||| Hypertension ||| Bronchitis ||| Dyspepsia ||| Arrhythmias, Cardiac ||| Asthma ||| Urticaria ||| Migraine Disorders ||| Hypotension ||| Vertigo ||| Syncope ||| Pruritus ||| Glaucoma ||| Atrial Fibrillation ||| Constipation ||| Urinary Retention
	CHEMBL714	D006548	ALBUTEROL	Hernia, Diaphragmatic	0	0.0386248	D007319 ||| D006973 ||| D001991 ||| D004415 ||| D001145 ||| D001249 ||| D014581 ||| D008881 ||| D007022 ||| D014717 ||| D013575 ||| D011537 ||| D005901 ||| D001281 ||| D003248 ||| D016055	Sleep Initiation and Maintenance Disorders ||| Hypertension ||| Bronchitis ||| Dyspepsia ||| Arrhythmias, Cardiac ||| Asthma ||| Urticaria ||| Migraine Disorders ||| Hypotension ||| Vertigo ||| Syncope ||| Pruritus ||| Glaucoma ||| Atrial Fibrillation ||| Constipation ||| Urinary Retention
	CHEMBL714	D000076385	ALBUTEROL	Diverticular Diseases	0	0.0277665	D007319 ||| D006973 ||| D001991 ||| D001145 ||| D001249 ||| D014581 ||| D008881 ||| D014717 ||| D005901 ||| D001281 ||| D003248	Sleep Initiation and Maintenance Disorders ||| Hypertension ||| Bronchitis ||| Arrhythmias, Cardiac ||| Asthma ||| Urticaria ||| Migraine Disorders ||| Vertigo ||| Glaucoma ||| Atrial Fibrillation ||| Constipation
	CHEMBL714	D007319	ALBUTEROL	Sleep Initiation and Maintenance Disorders	1	0.0361095	D006973 ||| D001991 ||| D004415 ||| D001145 ||| D001249 ||| D014581 ||| D008881 ||| D007022 ||| D014717 ||| D013575 ||| D011537 ||| D005901 ||| D001281 ||| D003248 ||| D016055	Hypertension ||| Bronchitis ||| Dyspepsia ||| Arrhythmias, Cardiac ||| Asthma ||| Urticaria ||| Migraine Disorders ||| Hypotension ||| Vertigo ||| Syncope ||| Pruritus ||| Glaucoma ||| Atrial Fibrillation ||| Constipation ||| Urinary Retention
	CHEMBL714	D009290	ALBUTEROL	Narcolepsy	0	0.0308346	D007319 ||| D006973 ||| D001991 ||| D004415 ||| D001145 ||| D001249 ||| D014581 ||| D008881 ||| D007022 ||| D014717 ||| D013575 ||| D011537 ||| D005901 ||| D001281 ||| D003248 ||| D016055	Sleep Initiation and Maintenance Disorders ||| Hypertension ||| Bronchitis ||| Dyspepsia ||| Arrhythmias, Cardiac ||| Asthma ||| Urticaria ||| Migraine Disorders ||| Hypotension ||| Vertigo ||| Syncope ||| Pruritus ||| Glaucoma ||| Atrial Fibrillation ||| Constipation ||| Urinary Retention
	CHEMBL714	D003922	ALBUTEROL	Diabetes Mellitus, Type 1	0	0.12427	D007319 ||| D006973 ||| D001991 ||| D001145 ||| D001249 ||| D014581 ||| D008881 ||| D014717 ||| D005901 ||| D001281 ||| D003248	Sleep Initiation and Maintenance Disorders ||| Hypertension ||| Bronchitis ||| Arrhythmias, Cardiac ||| Asthma ||| Urticaria ||| Migraine Disorders ||| Vertigo ||| Glaucoma ||| Atrial Fibrillation ||| Constipation
	CHEMBL714	D002446	ALBUTEROL	Celiac Disease	0	0.0464111	D007319 ||| D006973 ||| D001991 ||| D001145 ||| D001249 ||| D014581 ||| D008881 ||| D014717 ||| D005901 ||| D001281 ||| D003248	Sleep Initiation and Maintenance Disorders ||| Hypertension ||| Bronchitis ||| Arrhythmias, Cardiac ||| Asthma ||| Urticaria ||| Migraine Disorders ||| Vertigo ||| Glaucoma ||| Atrial Fibrillation ||| Constipation
	CHEMBL714	D008105	ALBUTEROL	Liver Cirrhosis, Biliary	0	0.104082	D007319 ||| D006973 ||| D001991 ||| D001145 ||| D001249 ||| D014581 ||| D008881 ||| D014717 ||| D005901 ||| D001281 ||| D003248	Sleep Initiation and Maintenance Disorders ||| Hypertension ||| Bronchitis ||| Arrhythmias, Cardiac ||| Asthma ||| Urticaria ||| Migraine Disorders ||| Vertigo ||| Glaucoma ||| Atrial Fibrillation ||| Constipation
	CHEMBL714	D014820	ALBUTEROL	Vitiligo	0	0.0687049	D007319 ||| D006973 ||| D001991 ||| D001145 ||| D001249 ||| D014581 ||| D008881 ||| D014717 ||| D005901 ||| D001281 ||| D003248	Sleep Initiation and Maintenance Disorders ||| Hypertension ||| Bronchitis ||| Arrhythmias, Cardiac ||| Asthma ||| Urticaria ||| Migraine Disorders ||| Vertigo ||| Glaucoma ||| Atrial Fibrillation ||| Constipation
	CHEMBL714	D009798	ALBUTEROL	Ocular Hypertension	0	0.33071	D007319 ||| D006973 ||| D001991 ||| D001145 ||| D001249 ||| D014581 ||| D008881 ||| D014717 ||| D005901 ||| D001281 ||| D003248	Sleep Initiation and Maintenance Disorders ||| Hypertension ||| Bronchitis ||| Arrhythmias, Cardiac ||| Asthma ||| Urticaria ||| Migraine Disorders ||| Vertigo ||| Glaucoma ||| Atrial Fibrillation ||| Constipation
	CHEMBL714	D009447	ALBUTEROL	Neuroblastoma	0	0.0389175	D007319 ||| D006973 ||| D001991 ||| D001145 ||| D001249 ||| D014581 ||| D008881 ||| D014717 ||| D005901 ||| D001281 ||| D003248	Sleep Initiation and Maintenance Disorders ||| Hypertension ||| Bronchitis ||| Arrhythmias, Cardiac ||| Asthma ||| Urticaria ||| Migraine Disorders ||| Vertigo ||| Glaucoma ||| Atrial Fibrillation ||| Constipation
	CHEMBL714	D012559	ALBUTEROL	Schizophrenia	0	0.0276105	D007319 ||| D006973 ||| D001991 ||| D004415 ||| D001145 ||| D001249 ||| D014581 ||| D008881 ||| D007022 ||| D014717 ||| D013575 ||| D011537 ||| D005901 ||| D001281 ||| D003248 ||| D016055	Sleep Initiation and Maintenance Disorders ||| Hypertension ||| Bronchitis ||| Dyspepsia ||| Arrhythmias, Cardiac ||| Asthma ||| Urticaria ||| Migraine Disorders ||| Hypotension ||| Vertigo ||| Syncope ||| Pruritus ||| Glaucoma ||| Atrial Fibrillation ||| Constipation ||| Urinary Retention
	CHEMBL714	D000690	ALBUTEROL	Amyotrophic Lateral Sclerosis	0	0.083299	D007319 ||| D006973 ||| D001991 ||| D001145 ||| D001249 ||| D014581 ||| D008881 ||| D014717 ||| D005901 ||| D001281 ||| D003248	Sleep Initiation and Maintenance Disorders ||| Hypertension ||| Bronchitis ||| Arrhythmias, Cardiac ||| Asthma ||| Urticaria ||| Migraine Disorders ||| Vertigo ||| Glaucoma ||| Atrial Fibrillation ||| Constipation
	CHEMBL714	D008180	ALBUTEROL	Lupus Erythematosus, Systemic	0	0.0592682	D007319 ||| D006973 ||| D001991 ||| D004415 ||| D001145 ||| D001249 ||| D014581 ||| D008881 ||| D007022 ||| D014717 ||| D013575 ||| D011537 ||| D005901 ||| D001281 ||| D003248 ||| D016055	Sleep Initiation and Maintenance Disorders ||| Hypertension ||| Bronchitis ||| Dyspepsia ||| Arrhythmias, Cardiac ||| Asthma ||| Urticaria ||| Migraine Disorders ||| Hypotension ||| Vertigo ||| Syncope ||| Pruritus ||| Glaucoma ||| Atrial Fibrillation ||| Constipation ||| Urinary Retention
	CHEMBL714	D000437	ALBUTEROL	Alcoholism	0	0.110329	D007319 ||| D006973 ||| D001991 ||| D001145 ||| D001249 ||| D014581 ||| D008881 ||| D014717 ||| D005901 ||| D001281 ||| D003248	Sleep Initiation and Maintenance Disorders ||| Hypertension ||| Bronchitis ||| Arrhythmias, Cardiac ||| Asthma ||| Urticaria ||| Migraine Disorders ||| Vertigo ||| Glaucoma ||| Atrial Fibrillation ||| Constipation
	CHEMBL714	D000067877	ALBUTEROL	Autism Spectrum Disorder	0	0.0264743	D007319 ||| D006973 ||| D001991 ||| D001145 ||| D001249 ||| D014581 ||| D008881 ||| D014717 ||| D005901 ||| D001281 ||| D003248	Sleep Initiation and Maintenance Disorders ||| Hypertension ||| Bronchitis ||| Arrhythmias, Cardiac ||| Asthma ||| Urticaria ||| Migraine Disorders ||| Vertigo ||| Glaucoma ||| Atrial Fibrillation ||| Constipation
	CHEMBL714	D001714	ALBUTEROL	Bipolar Disorder	0	0.0572184	D007319 ||| D006973 ||| D001991 ||| D004415 ||| D001145 ||| D001249 ||| D014581 ||| D008881 ||| D007022 ||| D014717 ||| D013575 ||| D011537 ||| D005901 ||| D001281 ||| D003248 ||| D016055	Sleep Initiation and Maintenance Disorders ||| Hypertension ||| Bronchitis ||| Dyspepsia ||| Arrhythmias, Cardiac ||| Asthma ||| Urticaria ||| Migraine Disorders ||| Hypotension ||| Vertigo ||| Syncope ||| Pruritus ||| Glaucoma ||| Atrial Fibrillation ||| Constipation ||| Urinary Retention
	CHEMBL714	D009771	ALBUTEROL	Obsessive-Compulsive Disorder	0	0.0257779	D007319 ||| D006973 ||| D001991 ||| D001145 ||| D001249 ||| D014581 ||| D008881 ||| D014717 ||| D005901 ||| D001281 ||| D003248	Sleep Initiation and Maintenance Disorders ||| Hypertension ||| Bronchitis ||| Arrhythmias, Cardiac ||| Asthma ||| Urticaria ||| Migraine Disorders ||| Vertigo ||| Glaucoma ||| Atrial Fibrillation ||| Constipation
	CHEMBL714	D003924	ALBUTEROL	Diabetes Mellitus, Type 2	0	0.0908905	D007319 ||| D006973 ||| D001991 ||| D001145 ||| D001249 ||| D014581 ||| D008881 ||| D014717 ||| D005901 ||| D001281 ||| D003248	Sleep Initiation and Maintenance Disorders ||| Hypertension ||| Bronchitis ||| Arrhythmias, Cardiac ||| Asthma ||| Urticaria ||| Migraine Disorders ||| Vertigo ||| Glaucoma ||| Atrial Fibrillation ||| Constipation
	CHEMBL714	D000544	ALBUTEROL	Alzheimer Disease	0	0.0260961	D007319 ||| D006973 ||| D001991 ||| D001145 ||| D001249 ||| D014581 ||| D008881 ||| D014717 ||| D005901 ||| D001281 ||| D003248	Sleep Initiation and Maintenance Disorders ||| Hypertension ||| Bronchitis ||| Arrhythmias, Cardiac ||| Asthma ||| Urticaria ||| Migraine Disorders ||| Vertigo ||| Glaucoma ||| Atrial Fibrillation ||| Constipation
	CHEMBL714	D004827	ALBUTEROL	Epilepsy	0	0.020786	D007319 ||| D006973 ||| D001991 ||| D004415 ||| D001145 ||| D001249 ||| D014581 ||| D008881 ||| D007022 ||| D014717 ||| D013575 ||| D011537 ||| D005901 ||| D001281 ||| D003248 ||| D016055	Sleep Initiation and Maintenance Disorders ||| Hypertension ||| Bronchitis ||| Dyspepsia ||| Arrhythmias, Cardiac ||| Asthma ||| Urticaria ||| Migraine Disorders ||| Hypotension ||| Vertigo ||| Syncope ||| Pruritus ||| Glaucoma ||| Atrial Fibrillation ||| Constipation ||| Urinary Retention
	CHEMBL714	D005901	ALBUTEROL	Glaucoma	1	0.0481032	D007319 ||| D006973 ||| D001991 ||| D004415 ||| D001145 ||| D001249 ||| D014581 ||| D008881 ||| D007022 ||| D014717 ||| D013575 ||| D011537 ||| D001281 ||| D003248 ||| D016055	Sleep Initiation and Maintenance Disorders ||| Hypertension ||| Bronchitis ||| Dyspepsia ||| Arrhythmias, Cardiac ||| Asthma ||| Urticaria ||| Migraine Disorders ||| Hypotension ||| Vertigo ||| Syncope ||| Pruritus ||| Atrial Fibrillation ||| Constipation ||| Urinary Retention
	CHEMBL714	D051436	ALBUTEROL	Renal Insufficiency, Chronic	0	0.105298	D007319 ||| D006973 ||| D001991 ||| D001145 ||| D001249 ||| D014581 ||| D008881 ||| D014717 ||| D005901 ||| D001281 ||| D003248	Sleep Initiation and Maintenance Disorders ||| Hypertension ||| Bronchitis ||| Arrhythmias, Cardiac ||| Asthma ||| Urticaria ||| Migraine Disorders ||| Vertigo ||| Glaucoma ||| Atrial Fibrillation ||| Constipation
	CHEMBL714	D013167	ALBUTEROL	Spondylitis, Ankylosing	0	0.0764548	D007319 ||| D006973 ||| D001991 ||| D001145 ||| D001249 ||| D014581 ||| D008881 ||| D014717 ||| D005901 ||| D001281 ||| D003248	Sleep Initiation and Maintenance Disorders ||| Hypertension ||| Bronchitis ||| Arrhythmias, Cardiac ||| Asthma ||| Urticaria ||| Migraine Disorders ||| Vertigo ||| Glaucoma ||| Atrial Fibrillation ||| Constipation
	CHEMBL714	D003863	ALBUTEROL	Depression	0	0.116402	D007319 ||| D006973 ||| D001991 ||| D004415 ||| D001145 ||| D001249 ||| D014581 ||| D008881 ||| D007022 ||| D014717 ||| D013575 ||| D011537 ||| D005901 ||| D001281 ||| D003248 ||| D016055	Sleep Initiation and Maintenance Disorders ||| Hypertension ||| Bronchitis ||| Dyspepsia ||| Arrhythmias, Cardiac ||| Asthma ||| Urticaria ||| Migraine Disorders ||| Hypotension ||| Vertigo ||| Syncope ||| Pruritus ||| Glaucoma ||| Atrial Fibrillation ||| Constipation ||| Urinary Retention
	CHEMBL714	D010003	ALBUTEROL	Osteoarthritis	0	0.100435	D007319 ||| D006973 ||| D001991 ||| D004415 ||| D001145 ||| D001249 ||| D014581 ||| D008881 ||| D007022 ||| D014717 ||| D013575 ||| D011537 ||| D005901 ||| D001281 ||| D003248 ||| D016055	Sleep Initiation and Maintenance Disorders ||| Hypertension ||| Bronchitis ||| Dyspepsia ||| Arrhythmias, Cardiac ||| Asthma ||| Urticaria ||| Migraine Disorders ||| Hypotension ||| Vertigo ||| Syncope ||| Pruritus ||| Glaucoma ||| Atrial Fibrillation ||| Constipation ||| Urinary Retention
	CHEMBL714	D000419	ALBUTEROL	Albuminuria	0	0.020425	D007319 ||| D006973 ||| D001991 ||| D001145 ||| D001249 ||| D014581 ||| D008881 ||| D014717 ||| D005901 ||| D001281 ||| D003248	Sleep Initiation and Maintenance Disorders ||| Hypertension ||| Bronchitis ||| Arrhythmias, Cardiac ||| Asthma ||| Urticaria ||| Migraine Disorders ||| Vertigo ||| Glaucoma ||| Atrial Fibrillation ||| Constipation
	CHEMBL714	D001281	ALBUTEROL	Atrial Fibrillation	1	0.389038	D007319 ||| D006973 ||| D001991 ||| D004415 ||| D001145 ||| D001249 ||| D014581 ||| D008881 ||| D007022 ||| D014717 ||| D013575 ||| D011537 ||| D005901 ||| D003248 ||| D016055	Sleep Initiation and Maintenance Disorders ||| Hypertension ||| Bronchitis ||| Dyspepsia ||| Arrhythmias, Cardiac ||| Asthma ||| Urticaria ||| Migraine Disorders ||| Hypotension ||| Vertigo ||| Syncope ||| Pruritus ||| Glaucoma ||| Constipation ||| Urinary Retention
	CHEMBL714	D006973	ALBUTEROL	Hypertension	1	0.0307835	D007319 ||| D001991 ||| D004415 ||| D001145 ||| D001249 ||| D014581 ||| D008881 ||| D007022 ||| D014717 ||| D013575 ||| D011537 ||| D005901 ||| D001281 ||| D003248 ||| D016055	Sleep Initiation and Maintenance Disorders ||| Bronchitis ||| Dyspepsia ||| Arrhythmias, Cardiac ||| Asthma ||| Urticaria ||| Migraine Disorders ||| Hypotension ||| Vertigo ||| Syncope ||| Pruritus ||| Glaucoma ||| Atrial Fibrillation ||| Constipation ||| Urinary Retention
	CHEMBL714	D006327	ALBUTEROL	Heart Block	0	0.0734133	D007319 ||| D006973 ||| D001991 ||| D004415 ||| D001145 ||| D001249 ||| D014581 ||| D008881 ||| D007022 ||| D014717 ||| D013575 ||| D011537 ||| D005901 ||| D001281 ||| D003248 ||| D016055	Sleep Initiation and Maintenance Disorders ||| Hypertension ||| Bronchitis ||| Dyspepsia ||| Arrhythmias, Cardiac ||| Asthma ||| Urticaria ||| Migraine Disorders ||| Hypotension ||| Vertigo ||| Syncope ||| Pruritus ||| Glaucoma ||| Atrial Fibrillation ||| Constipation ||| Urinary Retention
	CHEMBL714	D055623	ALBUTEROL	Keratosis, Actinic	0	0.150353	D007319 ||| D006973 ||| D001991 ||| D004415 ||| D001145 ||| D001249 ||| D014581 ||| D008881 ||| D007022 ||| D014717 ||| D013575 ||| D011537 ||| D005901 ||| D001281 ||| D003248 ||| D016055	Sleep Initiation and Maintenance Disorders ||| Hypertension ||| Bronchitis ||| Dyspepsia ||| Arrhythmias, Cardiac ||| Asthma ||| Urticaria ||| Migraine Disorders ||| Hypotension ||| Vertigo ||| Syncope ||| Pruritus ||| Glaucoma ||| Atrial Fibrillation ||| Constipation ||| Urinary Retention
	CHEMBL714	D001991	ALBUTEROL	Bronchitis	1	0.0446006	D007319 ||| D006973 ||| D004415 ||| D001145 ||| D001249 ||| D014581 ||| D008881 ||| D007022 ||| D014717 ||| D013575 ||| D011537 ||| D005901 ||| D001281 ||| D003248 ||| D016055	Sleep Initiation and Maintenance Disorders ||| Hypertension ||| Dyspepsia ||| Arrhythmias, Cardiac ||| Asthma ||| Urticaria ||| Migraine Disorders ||| Hypotension ||| Vertigo ||| Syncope ||| Pruritus ||| Glaucoma ||| Atrial Fibrillation ||| Constipation ||| Urinary Retention
	CHEMBL714	D008175	ALBUTEROL	Lung Neoplasms	0	0.127744	D007319 ||| D006973 ||| D001991 ||| D004415 ||| D001145 ||| D001249 ||| D014581 ||| D008881 ||| D007022 ||| D014717 ||| D013575 ||| D011537 ||| D005901 ||| D001281 ||| D003248 ||| D016055	Sleep Initiation and Maintenance Disorders ||| Hypertension ||| Bronchitis ||| Dyspepsia ||| Arrhythmias, Cardiac ||| Asthma ||| Urticaria ||| Migraine Disorders ||| Hypotension ||| Vertigo ||| Syncope ||| Pruritus ||| Glaucoma ||| Atrial Fibrillation ||| Constipation ||| Urinary Retention
	CHEMBL714	D008545	ALBUTEROL	Melanoma	0	0.0987922	D007319 ||| D006973 ||| D001991 ||| D004415 ||| D001145 ||| D001249 ||| D014581 ||| D008881 ||| D007022 ||| D014717 ||| D013575 ||| D011537 ||| D005901 ||| D001281 ||| D003248 ||| D016055	Sleep Initiation and Maintenance Disorders ||| Hypertension ||| Bronchitis ||| Dyspepsia ||| Arrhythmias, Cardiac ||| Asthma ||| Urticaria ||| Migraine Disorders ||| Hypotension ||| Vertigo ||| Syncope ||| Pruritus ||| Glaucoma ||| Atrial Fibrillation ||| Constipation ||| Urinary Retention
	CHEMBL714	D008228	ALBUTEROL	Lymphoma, Non-Hodgkin	0	0.0981873	D007319 ||| D006973 ||| D001991 ||| D004415 ||| D001145 ||| D001249 ||| D014581 ||| D008881 ||| D007022 ||| D014717 ||| D013575 ||| D011537 ||| D005901 ||| D001281 ||| D003248 ||| D016055	Sleep Initiation and Maintenance Disorders ||| Hypertension ||| Bronchitis ||| Dyspepsia ||| Arrhythmias, Cardiac ||| Asthma ||| Urticaria ||| Migraine Disorders ||| Hypotension ||| Vertigo ||| Syncope ||| Pruritus ||| Glaucoma ||| Atrial Fibrillation ||| Constipation ||| Urinary Retention
	CHEMBL714	D002294	ALBUTEROL	Carcinoma, Squamous Cell	0	0.0230789	D007319 ||| D006973 ||| D001991 ||| D004415 ||| D001145 ||| D001249 ||| D014581 ||| D008881 ||| D007022 ||| D014717 ||| D013575 ||| D011537 ||| D005901 ||| D001281 ||| D003248 ||| D016055	Sleep Initiation and Maintenance Disorders ||| Hypertension ||| Bronchitis ||| Dyspepsia ||| Arrhythmias, Cardiac ||| Asthma ||| Urticaria ||| Migraine Disorders ||| Hypotension ||| Vertigo ||| Syncope ||| Pruritus ||| Glaucoma ||| Atrial Fibrillation ||| Constipation ||| Urinary Retention
	CHEMBL714	D002349	ALBUTEROL	Carpal Tunnel Syndrome	0	0.0404225	D007319 ||| D006973 ||| D001991 ||| D004415 ||| D001145 ||| D001249 ||| D014581 ||| D008881 ||| D007022 ||| D014717 ||| D013575 ||| D011537 ||| D005901 ||| D001281 ||| D003248 ||| D016055	Sleep Initiation and Maintenance Disorders ||| Hypertension ||| Bronchitis ||| Dyspepsia ||| Arrhythmias, Cardiac ||| Asthma ||| Urticaria ||| Migraine Disorders ||| Hypotension ||| Vertigo ||| Syncope ||| Pruritus ||| Glaucoma ||| Atrial Fibrillation ||| Constipation ||| Urinary Retention
	CHEMBL714	D016883	ALBUTEROL	Diabetic Ketoacidosis	0	0.0634504	D007319 ||| D006973 ||| D001991 ||| D004415 ||| D001145 ||| D001249 ||| D014581 ||| D008881 ||| D007022 ||| D014717 ||| D013575 ||| D011537 ||| D005901 ||| D001281 ||| D003248 ||| D016055	Sleep Initiation and Maintenance Disorders ||| Hypertension ||| Bronchitis ||| Dyspepsia ||| Arrhythmias, Cardiac ||| Asthma ||| Urticaria ||| Migraine Disorders ||| Hypotension ||| Vertigo ||| Syncope ||| Pruritus ||| Glaucoma ||| Atrial Fibrillation ||| Constipation ||| Urinary Retention
	CHEMBL714	D001749	ALBUTEROL	Urinary Bladder Neoplasms	0	0.0230984	D007319 ||| D006973 ||| D001991 ||| D004415 ||| D001145 ||| D001249 ||| D014581 ||| D008881 ||| D007022 ||| D014717 ||| D013575 ||| D011537 ||| D005901 ||| D001281 ||| D003248 ||| D016055	Sleep Initiation and Maintenance Disorders ||| Hypertension ||| Bronchitis ||| Dyspepsia ||| Arrhythmias, Cardiac ||| Asthma ||| Urticaria ||| Migraine Disorders ||| Hypotension ||| Vertigo ||| Syncope ||| Pruritus ||| Glaucoma ||| Atrial Fibrillation ||| Constipation ||| Urinary Retention
	CHEMBL714	D007889	ALBUTEROL	Leiomyoma	0	0.0600815	D007319 ||| D006973 ||| D001991 ||| D004415 ||| D001145 ||| D001249 ||| D014581 ||| D008881 ||| D007022 ||| D014717 ||| D013575 ||| D011537 ||| D005901 ||| D001281 ||| D003248 ||| D016055	Sleep Initiation and Maintenance Disorders ||| Hypertension ||| Bronchitis ||| Dyspepsia ||| Arrhythmias, Cardiac ||| Asthma ||| Urticaria ||| Migraine Disorders ||| Hypotension ||| Vertigo ||| Syncope ||| Pruritus ||| Glaucoma ||| Atrial Fibrillation ||| Constipation ||| Urinary Retention
	CHEMBL714	D018798	ALBUTEROL	Anemia, Iron-Deficiency	0	0.0577091	D007319 ||| D006973 ||| D001991 ||| D004415 ||| D001145 ||| D001249 ||| D014581 ||| D008881 ||| D007022 ||| D014717 ||| D013575 ||| D011537 ||| D005901 ||| D001281 ||| D003248 ||| D016055	Sleep Initiation and Maintenance Disorders ||| Hypertension ||| Bronchitis ||| Dyspepsia ||| Arrhythmias, Cardiac ||| Asthma ||| Urticaria ||| Migraine Disorders ||| Hypotension ||| Vertigo ||| Syncope ||| Pruritus ||| Glaucoma ||| Atrial Fibrillation ||| Constipation ||| Urinary Retention
	CHEMBL714	D000380	ALBUTEROL	Agranulocytosis	0	0.0352313	D007319 ||| D006973 ||| D001991 ||| D004415 ||| D001145 ||| D001249 ||| D014581 ||| D008881 ||| D007022 ||| D014717 ||| D013575 ||| D011537 ||| D005901 ||| D001281 ||| D003248 ||| D016055	Sleep Initiation and Maintenance Disorders ||| Hypertension ||| Bronchitis ||| Dyspepsia ||| Arrhythmias, Cardiac ||| Asthma ||| Urticaria ||| Migraine Disorders ||| Hypotension ||| Vertigo ||| Syncope ||| Pruritus ||| Glaucoma ||| Atrial Fibrillation ||| Constipation ||| Urinary Retention
	CHEMBL714	D012893	ALBUTEROL	Sleep Wake Disorders	0	0.19183	D007319 ||| D006973 ||| D001991 ||| D004415 ||| D001145 ||| D001249 ||| D014581 ||| D008881 ||| D007022 ||| D014717 ||| D013575 ||| D011537 ||| D005901 ||| D001281 ||| D003248 ||| D016055	Sleep Initiation and Maintenance Disorders ||| Hypertension ||| Bronchitis ||| Dyspepsia ||| Arrhythmias, Cardiac ||| Asthma ||| Urticaria ||| Migraine Disorders ||| Hypotension ||| Vertigo ||| Syncope ||| Pruritus ||| Glaucoma ||| Atrial Fibrillation ||| Constipation ||| Urinary Retention
	CHEMBL714	D006429	ALBUTEROL	Hemiplegia	0	0.0927538	D007319 ||| D006973 ||| D001991 ||| D004415 ||| D001145 ||| D001249 ||| D014581 ||| D008881 ||| D007022 ||| D014717 ||| D013575 ||| D011537 ||| D005901 ||| D001281 ||| D003248 ||| D016055	Sleep Initiation and Maintenance Disorders ||| Hypertension ||| Bronchitis ||| Dyspepsia ||| Arrhythmias, Cardiac ||| Asthma ||| Urticaria ||| Migraine Disorders ||| Hypotension ||| Vertigo ||| Syncope ||| Pruritus ||| Glaucoma ||| Atrial Fibrillation ||| Constipation ||| Urinary Retention
	CHEMBL714	D011655	ALBUTEROL	Pulmonary Embolism	0	0.212017	D007319 ||| D006973 ||| D001991 ||| D004415 ||| D001145 ||| D001249 ||| D014581 ||| D008881 ||| D007022 ||| D014717 ||| D013575 ||| D011537 ||| D005901 ||| D001281 ||| D003248 ||| D016055	Sleep Initiation and Maintenance Disorders ||| Hypertension ||| Bronchitis ||| Dyspepsia ||| Arrhythmias, Cardiac ||| Asthma ||| Urticaria ||| Migraine Disorders ||| Hypotension ||| Vertigo ||| Syncope ||| Pruritus ||| Glaucoma ||| Atrial Fibrillation ||| Constipation ||| Urinary Retention
	CHEMBL714	D009202	ALBUTEROL	Cardiomyopathies	0	0.079471	D007319 ||| D006973 ||| D001991 ||| D004415 ||| D001145 ||| D001249 ||| D014581 ||| D008881 ||| D007022 ||| D014717 ||| D013575 ||| D011537 ||| D005901 ||| D001281 ||| D003248 ||| D016055	Sleep Initiation and Maintenance Disorders ||| Hypertension ||| Bronchitis ||| Dyspepsia ||| Arrhythmias, Cardiac ||| Asthma ||| Urticaria ||| Migraine Disorders ||| Hypotension ||| Vertigo ||| Syncope ||| Pruritus ||| Glaucoma ||| Atrial Fibrillation ||| Constipation ||| Urinary Retention
	CHEMBL714	D013345	ALBUTEROL	Subarachnoid Hemorrhage	0	0.0445118	D007319 ||| D006973 ||| D001991 ||| D004415 ||| D001145 ||| D001249 ||| D014581 ||| D008881 ||| D007022 ||| D014717 ||| D013575 ||| D011537 ||| D005901 ||| D001281 ||| D003248 ||| D016055	Sleep Initiation and Maintenance Disorders ||| Hypertension ||| Bronchitis ||| Dyspepsia ||| Arrhythmias, Cardiac ||| Asthma ||| Urticaria ||| Migraine Disorders ||| Hypotension ||| Vertigo ||| Syncope ||| Pruritus ||| Glaucoma ||| Atrial Fibrillation ||| Constipation ||| Urinary Retention
	CHEMBL714	D002543	ALBUTEROL	Cerebral Hemorrhage	0	0.0403878	D007319 ||| D006973 ||| D001991 ||| D004415 ||| D001145 ||| D001249 ||| D014581 ||| D008881 ||| D007022 ||| D014717 ||| D013575 ||| D011537 ||| D005901 ||| D001281 ||| D003248 ||| D016055	Sleep Initiation and Maintenance Disorders ||| Hypertension ||| Bronchitis ||| Dyspepsia ||| Arrhythmias, Cardiac ||| Asthma ||| Urticaria ||| Migraine Disorders ||| Hypotension ||| Vertigo ||| Syncope ||| Pruritus ||| Glaucoma ||| Atrial Fibrillation ||| Constipation ||| Urinary Retention
	CHEMBL714	D002544	ALBUTEROL	Cerebral Infarction	0	0.125234	D007319 ||| D006973 ||| D001991 ||| D004415 ||| D001145 ||| D001249 ||| D014581 ||| D008881 ||| D007022 ||| D014717 ||| D013575 ||| D011537 ||| D005901 ||| D001281 ||| D003248 ||| D016055	Sleep Initiation and Maintenance Disorders ||| Hypertension ||| Bronchitis ||| Dyspepsia ||| Arrhythmias, Cardiac ||| Asthma ||| Urticaria ||| Migraine Disorders ||| Hypotension ||| Vertigo ||| Syncope ||| Pruritus ||| Glaucoma ||| Atrial Fibrillation ||| Constipation ||| Urinary Retention
	CHEMBL714	D050197	ALBUTEROL	Arteriosclerosis	0	0.093795	D007319 ||| D006973 ||| D001991 ||| D004415 ||| D001145 ||| D001249 ||| D014581 ||| D008881 ||| D007022 ||| D014717 ||| D013575 ||| D011537 ||| D005901 ||| D001281 ||| D003248 ||| D016055	Sleep Initiation and Maintenance Disorders ||| Hypertension ||| Bronchitis ||| Dyspepsia ||| Arrhythmias, Cardiac ||| Asthma ||| Urticaria ||| Migraine Disorders ||| Hypotension ||| Vertigo ||| Syncope ||| Pruritus ||| Glaucoma ||| Atrial Fibrillation ||| Constipation ||| Urinary Retention
	CHEMBL714	D010689	ALBUTEROL	Phlebitis	0	0.04167	D007319 ||| D006973 ||| D001991 ||| D004415 ||| D001145 ||| D001249 ||| D014581 ||| D008881 ||| D007022 ||| D014717 ||| D013575 ||| D011537 ||| D005901 ||| D001281 ||| D003248 ||| D016055	Sleep Initiation and Maintenance Disorders ||| Hypertension ||| Bronchitis ||| Dyspepsia ||| Arrhythmias, Cardiac ||| Asthma ||| Urticaria ||| Migraine Disorders ||| Hypotension ||| Vertigo ||| Syncope ||| Pruritus ||| Glaucoma ||| Atrial Fibrillation ||| Constipation ||| Urinary Retention
	CHEMBL714	D006484	ALBUTEROL	Hemorrhoids	0	0.0966493	D007319 ||| D006973 ||| D001991 ||| D004415 ||| D001145 ||| D001249 ||| D014581 ||| D008881 ||| D007022 ||| D014717 ||| D013575 ||| D011537 ||| D005901 ||| D001281 ||| D003248 ||| D016055	Sleep Initiation and Maintenance Disorders ||| Hypertension ||| Bronchitis ||| Dyspepsia ||| Arrhythmias, Cardiac ||| Asthma ||| Urticaria ||| Migraine Disorders ||| Hypotension ||| Vertigo ||| Syncope ||| Pruritus ||| Glaucoma ||| Atrial Fibrillation ||| Constipation ||| Urinary Retention
	CHEMBL714	D007022	ALBUTEROL	Hypotension	1	0.0862459	D007319 ||| D006973 ||| D001991 ||| D004415 ||| D001145 ||| D001249 ||| D014581 ||| D008881 ||| D014717 ||| D013575 ||| D011537 ||| D005901 ||| D001281 ||| D003248 ||| D016055	Sleep Initiation and Maintenance Disorders ||| Hypertension ||| Bronchitis ||| Dyspepsia ||| Arrhythmias, Cardiac ||| Asthma ||| Urticaria ||| Migraine Disorders ||| Vertigo ||| Syncope ||| Pruritus ||| Glaucoma ||| Atrial Fibrillation ||| Constipation ||| Urinary Retention
	CHEMBL714	D012852	ALBUTEROL	Sinusitis	0	0.020192	D007319 ||| D006973 ||| D001991 ||| D004415 ||| D001145 ||| D001249 ||| D014581 ||| D008881 ||| D007022 ||| D014717 ||| D013575 ||| D011537 ||| D005901 ||| D001281 ||| D003248 ||| D016055	Sleep Initiation and Maintenance Disorders ||| Hypertension ||| Bronchitis ||| Dyspepsia ||| Arrhythmias, Cardiac ||| Asthma ||| Urticaria ||| Migraine Disorders ||| Hypotension ||| Vertigo ||| Syncope ||| Pruritus ||| Glaucoma ||| Atrial Fibrillation ||| Constipation ||| Urinary Retention
	CHEMBL714	D010996	ALBUTEROL	Pleural Effusion	0	0.0703188	D007319 ||| D006973 ||| D001991 ||| D004415 ||| D001145 ||| D001249 ||| D014581 ||| D008881 ||| D007022 ||| D014717 ||| D013575 ||| D011537 ||| D005901 ||| D001281 ||| D003248 ||| D016055	Sleep Initiation and Maintenance Disorders ||| Hypertension ||| Bronchitis ||| Dyspepsia ||| Arrhythmias, Cardiac ||| Asthma ||| Urticaria ||| Migraine Disorders ||| Hypotension ||| Vertigo ||| Syncope ||| Pruritus ||| Glaucoma ||| Atrial Fibrillation ||| Constipation ||| Urinary Retention
	CHEMBL714	D011030	ALBUTEROL	Pneumothorax	0	0.339351	D007319 ||| D006973 ||| D001991 ||| D004415 ||| D001145 ||| D001249 ||| D014581 ||| D008881 ||| D007022 ||| D014717 ||| D013575 ||| D011537 ||| D005901 ||| D001281 ||| D003248 ||| D016055	Sleep Initiation and Maintenance Disorders ||| Hypertension ||| Bronchitis ||| Dyspepsia ||| Arrhythmias, Cardiac ||| Asthma ||| Urticaria ||| Migraine Disorders ||| Hypotension ||| Vertigo ||| Syncope ||| Pruritus ||| Glaucoma ||| Atrial Fibrillation ||| Constipation ||| Urinary Retention
	CHEMBL714	D014060	ALBUTEROL	Tongue Diseases	0	0.0354142	D007319 ||| D006973 ||| D001991 ||| D004415 ||| D001145 ||| D001249 ||| D014581 ||| D008881 ||| D007022 ||| D014717 ||| D013575 ||| D011537 ||| D005901 ||| D001281 ||| D003248 ||| D016055	Sleep Initiation and Maintenance Disorders ||| Hypertension ||| Bronchitis ||| Dyspepsia ||| Arrhythmias, Cardiac ||| Asthma ||| Urticaria ||| Migraine Disorders ||| Hypotension ||| Vertigo ||| Syncope ||| Pruritus ||| Glaucoma ||| Atrial Fibrillation ||| Constipation ||| Urinary Retention
	CHEMBL714	D004941	ALBUTEROL	Esophagitis	0	0.0651242	D007319 ||| D006973 ||| D001991 ||| D004415 ||| D001145 ||| D001249 ||| D014581 ||| D008881 ||| D007022 ||| D014717 ||| D013575 ||| D011537 ||| D005901 ||| D001281 ||| D003248 ||| D016055	Sleep Initiation and Maintenance Disorders ||| Hypertension ||| Bronchitis ||| Dyspepsia ||| Arrhythmias, Cardiac ||| Asthma ||| Urticaria ||| Migraine Disorders ||| Hypotension ||| Vertigo ||| Syncope ||| Pruritus ||| Glaucoma ||| Atrial Fibrillation ||| Constipation ||| Urinary Retention
	CHEMBL714	D013276	ALBUTEROL	Stomach Ulcer	0	0.0833683	D007319 ||| D006973 ||| D001991 ||| D004415 ||| D001145 ||| D001249 ||| D014581 ||| D008881 ||| D007022 ||| D014717 ||| D013575 ||| D011537 ||| D005901 ||| D001281 ||| D003248 ||| D016055	Sleep Initiation and Maintenance Disorders ||| Hypertension ||| Bronchitis ||| Dyspepsia ||| Arrhythmias, Cardiac ||| Asthma ||| Urticaria ||| Migraine Disorders ||| Hypotension ||| Vertigo ||| Syncope ||| Pruritus ||| Glaucoma ||| Atrial Fibrillation ||| Constipation ||| Urinary Retention
	CHEMBL714	D004415	ALBUTEROL	Dyspepsia	1	0.060613	D007319 ||| D006973 ||| D001991 ||| D001145 ||| D001249 ||| D014581 ||| D008881 ||| D007022 ||| D014717 ||| D013575 ||| D011537 ||| D005901 ||| D001281 ||| D003248 ||| D016055	Sleep Initiation and Maintenance Disorders ||| Hypertension ||| Bronchitis ||| Arrhythmias, Cardiac ||| Asthma ||| Urticaria ||| Migraine Disorders ||| Hypotension ||| Vertigo ||| Syncope ||| Pruritus ||| Glaucoma ||| Atrial Fibrillation ||| Constipation ||| Urinary Retention
	CHEMBL714	D002769	ALBUTEROL	Cholelithiasis	0	0.0321045	D007319 ||| D006973 ||| D001991 ||| D004415 ||| D001145 ||| D001249 ||| D014581 ||| D008881 ||| D007022 ||| D014717 ||| D013575 ||| D011537 ||| D005901 ||| D001281 ||| D003248 ||| D016055	Sleep Initiation and Maintenance Disorders ||| Hypertension ||| Bronchitis ||| Dyspepsia ||| Arrhythmias, Cardiac ||| Asthma ||| Urticaria ||| Migraine Disorders ||| Hypotension ||| Vertigo ||| Syncope ||| Pruritus ||| Glaucoma ||| Atrial Fibrillation ||| Constipation ||| Urinary Retention
	CHEMBL714	D002764	ALBUTEROL	Cholecystitis	0	0.0879887	D007319 ||| D006973 ||| D001991 ||| D004415 ||| D001145 ||| D001249 ||| D014581 ||| D008881 ||| D007022 ||| D014717 ||| D013575 ||| D011537 ||| D005901 ||| D001281 ||| D003248 ||| D016055	Sleep Initiation and Maintenance Disorders ||| Hypertension ||| Bronchitis ||| Dyspepsia ||| Arrhythmias, Cardiac ||| Asthma ||| Urticaria ||| Migraine Disorders ||| Hypotension ||| Vertigo ||| Syncope ||| Pruritus ||| Glaucoma ||| Atrial Fibrillation ||| Constipation ||| Urinary Retention
	CHEMBL714	D010195	ALBUTEROL	Pancreatitis	0	0.0251551	D007319 ||| D006973 ||| D001991 ||| D004415 ||| D001145 ||| D001249 ||| D014581 ||| D008881 ||| D007022 ||| D014717 ||| D013575 ||| D011537 ||| D005901 ||| D001281 ||| D003248 ||| D016055	Sleep Initiation and Maintenance Disorders ||| Hypertension ||| Bronchitis ||| Dyspepsia ||| Arrhythmias, Cardiac ||| Asthma ||| Urticaria ||| Migraine Disorders ||| Hypotension ||| Vertigo ||| Syncope ||| Pruritus ||| Glaucoma ||| Atrial Fibrillation ||| Constipation ||| Urinary Retention
	CHEMBL714	D008286	ALBUTEROL	Malabsorption Syndromes	0	0.00977287	D007319 ||| D006973 ||| D001991 ||| D004415 ||| D001145 ||| D001249 ||| D014581 ||| D008881 ||| D007022 ||| D014717 ||| D013575 ||| D011537 ||| D005901 ||| D001281 ||| D003248 ||| D016055	Sleep Initiation and Maintenance Disorders ||| Hypertension ||| Bronchitis ||| Dyspepsia ||| Arrhythmias, Cardiac ||| Asthma ||| Urticaria ||| Migraine Disorders ||| Hypotension ||| Vertigo ||| Syncope ||| Pruritus ||| Glaucoma ||| Atrial Fibrillation ||| Constipation ||| Urinary Retention
	CHEMBL714	D002481	ALBUTEROL	Cellulitis	0	0.0411855	D007319 ||| D006973 ||| D001991 ||| D004415 ||| D001145 ||| D001249 ||| D014581 ||| D008881 ||| D007022 ||| D014717 ||| D013575 ||| D011537 ||| D005901 ||| D001281 ||| D003248 ||| D016055	Sleep Initiation and Maintenance Disorders ||| Hypertension ||| Bronchitis ||| Dyspepsia ||| Arrhythmias, Cardiac ||| Asthma ||| Urticaria ||| Migraine Disorders ||| Hypotension ||| Vertigo ||| Syncope ||| Pruritus ||| Glaucoma ||| Atrial Fibrillation ||| Constipation ||| Urinary Retention
	CHEMBL714	D011537	ALBUTEROL	Pruritus	1	0.0448921	D007319 ||| D006973 ||| D001991 ||| D004415 ||| D001145 ||| D001249 ||| D014581 ||| D008881 ||| D007022 ||| D014717 ||| D013575 ||| D005901 ||| D001281 ||| D003248 ||| D016055	Sleep Initiation and Maintenance Disorders ||| Hypertension ||| Bronchitis ||| Dyspepsia ||| Arrhythmias, Cardiac ||| Asthma ||| Urticaria ||| Migraine Disorders ||| Hypotension ||| Vertigo ||| Syncope ||| Glaucoma ||| Atrial Fibrillation ||| Constipation ||| Urinary Retention
	CHEMBL714	D008010	ALBUTEROL	Lichen Planus	0	0.0584926	D007319 ||| D006973 ||| D001991 ||| D004415 ||| D001145 ||| D001249 ||| D014581 ||| D008881 ||| D007022 ||| D014717 ||| D013575 ||| D011537 ||| D005901 ||| D001281 ||| D003248 ||| D016055	Sleep Initiation and Maintenance Disorders ||| Hypertension ||| Bronchitis ||| Dyspepsia ||| Arrhythmias, Cardiac ||| Asthma ||| Urticaria ||| Migraine Disorders ||| Hypotension ||| Vertigo ||| Syncope ||| Pruritus ||| Glaucoma ||| Atrial Fibrillation ||| Constipation ||| Urinary Retention
	CHEMBL714	D017492	ALBUTEROL	Keratosis, Seborrheic	0	0.0320673	D007319 ||| D006973 ||| D001991 ||| D004415 ||| D001145 ||| D001249 ||| D014581 ||| D008881 ||| D007022 ||| D014717 ||| D013575 ||| D011537 ||| D005901 ||| D001281 ||| D003248 ||| D016055	Sleep Initiation and Maintenance Disorders ||| Hypertension ||| Bronchitis ||| Dyspepsia ||| Arrhythmias, Cardiac ||| Asthma ||| Urticaria ||| Migraine Disorders ||| Hypotension ||| Vertigo ||| Syncope ||| Pruritus ||| Glaucoma ||| Atrial Fibrillation ||| Constipation ||| Urinary Retention
	CHEMBL714	D011704	ALBUTEROL	Pyelonephritis	0	0.0137105	D007319 ||| D006973 ||| D001991 ||| D004415 ||| D001145 ||| D001249 ||| D014581 ||| D008881 ||| D007022 ||| D014717 ||| D013575 ||| D011537 ||| D005901 ||| D001281 ||| D003248 ||| D016055	Sleep Initiation and Maintenance Disorders ||| Hypertension ||| Bronchitis ||| Dyspepsia ||| Arrhythmias, Cardiac ||| Asthma ||| Urticaria ||| Migraine Disorders ||| Hypotension ||| Vertigo ||| Syncope ||| Pruritus ||| Glaucoma ||| Atrial Fibrillation ||| Constipation ||| Urinary Retention
	CHEMBL714	D058186	ALBUTEROL	Acute Kidney Injury	0	0.0795311	D007319 ||| D006973 ||| D001991 ||| D004415 ||| D001145 ||| D001249 ||| D014581 ||| D008881 ||| D007022 ||| D014717 ||| D013575 ||| D011537 ||| D005901 ||| D001281 ||| D003248 ||| D016055	Sleep Initiation and Maintenance Disorders ||| Hypertension ||| Bronchitis ||| Dyspepsia ||| Arrhythmias, Cardiac ||| Asthma ||| Urticaria ||| Migraine Disorders ||| Hypotension ||| Vertigo ||| Syncope ||| Pruritus ||| Glaucoma ||| Atrial Fibrillation ||| Constipation ||| Urinary Retention
	CHEMBL714	D007676	ALBUTEROL	Kidney Failure, Chronic	0	0.146489	D007319 ||| D006973 ||| D001991 ||| D004415 ||| D001145 ||| D001249 ||| D014581 ||| D008881 ||| D007022 ||| D014717 ||| D013575 ||| D011537 ||| D005901 ||| D001281 ||| D003248 ||| D016055	Sleep Initiation and Maintenance Disorders ||| Hypertension ||| Bronchitis ||| Dyspepsia ||| Arrhythmias, Cardiac ||| Asthma ||| Urticaria ||| Migraine Disorders ||| Hypotension ||| Vertigo ||| Syncope ||| Pruritus ||| Glaucoma ||| Atrial Fibrillation ||| Constipation ||| Urinary Retention
	CHEMBL714	D003556	ALBUTEROL	Cystitis	0	0.0417076	D007319 ||| D006973 ||| D001991 ||| D004415 ||| D001145 ||| D001249 ||| D014581 ||| D008881 ||| D007022 ||| D014717 ||| D013575 ||| D011537 ||| D005901 ||| D001281 ||| D003248 ||| D016055	Sleep Initiation and Maintenance Disorders ||| Hypertension ||| Bronchitis ||| Dyspepsia ||| Arrhythmias, Cardiac ||| Asthma ||| Urticaria ||| Migraine Disorders ||| Hypotension ||| Vertigo ||| Syncope ||| Pruritus ||| Glaucoma ||| Atrial Fibrillation ||| Constipation ||| Urinary Retention
	CHEMBL714	D011470	ALBUTEROL	Prostatic Hyperplasia	0	0.0301055	D007319 ||| D006973 ||| D001991 ||| D004415 ||| D001145 ||| D001249 ||| D014581 ||| D008881 ||| D007022 ||| D014717 ||| D013575 ||| D011537 ||| D005901 ||| D001281 ||| D003248 ||| D016055	Sleep Initiation and Maintenance Disorders ||| Hypertension ||| Bronchitis ||| Dyspepsia ||| Arrhythmias, Cardiac ||| Asthma ||| Urticaria ||| Migraine Disorders ||| Hypotension ||| Vertigo ||| Syncope ||| Pruritus ||| Glaucoma ||| Atrial Fibrillation ||| Constipation ||| Urinary Retention
	CHEMBL714	D011472	ALBUTEROL	Prostatitis	0	0.0429391	D007319 ||| D006973 ||| D001991 ||| D004415 ||| D001145 ||| D001249 ||| D014581 ||| D008881 ||| D007022 ||| D014717 ||| D013575 ||| D011537 ||| D005901 ||| D001281 ||| D003248 ||| D016055	Sleep Initiation and Maintenance Disorders ||| Hypertension ||| Bronchitis ||| Dyspepsia ||| Arrhythmias, Cardiac ||| Asthma ||| Urticaria ||| Migraine Disorders ||| Hypotension ||| Vertigo ||| Syncope ||| Pruritus ||| Glaucoma ||| Atrial Fibrillation ||| Constipation ||| Urinary Retention
	CHEMBL714	D005348	ALBUTEROL	Fibrocystic Breast Disease	0	0.0866507	D007319 ||| D006973 ||| D001991 ||| D004415 ||| D001145 ||| D001249 ||| D014581 ||| D008881 ||| D007022 ||| D014717 ||| D013575 ||| D011537 ||| D005901 ||| D001281 ||| D003248 ||| D016055	Sleep Initiation and Maintenance Disorders ||| Hypertension ||| Bronchitis ||| Dyspepsia ||| Arrhythmias, Cardiac ||| Asthma ||| Urticaria ||| Migraine Disorders ||| Hypotension ||| Vertigo ||| Syncope ||| Pruritus ||| Glaucoma ||| Atrial Fibrillation ||| Constipation ||| Urinary Retention
	CHEMBL714	D006177	ALBUTEROL	Gynecomastia	0	0.0481268	D007319 ||| D006973 ||| D001991 ||| D004415 ||| D001145 ||| D001249 ||| D014581 ||| D008881 ||| D007022 ||| D014717 ||| D013575 ||| D011537 ||| D005901 ||| D001281 ||| D003248 ||| D016055	Sleep Initiation and Maintenance Disorders ||| Hypertension ||| Bronchitis ||| Dyspepsia ||| Arrhythmias, Cardiac ||| Asthma ||| Urticaria ||| Migraine Disorders ||| Hypotension ||| Vertigo ||| Syncope ||| Pruritus ||| Glaucoma ||| Atrial Fibrillation ||| Constipation ||| Urinary Retention
	CHEMBL714	D004715	ALBUTEROL	Endometriosis	0	0.0533639	D007319 ||| D006973 ||| D001991 ||| D004415 ||| D001145 ||| D001249 ||| D014581 ||| D008881 ||| D007022 ||| D014717 ||| D013575 ||| D011537 ||| D005901 ||| D001281 ||| D003248 ||| D016055	Sleep Initiation and Maintenance Disorders ||| Hypertension ||| Bronchitis ||| Dyspepsia ||| Arrhythmias, Cardiac ||| Asthma ||| Urticaria ||| Migraine Disorders ||| Hypotension ||| Vertigo ||| Syncope ||| Pruritus ||| Glaucoma ||| Atrial Fibrillation ||| Constipation ||| Urinary Retention
	CHEMBL714	D003680	ALBUTEROL	Deglutition Disorders	0	0.0445041	D007319 ||| D006973 ||| D001991 ||| D004415 ||| D001145 ||| D001249 ||| D014581 ||| D008881 ||| D007022 ||| D014717 ||| D013575 ||| D011537 ||| D005901 ||| D001281 ||| D003248 ||| D016055	Sleep Initiation and Maintenance Disorders ||| Hypertension ||| Bronchitis ||| Dyspepsia ||| Arrhythmias, Cardiac ||| Asthma ||| Urticaria ||| Migraine Disorders ||| Hypotension ||| Vertigo ||| Syncope ||| Pruritus ||| Glaucoma ||| Atrial Fibrillation ||| Constipation ||| Urinary Retention
	CHEMBL714	D001201	ALBUTEROL	Ascites	0	0.0212395	D007319 ||| D006973 ||| D001991 ||| D004415 ||| D001145 ||| D001249 ||| D014581 ||| D008881 ||| D007022 ||| D014717 ||| D013575 ||| D011537 ||| D005901 ||| D001281 ||| D003248 ||| D016055	Sleep Initiation and Maintenance Disorders ||| Hypertension ||| Bronchitis ||| Dyspepsia ||| Arrhythmias, Cardiac ||| Asthma ||| Urticaria ||| Migraine Disorders ||| Hypotension ||| Vertigo ||| Syncope ||| Pruritus ||| Glaucoma ||| Atrial Fibrillation ||| Constipation ||| Urinary Retention
	CHEMBL714	D005076	ALBUTEROL	Exanthema	0	0.0624157	D007319 ||| D006973 ||| D001991 ||| D004415 ||| D001145 ||| D001249 ||| D014581 ||| D008881 ||| D007022 ||| D014717 ||| D013575 ||| D011537 ||| D005901 ||| D001281 ||| D003248 ||| D016055	Sleep Initiation and Maintenance Disorders ||| Hypertension ||| Bronchitis ||| Dyspepsia ||| Arrhythmias, Cardiac ||| Asthma ||| Urticaria ||| Migraine Disorders ||| Hypotension ||| Vertigo ||| Syncope ||| Pruritus ||| Glaucoma ||| Atrial Fibrillation ||| Constipation ||| Urinary Retention
	CHEMBL714	D014717	ALBUTEROL	Vertigo	1	0.0447953	D007319 ||| D006973 ||| D001991 ||| D004415 ||| D001145 ||| D001249 ||| D014581 ||| D008881 ||| D007022 ||| D013575 ||| D011537 ||| D005901 ||| D001281 ||| D003248 ||| D016055	Sleep Initiation and Maintenance Disorders ||| Hypertension ||| Bronchitis ||| Dyspepsia ||| Arrhythmias, Cardiac ||| Asthma ||| Urticaria ||| Migraine Disorders ||| Hypotension ||| Syncope ||| Pruritus ||| Glaucoma ||| Atrial Fibrillation ||| Constipation ||| Urinary Retention
	CHEMBL714	D013575	ALBUTEROL	Syncope	1	0.112206	D007319 ||| D006973 ||| D001991 ||| D004415 ||| D001145 ||| D001249 ||| D014581 ||| D008881 ||| D007022 ||| D014717 ||| D011537 ||| D005901 ||| D001281 ||| D003248 ||| D016055	Sleep Initiation and Maintenance Disorders ||| Hypertension ||| Bronchitis ||| Dyspepsia ||| Arrhythmias, Cardiac ||| Asthma ||| Urticaria ||| Migraine Disorders ||| Hypotension ||| Vertigo ||| Pruritus ||| Glaucoma ||| Atrial Fibrillation ||| Constipation ||| Urinary Retention
	CHEMBL714	D007766	ALBUTEROL	Lacrimal Apparatus Diseases	0	0.0126127	D007319 ||| D006973 ||| D001991 ||| D004415 ||| D001145 ||| D001249 ||| D014581 ||| D008881 ||| D007022 ||| D014717 ||| D013575 ||| D011537 ||| D005901 ||| D001281 ||| D003248 ||| D016055	Sleep Initiation and Maintenance Disorders ||| Hypertension ||| Bronchitis ||| Dyspepsia ||| Arrhythmias, Cardiac ||| Asthma ||| Urticaria ||| Migraine Disorders ||| Hypotension ||| Vertigo ||| Syncope ||| Pruritus ||| Glaucoma ||| Atrial Fibrillation ||| Constipation ||| Urinary Retention
	CHEMBL714	D006471	ALBUTEROL	Gastrointestinal Hemorrhage	0	0.0579555	D007319 ||| D006973 ||| D001991 ||| D004415 ||| D001145 ||| D001249 ||| D014581 ||| D008881 ||| D007022 ||| D014717 ||| D013575 ||| D011537 ||| D005901 ||| D001281 ||| D003248 ||| D016055	Sleep Initiation and Maintenance Disorders ||| Hypertension ||| Bronchitis ||| Dyspepsia ||| Arrhythmias, Cardiac ||| Asthma ||| Urticaria ||| Migraine Disorders ||| Hypotension ||| Vertigo ||| Syncope ||| Pruritus ||| Glaucoma ||| Atrial Fibrillation ||| Constipation ||| Urinary Retention
	CHEMBL714	D010437	ALBUTEROL	Peptic Ulcer	0	0.0311097	D007319 ||| D006973 ||| D001991 ||| D004415 ||| D001145 ||| D001249 ||| D014581 ||| D008881 ||| D007022 ||| D014717 ||| D013575 ||| D011537 ||| D005901 ||| D001281 ||| D003248 ||| D016055	Sleep Initiation and Maintenance Disorders ||| Hypertension ||| Bronchitis ||| Dyspepsia ||| Arrhythmias, Cardiac ||| Asthma ||| Urticaria ||| Migraine Disorders ||| Hypotension ||| Vertigo ||| Syncope ||| Pruritus ||| Glaucoma ||| Atrial Fibrillation ||| Constipation ||| Urinary Retention
	CHEMBL714	D005921	ALBUTEROL	Glomerulonephritis	0	0.0826092	D007319 ||| D006973 ||| D001991 ||| D004415 ||| D001145 ||| D001249 ||| D014581 ||| D008881 ||| D007022 ||| D014717 ||| D013575 ||| D011537 ||| D005901 ||| D001281 ||| D003248 ||| D016055	Sleep Initiation and Maintenance Disorders ||| Hypertension ||| Bronchitis ||| Dyspepsia ||| Arrhythmias, Cardiac ||| Asthma ||| Urticaria ||| Migraine Disorders ||| Hypotension ||| Vertigo ||| Syncope ||| Pruritus ||| Glaucoma ||| Atrial Fibrillation ||| Constipation ||| Urinary Retention
	CHEMBL714	D006333	ALBUTEROL	Heart Failure	0	0.161313	D007319 ||| D006973 ||| D001991 ||| D004415 ||| D001145 ||| D001249 ||| D014581 ||| D008881 ||| D007022 ||| D014717 ||| D013575 ||| D011537 ||| D005901 ||| D001281 ||| D003248 ||| D016055	Sleep Initiation and Maintenance Disorders ||| Hypertension ||| Bronchitis ||| Dyspepsia ||| Arrhythmias, Cardiac ||| Asthma ||| Urticaria ||| Migraine Disorders ||| Hypotension ||| Vertigo ||| Syncope ||| Pruritus ||| Glaucoma ||| Atrial Fibrillation ||| Constipation ||| Urinary Retention
	CHEMBL714	D006547	ALBUTEROL	Hernia	0	0.0285418	D007319 ||| D006973 ||| D001991 ||| D004415 ||| D001145 ||| D001249 ||| D014581 ||| D008881 ||| D007022 ||| D014717 ||| D013575 ||| D011537 ||| D005901 ||| D001281 ||| D003248 ||| D016055	Sleep Initiation and Maintenance Disorders ||| Hypertension ||| Bronchitis ||| Dyspepsia ||| Arrhythmias, Cardiac ||| Asthma ||| Urticaria ||| Migraine Disorders ||| Hypotension ||| Vertigo ||| Syncope ||| Pruritus ||| Glaucoma ||| Atrial Fibrillation ||| Constipation ||| Urinary Retention
	CHEMBL714	D006689	ALBUTEROL	Hodgkin Disease	0	0.021059	D007319 ||| D006973 ||| D001991 ||| D004415 ||| D001145 ||| D001249 ||| D014581 ||| D008881 ||| D007022 ||| D014717 ||| D013575 ||| D011537 ||| D005901 ||| D001281 ||| D003248 ||| D016055	Sleep Initiation and Maintenance Disorders ||| Hypertension ||| Bronchitis ||| Dyspepsia ||| Arrhythmias, Cardiac ||| Asthma ||| Urticaria ||| Migraine Disorders ||| Hypotension ||| Vertigo ||| Syncope ||| Pruritus ||| Glaucoma ||| Atrial Fibrillation ||| Constipation ||| Urinary Retention
	CHEMBL714	D008113	ALBUTEROL	Liver Neoplasms	0	0.0596401	D007319 ||| D006973 ||| D001991 ||| D004415 ||| D001145 ||| D001249 ||| D014581 ||| D008881 ||| D007022 ||| D014717 ||| D013575 ||| D011537 ||| D005901 ||| D001281 ||| D003248 ||| D016055	Sleep Initiation and Maintenance Disorders ||| Hypertension ||| Bronchitis ||| Dyspepsia ||| Arrhythmias, Cardiac ||| Asthma ||| Urticaria ||| Migraine Disorders ||| Hypotension ||| Vertigo ||| Syncope ||| Pruritus ||| Glaucoma ||| Atrial Fibrillation ||| Constipation ||| Urinary Retention
	CHEMBL714	D010051	ALBUTEROL	Ovarian Neoplasms	0	0.0334454	D007319 ||| D006973 ||| D001991 ||| D004415 ||| D001145 ||| D001249 ||| D014581 ||| D008881 ||| D007022 ||| D014717 ||| D013575 ||| D011537 ||| D005901 ||| D001281 ||| D003248 ||| D016055	Sleep Initiation and Maintenance Disorders ||| Hypertension ||| Bronchitis ||| Dyspepsia ||| Arrhythmias, Cardiac ||| Asthma ||| Urticaria ||| Migraine Disorders ||| Hypotension ||| Vertigo ||| Syncope ||| Pruritus ||| Glaucoma ||| Atrial Fibrillation ||| Constipation ||| Urinary Retention
	CHEMBL714	D011471	ALBUTEROL	Prostatic Neoplasms	0	0.0885285	D007319 ||| D006973 ||| D001991 ||| D004415 ||| D001145 ||| D001249 ||| D014581 ||| D008881 ||| D007022 ||| D014717 ||| D013575 ||| D011537 ||| D005901 ||| D001281 ||| D003248 ||| D016055	Sleep Initiation and Maintenance Disorders ||| Hypertension ||| Bronchitis ||| Dyspepsia ||| Arrhythmias, Cardiac ||| Asthma ||| Urticaria ||| Migraine Disorders ||| Hypotension ||| Vertigo ||| Syncope ||| Pruritus ||| Glaucoma ||| Atrial Fibrillation ||| Constipation ||| Urinary Retention
	CHEMBL714	D000647	ALBUTEROL	Amnesia	0	0.138918	D007319 ||| D006973 ||| D001991 ||| D004415 ||| D001145 ||| D001249 ||| D014581 ||| D008881 ||| D007022 ||| D014717 ||| D013575 ||| D011537 ||| D005901 ||| D001281 ||| D003248 ||| D016055	Sleep Initiation and Maintenance Disorders ||| Hypertension ||| Bronchitis ||| Dyspepsia ||| Arrhythmias, Cardiac ||| Asthma ||| Urticaria ||| Migraine Disorders ||| Hypotension ||| Vertigo ||| Syncope ||| Pruritus ||| Glaucoma ||| Atrial Fibrillation ||| Constipation ||| Urinary Retention
	CHEMBL714	D007951	ALBUTEROL	Leukemia, Myeloid	0	0.0633624	D007319 ||| D006973 ||| D001991 ||| D004415 ||| D001145 ||| D001249 ||| D014581 ||| D008881 ||| D007022 ||| D014717 ||| D013575 ||| D011537 ||| D005901 ||| D001281 ||| D003248 ||| D016055	Sleep Initiation and Maintenance Disorders ||| Hypertension ||| Bronchitis ||| Dyspepsia ||| Arrhythmias, Cardiac ||| Asthma ||| Urticaria ||| Migraine Disorders ||| Hypotension ||| Vertigo ||| Syncope ||| Pruritus ||| Glaucoma ||| Atrial Fibrillation ||| Constipation ||| Urinary Retention
	CHEMBL714	D000152	ALBUTEROL	Acne Vulgaris	0	0.0735174	D007319 ||| D006973 ||| D001991 ||| D004415 ||| D001145 ||| D001249 ||| D014581 ||| D008881 ||| D007022 ||| D014717 ||| D013575 ||| D011537 ||| D005901 ||| D001281 ||| D003248 ||| D016055	Sleep Initiation and Maintenance Disorders ||| Hypertension ||| Bronchitis ||| Dyspepsia ||| Arrhythmias, Cardiac ||| Asthma ||| Urticaria ||| Migraine Disorders ||| Hypotension ||| Vertigo ||| Syncope ||| Pruritus ||| Glaucoma ||| Atrial Fibrillation ||| Constipation ||| Urinary Retention
	CHEMBL714	D000740	ALBUTEROL	Anemia	0	0.0565632	D007319 ||| D006973 ||| D001991 ||| D004415 ||| D001145 ||| D001249 ||| D014581 ||| D008881 ||| D007022 ||| D014717 ||| D013575 ||| D011537 ||| D005901 ||| D001281 ||| D003248 ||| D016055	Sleep Initiation and Maintenance Disorders ||| Hypertension ||| Bronchitis ||| Dyspepsia ||| Arrhythmias, Cardiac ||| Asthma ||| Urticaria ||| Migraine Disorders ||| Hypotension ||| Vertigo ||| Syncope ||| Pruritus ||| Glaucoma ||| Atrial Fibrillation ||| Constipation ||| Urinary Retention
	CHEMBL714	D001064	ALBUTEROL	Appendicitis	0	0.0234268	D007319 ||| D006973 ||| D001991 ||| D004415 ||| D001145 ||| D001249 ||| D014581 ||| D008881 ||| D007022 ||| D014717 ||| D013575 ||| D011537 ||| D005901 ||| D001281 ||| D003248 ||| D016055	Sleep Initiation and Maintenance Disorders ||| Hypertension ||| Bronchitis ||| Dyspepsia ||| Arrhythmias, Cardiac ||| Asthma ||| Urticaria ||| Migraine Disorders ||| Hypotension ||| Vertigo ||| Syncope ||| Pruritus ||| Glaucoma ||| Atrial Fibrillation ||| Constipation ||| Urinary Retention
	CHEMBL714	D003248	ALBUTEROL	Constipation	1	0.0338056	D007319 ||| D006973 ||| D001991 ||| D004415 ||| D001145 ||| D001249 ||| D014581 ||| D008881 ||| D007022 ||| D014717 ||| D013575 ||| D011537 ||| D005901 ||| D001281 ||| D016055	Sleep Initiation and Maintenance Disorders ||| Hypertension ||| Bronchitis ||| Dyspepsia ||| Arrhythmias, Cardiac ||| Asthma ||| Urticaria ||| Migraine Disorders ||| Hypotension ||| Vertigo ||| Syncope ||| Pruritus ||| Glaucoma ||| Atrial Fibrillation ||| Urinary Retention
	CHEMBL714	D015352	ALBUTEROL	Dry Eye Syndromes	0	0.0490886	D007319 ||| D006973 ||| D001991 ||| D004415 ||| D001145 ||| D001249 ||| D014581 ||| D008881 ||| D007022 ||| D014717 ||| D013575 ||| D011537 ||| D005901 ||| D001281 ||| D003248 ||| D016055	Sleep Initiation and Maintenance Disorders ||| Hypertension ||| Bronchitis ||| Dyspepsia ||| Arrhythmias, Cardiac ||| Asthma ||| Urticaria ||| Migraine Disorders ||| Hypotension ||| Vertigo ||| Syncope ||| Pruritus ||| Glaucoma ||| Atrial Fibrillation ||| Constipation ||| Urinary Retention
	CHEMBL714	D004381	ALBUTEROL	Duodenal Ulcer	0	0.319911	D007319 ||| D006973 ||| D001991 ||| D004415 ||| D001145 ||| D001249 ||| D014581 ||| D008881 ||| D007022 ||| D014717 ||| D013575 ||| D011537 ||| D005901 ||| D001281 ||| D003248 ||| D016055	Sleep Initiation and Maintenance Disorders ||| Hypertension ||| Bronchitis ||| Dyspepsia ||| Arrhythmias, Cardiac ||| Asthma ||| Urticaria ||| Migraine Disorders ||| Hypotension ||| Vertigo ||| Syncope ||| Pruritus ||| Glaucoma ||| Atrial Fibrillation ||| Constipation ||| Urinary Retention
	CHEMBL714	D015837	ALBUTEROL	Vestibular Diseases	0	0.030561	D007319 ||| D006973 ||| D001991 ||| D004415 ||| D001145 ||| D001249 ||| D014581 ||| D008881 ||| D007022 ||| D014717 ||| D013575 ||| D011537 ||| D005901 ||| D001281 ||| D003248 ||| D016055	Sleep Initiation and Maintenance Disorders ||| Hypertension ||| Bronchitis ||| Dyspepsia ||| Arrhythmias, Cardiac ||| Asthma ||| Urticaria ||| Migraine Disorders ||| Hypotension ||| Vertigo ||| Syncope ||| Pruritus ||| Glaucoma ||| Atrial Fibrillation ||| Constipation ||| Urinary Retention
	CHEMBL714	D005705	ALBUTEROL	Gallbladder Diseases	0	0.0577094	D007319 ||| D006973 ||| D001991 ||| D004415 ||| D001145 ||| D001249 ||| D014581 ||| D008881 ||| D007022 ||| D014717 ||| D013575 ||| D011537 ||| D005901 ||| D001281 ||| D003248 ||| D016055	Sleep Initiation and Maintenance Disorders ||| Hypertension ||| Bronchitis ||| Dyspepsia ||| Arrhythmias, Cardiac ||| Asthma ||| Urticaria ||| Migraine Disorders ||| Hypotension ||| Vertigo ||| Syncope ||| Pruritus ||| Glaucoma ||| Atrial Fibrillation ||| Constipation ||| Urinary Retention
	CHEMBL714	D006073	ALBUTEROL	Gout	0	0.0393106	D007319 ||| D006973 ||| D001991 ||| D004415 ||| D001145 ||| D001249 ||| D014581 ||| D008881 ||| D007022 ||| D014717 ||| D013575 ||| D011537 ||| D005901 ||| D001281 ||| D003248 ||| D016055	Sleep Initiation and Maintenance Disorders ||| Hypertension ||| Bronchitis ||| Dyspepsia ||| Arrhythmias, Cardiac ||| Asthma ||| Urticaria ||| Migraine Disorders ||| Hypotension ||| Vertigo ||| Syncope ||| Pruritus ||| Glaucoma ||| Atrial Fibrillation ||| Constipation ||| Urinary Retention
	CHEMBL714	D001145	ALBUTEROL	Arrhythmias, Cardiac	1	0.436459	D007319 ||| D006973 ||| D001991 ||| D004415 ||| D001249 ||| D014581 ||| D008881 ||| D007022 ||| D014717 ||| D013575 ||| D011537 ||| D005901 ||| D001281 ||| D003248 ||| D016055	Sleep Initiation and Maintenance Disorders ||| Hypertension ||| Bronchitis ||| Dyspepsia ||| Asthma ||| Urticaria ||| Migraine Disorders ||| Hypotension ||| Vertigo ||| Syncope ||| Pruritus ||| Glaucoma ||| Atrial Fibrillation ||| Constipation ||| Urinary Retention
	CHEMBL714	D043183	ALBUTEROL	Irritable Bowel Syndrome	0	0.0801281	D007319 ||| D006973 ||| D001991 ||| D004415 ||| D001145 ||| D001249 ||| D014581 ||| D008881 ||| D007022 ||| D014717 ||| D013575 ||| D011537 ||| D005901 ||| D001281 ||| D003248 ||| D016055	Sleep Initiation and Maintenance Disorders ||| Hypertension ||| Bronchitis ||| Dyspepsia ||| Arrhythmias, Cardiac ||| Asthma ||| Urticaria ||| Migraine Disorders ||| Hypotension ||| Vertigo ||| Syncope ||| Pruritus ||| Glaucoma ||| Atrial Fibrillation ||| Constipation ||| Urinary Retention
	CHEMBL714	D001851	ALBUTEROL	Bone Diseases, Metabolic	0	0.0306308	D007319 ||| D006973 ||| D001991 ||| D004415 ||| D001145 ||| D001249 ||| D014581 ||| D008881 ||| D007022 ||| D014717 ||| D013575 ||| D011537 ||| D005901 ||| D001281 ||| D003248 ||| D016055	Sleep Initiation and Maintenance Disorders ||| Hypertension ||| Bronchitis ||| Dyspepsia ||| Arrhythmias, Cardiac ||| Asthma ||| Urticaria ||| Migraine Disorders ||| Hypotension ||| Vertigo ||| Syncope ||| Pruritus ||| Glaucoma ||| Atrial Fibrillation ||| Constipation ||| Urinary Retention
	CHEMBL714	D010024	ALBUTEROL	Osteoporosis	0	0.0606492	D007319 ||| D006973 ||| D001991 ||| D004415 ||| D001145 ||| D001249 ||| D014581 ||| D008881 ||| D007022 ||| D014717 ||| D013575 ||| D011537 ||| D005901 ||| D001281 ||| D003248 ||| D016055	Sleep Initiation and Maintenance Disorders ||| Hypertension ||| Bronchitis ||| Dyspepsia ||| Arrhythmias, Cardiac ||| Asthma ||| Urticaria ||| Migraine Disorders ||| Hypotension ||| Vertigo ||| Syncope ||| Pruritus ||| Glaucoma ||| Atrial Fibrillation ||| Constipation ||| Urinary Retention
	CHEMBL714	D009443	ALBUTEROL	Neuritis	0	0.0701958	D007319 ||| D006973 ||| D001991 ||| D004415 ||| D001145 ||| D001249 ||| D014581 ||| D008881 ||| D007022 ||| D014717 ||| D013575 ||| D011537 ||| D005901 ||| D001281 ||| D003248 ||| D016055	Sleep Initiation and Maintenance Disorders ||| Hypertension ||| Bronchitis ||| Dyspepsia ||| Arrhythmias, Cardiac ||| Asthma ||| Urticaria ||| Migraine Disorders ||| Hypotension ||| Vertigo ||| Syncope ||| Pruritus ||| Glaucoma ||| Atrial Fibrillation ||| Constipation ||| Urinary Retention
	CHEMBL714	D010538	ALBUTEROL	Peritonitis	0	0.0763545	D007319 ||| D006973 ||| D001991 ||| D004415 ||| D001145 ||| D001249 ||| D014581 ||| D008881 ||| D007022 ||| D014717 ||| D013575 ||| D011537 ||| D005901 ||| D001281 ||| D003248 ||| D016055	Sleep Initiation and Maintenance Disorders ||| Hypertension ||| Bronchitis ||| Dyspepsia ||| Arrhythmias, Cardiac ||| Asthma ||| Urticaria ||| Migraine Disorders ||| Hypotension ||| Vertigo ||| Syncope ||| Pruritus ||| Glaucoma ||| Atrial Fibrillation ||| Constipation ||| Urinary Retention
	CHEMBL714	D010998	ALBUTEROL	Pleurisy	0	0.0719017	D007319 ||| D006973 ||| D001991 ||| D004415 ||| D001145 ||| D001249 ||| D014581 ||| D008881 ||| D007022 ||| D014717 ||| D013575 ||| D011537 ||| D005901 ||| D001281 ||| D003248 ||| D016055	Sleep Initiation and Maintenance Disorders ||| Hypertension ||| Bronchitis ||| Dyspepsia ||| Arrhythmias, Cardiac ||| Asthma ||| Urticaria ||| Migraine Disorders ||| Hypotension ||| Vertigo ||| Syncope ||| Pruritus ||| Glaucoma ||| Atrial Fibrillation ||| Constipation ||| Urinary Retention
	CHEMBL714	D011565	ALBUTEROL	Psoriasis	0	0.0257478	D007319 ||| D006973 ||| D001991 ||| D004415 ||| D001145 ||| D001249 ||| D014581 ||| D008881 ||| D007022 ||| D014717 ||| D013575 ||| D011537 ||| D005901 ||| D001281 ||| D003248 ||| D016055	Sleep Initiation and Maintenance Disorders ||| Hypertension ||| Bronchitis ||| Dyspepsia ||| Arrhythmias, Cardiac ||| Asthma ||| Urticaria ||| Migraine Disorders ||| Hypotension ||| Vertigo ||| Syncope ||| Pruritus ||| Glaucoma ||| Atrial Fibrillation ||| Constipation ||| Urinary Retention
	CHEMBL714	D012163	ALBUTEROL	Retinal Detachment	0	0.0177511	D007319 ||| D006973 ||| D001991 ||| D004415 ||| D001145 ||| D001249 ||| D014581 ||| D008881 ||| D007022 ||| D014717 ||| D013575 ||| D011537 ||| D005901 ||| D001281 ||| D003248 ||| D016055	Sleep Initiation and Maintenance Disorders ||| Hypertension ||| Bronchitis ||| Dyspepsia ||| Arrhythmias, Cardiac ||| Asthma ||| Urticaria ||| Migraine Disorders ||| Hypotension ||| Vertigo ||| Syncope ||| Pruritus ||| Glaucoma ||| Atrial Fibrillation ||| Constipation ||| Urinary Retention
	CHEMBL714	D012393	ALBUTEROL	Rosacea	0	0.0255004	D007319 ||| D006973 ||| D001991 ||| D004415 ||| D001145 ||| D001249 ||| D014581 ||| D008881 ||| D007022 ||| D014717 ||| D013575 ||| D011537 ||| D005901 ||| D001281 ||| D003248 ||| D016055	Sleep Initiation and Maintenance Disorders ||| Hypertension ||| Bronchitis ||| Dyspepsia ||| Arrhythmias, Cardiac ||| Asthma ||| Urticaria ||| Migraine Disorders ||| Hypotension ||| Vertigo ||| Syncope ||| Pruritus ||| Glaucoma ||| Atrial Fibrillation ||| Constipation ||| Urinary Retention
	CHEMBL714	D006042	ALBUTEROL	Goiter	0	0.00725758	D007319 ||| D006973 ||| D001991 ||| D004415 ||| D001145 ||| D001249 ||| D014581 ||| D008881 ||| D007022 ||| D014717 ||| D013575 ||| D011537 ||| D005901 ||| D001281 ||| D003248 ||| D016055	Sleep Initiation and Maintenance Disorders ||| Hypertension ||| Bronchitis ||| Dyspepsia ||| Arrhythmias, Cardiac ||| Asthma ||| Urticaria ||| Migraine Disorders ||| Hypotension ||| Vertigo ||| Syncope ||| Pruritus ||| Glaucoma ||| Atrial Fibrillation ||| Constipation ||| Urinary Retention
	CHEMBL714	D002546	ALBUTEROL	Ischemic Attack, Transient	0	0.0537511	D007319 ||| D006973 ||| D001991 ||| D004415 ||| D001145 ||| D001249 ||| D014581 ||| D008881 ||| D007022 ||| D014717 ||| D013575 ||| D011537 ||| D005901 ||| D001281 ||| D003248 ||| D016055	Sleep Initiation and Maintenance Disorders ||| Hypertension ||| Bronchitis ||| Dyspepsia ||| Arrhythmias, Cardiac ||| Asthma ||| Urticaria ||| Migraine Disorders ||| Hypotension ||| Vertigo ||| Syncope ||| Pruritus ||| Glaucoma ||| Atrial Fibrillation ||| Constipation ||| Urinary Retention
	CHEMBL714	D000083242	ALBUTEROL	Ischemic Stroke	0	0.027458	D007319 ||| D006973 ||| D001991 ||| D004415 ||| D001145 ||| D001249 ||| D014581 ||| D008881 ||| D007022 ||| D014717 ||| D013575 ||| D011537 ||| D005901 ||| D001281 ||| D003248 ||| D016055	Sleep Initiation and Maintenance Disorders ||| Hypertension ||| Bronchitis ||| Dyspepsia ||| Arrhythmias, Cardiac ||| Asthma ||| Urticaria ||| Migraine Disorders ||| Hypotension ||| Vertigo ||| Syncope ||| Pruritus ||| Glaucoma ||| Atrial Fibrillation ||| Constipation ||| Urinary Retention
	CHEMBL714	D012891	ALBUTEROL	Sleep Apnea Syndromes	0	0.0437143	D007319 ||| D006973 ||| D001991 ||| D004415 ||| D001145 ||| D001249 ||| D014581 ||| D008881 ||| D007022 ||| D014717 ||| D013575 ||| D011537 ||| D005901 ||| D001281 ||| D003248 ||| D016055	Sleep Initiation and Maintenance Disorders ||| Hypertension ||| Bronchitis ||| Dyspepsia ||| Arrhythmias, Cardiac ||| Asthma ||| Urticaria ||| Migraine Disorders ||| Hypotension ||| Vertigo ||| Syncope ||| Pruritus ||| Glaucoma ||| Atrial Fibrillation ||| Constipation ||| Urinary Retention
	CHEMBL714	D013921	ALBUTEROL	Thrombocytopenia	0	0.0737065	D007319 ||| D006973 ||| D001991 ||| D004415 ||| D001145 ||| D001249 ||| D014581 ||| D008881 ||| D007022 ||| D014717 ||| D013575 ||| D011537 ||| D005901 ||| D001281 ||| D003248 ||| D016055	Sleep Initiation and Maintenance Disorders ||| Hypertension ||| Bronchitis ||| Dyspepsia ||| Arrhythmias, Cardiac ||| Asthma ||| Urticaria ||| Migraine Disorders ||| Hypotension ||| Vertigo ||| Syncope ||| Pruritus ||| Glaucoma ||| Atrial Fibrillation ||| Constipation ||| Urinary Retention
	CHEMBL714	D015179	ALBUTEROL	Colorectal Neoplasms	0	0.0175995	D007319 ||| D006973 ||| D001991 ||| D001145 ||| D001249 ||| D014581 ||| D008881 ||| D014717 ||| D005901 ||| D001281 ||| D003248	Sleep Initiation and Maintenance Disorders ||| Hypertension ||| Bronchitis ||| Arrhythmias, Cardiac ||| Asthma ||| Urticaria ||| Migraine Disorders ||| Vertigo ||| Glaucoma ||| Atrial Fibrillation ||| Constipation
	CHEMBL714	D006627	ALBUTEROL	Hirschsprung Disease	0	0.0178336	D007319 ||| D006973 ||| D001991 ||| D001145 ||| D001249 ||| D014581 ||| D008881 ||| D014717 ||| D005901 ||| D001281 ||| D003248	Sleep Initiation and Maintenance Disorders ||| Hypertension ||| Bronchitis ||| Arrhythmias, Cardiac ||| Asthma ||| Urticaria ||| Migraine Disorders ||| Vertigo ||| Glaucoma ||| Atrial Fibrillation ||| Constipation
	CHEMBL714	D013964	ALBUTEROL	Thyroid Neoplasms	0	0.0570245	D007319 ||| D006973 ||| D001991 ||| D001145 ||| D001249 ||| D014581 ||| D008881 ||| D014717 ||| D005901 ||| D001281 ||| D003248	Sleep Initiation and Maintenance Disorders ||| Hypertension ||| Bronchitis ||| Arrhythmias, Cardiac ||| Asthma ||| Urticaria ||| Migraine Disorders ||| Vertigo ||| Glaucoma ||| Atrial Fibrillation ||| Constipation
	CHEMBL714	D010001	ALBUTEROL	Osteitis Deformans	0	0.0497808	D007319 ||| D006973 ||| D001991 ||| D001145 ||| D001249 ||| D014581 ||| D008881 ||| D014717 ||| D005901 ||| D001281 ||| D003248	Sleep Initiation and Maintenance Disorders ||| Hypertension ||| Bronchitis ||| Arrhythmias, Cardiac ||| Asthma ||| Urticaria ||| Migraine Disorders ||| Vertigo ||| Glaucoma ||| Atrial Fibrillation ||| Constipation
	CHEMBL714	D007018	ALBUTEROL	Hypopituitarism	0	0.0298308	D007319 ||| D006973 ||| D001991 ||| D001145 ||| D001249 ||| D014581 ||| D008881 ||| D014717 ||| D005901 ||| D001281 ||| D003248	Sleep Initiation and Maintenance Disorders ||| Hypertension ||| Bronchitis ||| Arrhythmias, Cardiac ||| Asthma ||| Urticaria ||| Migraine Disorders ||| Vertigo ||| Glaucoma ||| Atrial Fibrillation ||| Constipation
	CHEMBL714	D020246	ALBUTEROL	Venous Thrombosis	0	0.0373095	D007319 ||| D006973 ||| D001991 ||| D001145 ||| D001249 ||| D014581 ||| D008881 ||| D014717 ||| D005901 ||| D001281 ||| D003248	Sleep Initiation and Maintenance Disorders ||| Hypertension ||| Bronchitis ||| Arrhythmias, Cardiac ||| Asthma ||| Urticaria ||| Migraine Disorders ||| Vertigo ||| Glaucoma ||| Atrial Fibrillation ||| Constipation
	CHEMBL714	D000075224	ALBUTEROL	Cardiac Conduction System Disease	0	0.0429534	D007319 ||| D006973 ||| D001991 ||| D004415 ||| D001145 ||| D001249 ||| D014581 ||| D008881 ||| D007022 ||| D014717 ||| D013575 ||| D011537 ||| D005901 ||| D001281 ||| D003248 ||| D016055	Sleep Initiation and Maintenance Disorders ||| Hypertension ||| Bronchitis ||| Dyspepsia ||| Arrhythmias, Cardiac ||| Asthma ||| Urticaria ||| Migraine Disorders ||| Hypotension ||| Vertigo ||| Syncope ||| Pruritus ||| Glaucoma ||| Atrial Fibrillation ||| Constipation ||| Urinary Retention
	CHEMBL714	D003731	ALBUTEROL	Dental Caries	0	0.0701031	D007319 ||| D006973 ||| D001991 ||| D004415 ||| D001145 ||| D001249 ||| D014581 ||| D008881 ||| D007022 ||| D014717 ||| D013575 ||| D011537 ||| D005901 ||| D001281 ||| D003248 ||| D016055	Sleep Initiation and Maintenance Disorders ||| Hypertension ||| Bronchitis ||| Dyspepsia ||| Arrhythmias, Cardiac ||| Asthma ||| Urticaria ||| Migraine Disorders ||| Hypotension ||| Vertigo ||| Syncope ||| Pruritus ||| Glaucoma ||| Atrial Fibrillation ||| Constipation ||| Urinary Retention
	CHEMBL714	D005242	ALBUTEROL	Fecal Incontinence	0	0.0302013	D007319 ||| D006973 ||| D001991 ||| D004415 ||| D001145 ||| D001249 ||| D014581 ||| D008881 ||| D007022 ||| D014717 ||| D013575 ||| D011537 ||| D005901 ||| D001281 ||| D003248 ||| D016055	Sleep Initiation and Maintenance Disorders ||| Hypertension ||| Bronchitis ||| Dyspepsia ||| Arrhythmias, Cardiac ||| Asthma ||| Urticaria ||| Migraine Disorders ||| Hypotension ||| Vertigo ||| Syncope ||| Pruritus ||| Glaucoma ||| Atrial Fibrillation ||| Constipation ||| Urinary Retention
	CHEMBL714	D016055	ALBUTEROL	Urinary Retention	1	0.050914	D007319 ||| D006973 ||| D001991 ||| D004415 ||| D001145 ||| D001249 ||| D014581 ||| D008881 ||| D007022 ||| D014717 ||| D013575 ||| D011537 ||| D005901 ||| D001281 ||| D003248	Sleep Initiation and Maintenance Disorders ||| Hypertension ||| Bronchitis ||| Dyspepsia ||| Arrhythmias, Cardiac ||| Asthma ||| Urticaria ||| Migraine Disorders ||| Hypotension ||| Vertigo ||| Syncope ||| Pruritus ||| Glaucoma ||| Atrial Fibrillation ||| Constipation
	CHEMBL714	D011141	ALBUTEROL	Polyuria	0	0.0471212	D007319 ||| D006973 ||| D001991 ||| D004415 ||| D001145 ||| D001249 ||| D014581 ||| D008881 ||| D007022 ||| D014717 ||| D013575 ||| D011537 ||| D005901 ||| D001281 ||| D003248 ||| D016055	Sleep Initiation and Maintenance Disorders ||| Hypertension ||| Bronchitis ||| Dyspepsia ||| Arrhythmias, Cardiac ||| Asthma ||| Urticaria ||| Migraine Disorders ||| Hypotension ||| Vertigo ||| Syncope ||| Pruritus ||| Glaucoma ||| Atrial Fibrillation ||| Constipation ||| Urinary Retention
	CHEMBL714	D007762	ALBUTEROL	Labyrinthitis	0	0.0448134	D007319 ||| D006973 ||| D001991 ||| D004415 ||| D001145 ||| D001249 ||| D014581 ||| D008881 ||| D007022 ||| D014717 ||| D013575 ||| D011537 ||| D005901 ||| D001281 ||| D003248 ||| D016055	Sleep Initiation and Maintenance Disorders ||| Hypertension ||| Bronchitis ||| Dyspepsia ||| Arrhythmias, Cardiac ||| Asthma ||| Urticaria ||| Migraine Disorders ||| Hypotension ||| Vertigo ||| Syncope ||| Pruritus ||| Glaucoma ||| Atrial Fibrillation ||| Constipation ||| Urinary Retention
	CHEMBL714	D012878	ALBUTEROL	Skin Neoplasms	0	0.0351026	D007319 ||| D006973 ||| D001991 ||| D004415 ||| D001145 ||| D001249 ||| D014581 ||| D008881 ||| D007022 ||| D014717 ||| D013575 ||| D011537 ||| D005901 ||| D001281 ||| D003248 ||| D016055	Sleep Initiation and Maintenance Disorders ||| Hypertension ||| Bronchitis ||| Dyspepsia ||| Arrhythmias, Cardiac ||| Asthma ||| Urticaria ||| Migraine Disorders ||| Hypotension ||| Vertigo ||| Syncope ||| Pruritus ||| Glaucoma ||| Atrial Fibrillation ||| Constipation ||| Urinary Retention
	CHEMBL714	D009260	ALBUTEROL	Nail Diseases	0	0.0275956	D007319 ||| D006973 ||| D001991 ||| D004415 ||| D001145 ||| D001249 ||| D014581 ||| D008881 ||| D007022 ||| D014717 ||| D013575 ||| D011537 ||| D005901 ||| D001281 ||| D003248 ||| D016055	Sleep Initiation and Maintenance Disorders ||| Hypertension ||| Bronchitis ||| Dyspepsia ||| Arrhythmias, Cardiac ||| Asthma ||| Urticaria ||| Migraine Disorders ||| Hypotension ||| Vertigo ||| Syncope ||| Pruritus ||| Glaucoma ||| Atrial Fibrillation ||| Constipation ||| Urinary Retention
	CHEMBL714	D016491	ALBUTEROL	Peripheral Vascular Diseases	0	0.054829	D007319 ||| D006973 ||| D001991 ||| D004415 ||| D001145 ||| D001249 ||| D014581 ||| D008881 ||| D007022 ||| D014717 ||| D013575 ||| D011537 ||| D005901 ||| D001281 ||| D003248 ||| D016055	Sleep Initiation and Maintenance Disorders ||| Hypertension ||| Bronchitis ||| Dyspepsia ||| Arrhythmias, Cardiac ||| Asthma ||| Urticaria ||| Migraine Disorders ||| Hypotension ||| Vertigo ||| Syncope ||| Pruritus ||| Glaucoma ||| Atrial Fibrillation ||| Constipation ||| Urinary Retention
	CHEMBL714	D011111	ALBUTEROL	Polymyalgia Rheumatica	0	0.0801255	D007319 ||| D006973 ||| D001991 ||| D004415 ||| D001145 ||| D001249 ||| D014581 ||| D008881 ||| D007022 ||| D014717 ||| D013575 ||| D011537 ||| D005901 ||| D001281 ||| D003248 ||| D016055	Sleep Initiation and Maintenance Disorders ||| Hypertension ||| Bronchitis ||| Dyspepsia ||| Arrhythmias, Cardiac ||| Asthma ||| Urticaria ||| Migraine Disorders ||| Hypotension ||| Vertigo ||| Syncope ||| Pruritus ||| Glaucoma ||| Atrial Fibrillation ||| Constipation ||| Urinary Retention
	CHEMBL714	D013118	ALBUTEROL	Spinal Cord Diseases	0	0.0459545	D007319 ||| D006973 ||| D001991 ||| D004415 ||| D001145 ||| D001249 ||| D014581 ||| D008881 ||| D007022 ||| D014717 ||| D013575 ||| D011537 ||| D005901 ||| D001281 ||| D003248 ||| D016055	Sleep Initiation and Maintenance Disorders ||| Hypertension ||| Bronchitis ||| Dyspepsia ||| Arrhythmias, Cardiac ||| Asthma ||| Urticaria ||| Migraine Disorders ||| Hypotension ||| Vertigo ||| Syncope ||| Pruritus ||| Glaucoma ||| Atrial Fibrillation ||| Constipation ||| Urinary Retention
	CHEMBL714	D014581	ALBUTEROL	Urticaria	1	0.0545843	D007319 ||| D006973 ||| D001991 ||| D004415 ||| D001145 ||| D001249 ||| D008881 ||| D007022 ||| D014717 ||| D013575 ||| D011537 ||| D005901 ||| D001281 ||| D003248 ||| D016055	Sleep Initiation and Maintenance Disorders ||| Hypertension ||| Bronchitis ||| Dyspepsia ||| Arrhythmias, Cardiac ||| Asthma ||| Migraine Disorders ||| Hypotension ||| Vertigo ||| Syncope ||| Pruritus ||| Glaucoma ||| Atrial Fibrillation ||| Constipation ||| Urinary Retention
	CHEMBL714	D014648	ALBUTEROL	Varicose Veins	0	0.0433202	D007319 ||| D006973 ||| D001991 ||| D004415 ||| D001145 ||| D001249 ||| D014581 ||| D008881 ||| D007022 ||| D014717 ||| D013575 ||| D011537 ||| D005901 ||| D001281 ||| D003248 ||| D016055	Sleep Initiation and Maintenance Disorders ||| Hypertension ||| Bronchitis ||| Dyspepsia ||| Arrhythmias, Cardiac ||| Asthma ||| Urticaria ||| Migraine Disorders ||| Hypotension ||| Vertigo ||| Syncope ||| Pruritus ||| Glaucoma ||| Atrial Fibrillation ||| Constipation ||| Urinary Retention
	CHEMBL714	D010031	ALBUTEROL	Otitis	0	0.0753187	D007319 ||| D006973 ||| D001991 ||| D004415 ||| D001145 ||| D001249 ||| D014581 ||| D008881 ||| D007022 ||| D014717 ||| D013575 ||| D011537 ||| D005901 ||| D001281 ||| D003248 ||| D016055	Sleep Initiation and Maintenance Disorders ||| Hypertension ||| Bronchitis ||| Dyspepsia ||| Arrhythmias, Cardiac ||| Asthma ||| Urticaria ||| Migraine Disorders ||| Hypotension ||| Vertigo ||| Syncope ||| Pruritus ||| Glaucoma ||| Atrial Fibrillation ||| Constipation ||| Urinary Retention
	CHEMBL714	D019966	ALBUTEROL	Substance-Related Disorders	0	0.0238385	D007319 ||| D006973 ||| D001991 ||| D004415 ||| D001145 ||| D001249 ||| D014581 ||| D008881 ||| D007022 ||| D014717 ||| D013575 ||| D011537 ||| D005901 ||| D001281 ||| D003248 ||| D016055	Sleep Initiation and Maintenance Disorders ||| Hypertension ||| Bronchitis ||| Dyspepsia ||| Arrhythmias, Cardiac ||| Asthma ||| Urticaria ||| Migraine Disorders ||| Hypotension ||| Vertigo ||| Syncope ||| Pruritus ||| Glaucoma ||| Atrial Fibrillation ||| Constipation ||| Urinary Retention
	CHEMBL714	D015155	ALBUTEROL	Esophageal Spasm, Diffuse	0	0.0603016	D007319 ||| D006973 ||| D001991 ||| D004415 ||| D001145 ||| D001249 ||| D014581 ||| D008881 ||| D007022 ||| D014717 ||| D013575 ||| D011537 ||| D005901 ||| D001281 ||| D003248 ||| D016055	Sleep Initiation and Maintenance Disorders ||| Hypertension ||| Bronchitis ||| Dyspepsia ||| Arrhythmias, Cardiac ||| Asthma ||| Urticaria ||| Migraine Disorders ||| Hypotension ||| Vertigo ||| Syncope ||| Pruritus ||| Glaucoma ||| Atrial Fibrillation ||| Constipation ||| Urinary Retention
	CHEMBL27	D001289	PROPRANOLOL	Attention Deficit Disorder with Hyperactivity	0	0.020342	D008180 ||| D012893 ||| D001991 ||| D014581 ||| D015352 ||| D006333 ||| D003248	Lupus Erythematosus, Systemic ||| Sleep Wake Disorders ||| Bronchitis ||| Urticaria ||| Dry Eye Syndromes ||| Heart Failure ||| Constipation
	CHEMBL27	D001008	PROPRANOLOL	Anxiety Disorders	0	0.0106822	D000380 ||| D008180 ||| D007022 ||| D012893 ||| D001991 ||| D014581 ||| D015352 ||| D006333 ||| D003248	Agranulocytosis ||| Lupus Erythematosus, Systemic ||| Hypotension ||| Sleep Wake Disorders ||| Bronchitis ||| Urticaria ||| Dry Eye Syndromes ||| Heart Failure ||| Constipation
	CHEMBL27	D013313	PROPRANOLOL	Stress Disorders, Post-Traumatic	0	0.0428872	D008180 ||| D012893 ||| D001991 ||| D014581 ||| D015352 ||| D006333 ||| D003248	Lupus Erythematosus, Systemic ||| Sleep Wake Disorders ||| Bronchitis ||| Urticaria ||| Dry Eye Syndromes ||| Heart Failure ||| Constipation
	CHEMBL27	D000856	PROPRANOLOL	Anorexia Nervosa	0	0.0281077	D008180 ||| D012893 ||| D001991 ||| D014581 ||| D015352 ||| D006333 ||| D003248	Lupus Erythematosus, Systemic ||| Sleep Wake Disorders ||| Bronchitis ||| Urticaria ||| Dry Eye Syndromes ||| Heart Failure ||| Constipation
	CHEMBL27	D015228	PROPRANOLOL	Hypertriglyceridemia	0	0.0612812	D008180 ||| D012893 ||| D001991 ||| D014581 ||| D015352 ||| D006333 ||| D003248	Lupus Erythematosus, Systemic ||| Sleep Wake Disorders ||| Bronchitis ||| Urticaria ||| Dry Eye Syndromes ||| Heart Failure ||| Constipation
	CHEMBL27	D003324	PROPRANOLOL	Coronary Artery Disease	0	0.0771417	D000380 ||| D008180 ||| D007022 ||| D012893 ||| D001991 ||| D014581 ||| D015352 ||| D006333 ||| D003248	Agranulocytosis ||| Lupus Erythematosus, Systemic ||| Hypotension ||| Sleep Wake Disorders ||| Bronchitis ||| Urticaria ||| Dry Eye Syndromes ||| Heart Failure ||| Constipation
	CHEMBL27	D009765	PROPRANOLOL	Obesity	0	0.0560251	D000380 ||| D008180 ||| D007022 ||| D012893 ||| D001991 ||| D014581 ||| D015352 ||| D006333 ||| D003248	Agranulocytosis ||| Lupus Erythematosus, Systemic ||| Hypotension ||| Sleep Wake Disorders ||| Bronchitis ||| Urticaria ||| Dry Eye Syndromes ||| Heart Failure ||| Constipation
	CHEMBL27	D020177	PROPRANOLOL	Idiopathic Hypersomnia	0	0.0153262	D008180 ||| D006333	Lupus Erythematosus, Systemic ||| Heart Failure
	CHEMBL27	D010300	PROPRANOLOL	Parkinson Disease	0	0.0675124	D000380 ||| D008180 ||| D007022 ||| D012893 ||| D001991 ||| D014581 ||| D015352 ||| D006333 ||| D003248	Agranulocytosis ||| Lupus Erythematosus, Systemic ||| Hypotension ||| Sleep Wake Disorders ||| Bronchitis ||| Urticaria ||| Dry Eye Syndromes ||| Heart Failure ||| Constipation
	CHEMBL27	D013771	PROPRANOLOL	Tetralogy of Fallot	0	0.175194	D008180 ||| D012893 ||| D001991 ||| D014581 ||| D015352 ||| D006333 ||| D003248	Lupus Erythematosus, Systemic ||| Sleep Wake Disorders ||| Bronchitis ||| Urticaria ||| Dry Eye Syndromes ||| Heart Failure ||| Constipation
	CHEMBL27	D001172	PROPRANOLOL	Arthritis, Rheumatoid	0	0.0735139	D000380 ||| D008180 ||| D007022 ||| D012893 ||| D001991 ||| D014581 ||| D015352 ||| D006333 ||| D003248	Agranulocytosis ||| Lupus Erythematosus, Systemic ||| Hypotension ||| Sleep Wake Disorders ||| Bronchitis ||| Urticaria ||| Dry Eye Syndromes ||| Heart Failure ||| Constipation
	CHEMBL27	D003424	PROPRANOLOL	Crohn Disease	0	0.0831784	D008180 ||| D012893 ||| D001991 ||| D014581 ||| D015352 ||| D006333 ||| D003248	Lupus Erythematosus, Systemic ||| Sleep Wake Disorders ||| Bronchitis ||| Urticaria ||| Dry Eye Syndromes ||| Heart Failure ||| Constipation
	CHEMBL27	D003093	PROPRANOLOL	Colitis, Ulcerative	0	0.0482633	D008180 ||| D012893 ||| D001991 ||| D014581 ||| D015352 ||| D006333 ||| D003248	Lupus Erythematosus, Systemic ||| Sleep Wake Disorders ||| Bronchitis ||| Urticaria ||| Dry Eye Syndromes ||| Heart Failure ||| Constipation
	CHEMBL27	D015212	PROPRANOLOL	Inflammatory Bowel Diseases	0	0.0236007	D000380 ||| D008180 ||| D007022 ||| D012893 ||| D001991 ||| D014581 ||| D015352 ||| D006333 ||| D003248	Agranulocytosis ||| Lupus Erythematosus, Systemic ||| Hypotension ||| Sleep Wake Disorders ||| Bronchitis ||| Urticaria ||| Dry Eye Syndromes ||| Heart Failure ||| Constipation
	CHEMBL27	D002761	PROPRANOLOL	Cholangitis	0	0.0254478	D008180 ||| D012893 ||| D001991 ||| D014581 ||| D015352 ||| D006333 ||| D003248	Lupus Erythematosus, Systemic ||| Sleep Wake Disorders ||| Bronchitis ||| Urticaria ||| Dry Eye Syndromes ||| Heart Failure ||| Constipation
	CHEMBL27	D017098	PROPRANOLOL	IgA Deficiency	0	0.141953	D008180 ||| D012893 ||| D001991 ||| D014581 ||| D015352 ||| D006333 ||| D003248	Lupus Erythematosus, Systemic ||| Sleep Wake Disorders ||| Bronchitis ||| Urticaria ||| Dry Eye Syndromes ||| Heart Failure ||| Constipation
	CHEMBL27	D008268	PROPRANOLOL	Macular Degeneration	0	0.0725344	D000380 ||| D008180 ||| D007022 ||| D012893 ||| D001991 ||| D014581 ||| D015352 ||| D006333 ||| D003248	Agranulocytosis ||| Lupus Erythematosus, Systemic ||| Hypotension ||| Sleep Wake Disorders ||| Bronchitis ||| Urticaria ||| Dry Eye Syndromes ||| Heart Failure ||| Constipation
	CHEMBL27	D034381	PROPRANOLOL	Hearing Loss	0	0.0377816	D008180 ||| D012893 ||| D001991 ||| D014581 ||| D015352 ||| D006333 ||| D003248	Lupus Erythematosus, Systemic ||| Sleep Wake Disorders ||| Bronchitis ||| Urticaria ||| Dry Eye Syndromes ||| Heart Failure ||| Constipation
	CHEMBL27	D014012	PROPRANOLOL	Tinnitus	0	0.0323797	D008180 ||| D006333	Lupus Erythematosus, Systemic ||| Heart Failure
	CHEMBL27	D000505	PROPRANOLOL	Alopecia	0	0.0127123	D008180 ||| D012893 ||| D001991 ||| D014581 ||| D015352 ||| D006333 ||| D003248	Lupus Erythematosus, Systemic ||| Sleep Wake Disorders ||| Bronchitis ||| Urticaria ||| Dry Eye Syndromes ||| Heart Failure ||| Constipation
	CHEMBL27	D019226	PROPRANOLOL	Oral Ulcer	0	0.0520284	D008180 ||| D012893 ||| D001991 ||| D014581 ||| D015352 ||| D006333 ||| D003248	Lupus Erythematosus, Systemic ||| Sleep Wake Disorders ||| Bronchitis ||| Urticaria ||| Dry Eye Syndromes ||| Heart Failure ||| Constipation
	CHEMBL27	D000787	PROPRANOLOL	Angina Pectoris	0	0.0996116	D000380 ||| D008180 ||| D007022 ||| D012893 ||| D001991 ||| D014581 ||| D015352 ||| D006333 ||| D003248	Agranulocytosis ||| Lupus Erythematosus, Systemic ||| Hypotension ||| Sleep Wake Disorders ||| Bronchitis ||| Urticaria ||| Dry Eye Syndromes ||| Heart Failure ||| Constipation
	CHEMBL27	D065631	PROPRANOLOL	Rhinitis, Allergic	0	0.0835367	D000380 ||| D008180 ||| D007022 ||| D012893 ||| D001991 ||| D014581 ||| D015352 ||| D006333 ||| D003248	Agranulocytosis ||| Lupus Erythematosus, Systemic ||| Hypotension ||| Sleep Wake Disorders ||| Bronchitis ||| Urticaria ||| Dry Eye Syndromes ||| Heart Failure ||| Constipation
	CHEMBL27	D001249	PROPRANOLOL	Asthma	0	0.130744	D000380 ||| D008180 ||| D007022 ||| D012893 ||| D001991 ||| D014581 ||| D015352 ||| D006333 ||| D003248	Agranulocytosis ||| Lupus Erythematosus, Systemic ||| Hypotension ||| Sleep Wake Disorders ||| Bronchitis ||| Urticaria ||| Dry Eye Syndromes ||| Heart Failure ||| Constipation
	CHEMBL27	D005764	PROPRANOLOL	Gastroesophageal Reflux	0	0.0482649	D000380 ||| D008180 ||| D007022 ||| D012893 ||| D001991 ||| D014581 ||| D015352 ||| D006333 ||| D003248	Agranulocytosis ||| Lupus Erythematosus, Systemic ||| Hypotension ||| Sleep Wake Disorders ||| Bronchitis ||| Urticaria ||| Dry Eye Syndromes ||| Heart Failure ||| Constipation
	CHEMBL27	D007037	PROPRANOLOL	Hypothyroidism	0	0.113042	D008180 ||| D012893 ||| D001991 ||| D014581 ||| D015352 ||| D006333 ||| D003248	Lupus Erythematosus, Systemic ||| Sleep Wake Disorders ||| Bronchitis ||| Urticaria ||| Dry Eye Syndromes ||| Heart Failure ||| Constipation
	CHEMBL27	D008881	PROPRANOLOL	Migraine Disorders	0	0.0178201	D000380 ||| D008180 ||| D007022 ||| D012893 ||| D001991 ||| D014581 ||| D015352 ||| D006333 ||| D003248	Agranulocytosis ||| Lupus Erythematosus, Systemic ||| Hypotension ||| Sleep Wake Disorders ||| Bronchitis ||| Urticaria ||| Dry Eye Syndromes ||| Heart Failure ||| Constipation
	CHEMBL27	D004485	PROPRANOLOL	Eczema	0	0.0981372	D000380 ||| D008180 ||| D007022 ||| D012893 ||| D001991 ||| D014581 ||| D015352 ||| D006333 ||| D003248	Agranulocytosis ||| Lupus Erythematosus, Systemic ||| Hypotension ||| Sleep Wake Disorders ||| Bronchitis ||| Urticaria ||| Dry Eye Syndromes ||| Heart Failure ||| Constipation
	CHEMBL27	D006937	PROPRANOLOL	Hypercholesterolemia	0	0.092252	D000380 ||| D008180 ||| D007022 ||| D012893 ||| D001991 ||| D014581 ||| D015352 ||| D006333 ||| D003248	Agranulocytosis ||| Lupus Erythematosus, Systemic ||| Hypotension ||| Sleep Wake Disorders ||| Bronchitis ||| Urticaria ||| Dry Eye Syndromes ||| Heart Failure ||| Constipation
	CHEMBL27	D012626	PROPRANOLOL	Sebaceous Gland Neoplasms	0	0.0830621	D008180 ||| D012893 ||| D001991 ||| D014581 ||| D015352 ||| D006333 ||| D003248	Lupus Erythematosus, Systemic ||| Sleep Wake Disorders ||| Bronchitis ||| Urticaria ||| Dry Eye Syndromes ||| Heart Failure ||| Constipation
	CHEMBL27	D001943	PROPRANOLOL	Breast Neoplasms	0	0.0174436	D000380 ||| D008180 ||| D007022 ||| D012893 ||| D001991 ||| D014581 ||| D015352 ||| D006333 ||| D003248	Agranulocytosis ||| Lupus Erythematosus, Systemic ||| Hypotension ||| Sleep Wake Disorders ||| Bronchitis ||| Urticaria ||| Dry Eye Syndromes ||| Heart Failure ||| Constipation
	CHEMBL27	D002280	PROPRANOLOL	Carcinoma, Basal Cell	0	0.0691665	D000380 ||| D008180 ||| D007022 ||| D012893 ||| D001991 ||| D014581 ||| D015352 ||| D006333 ||| D003248	Agranulocytosis ||| Lupus Erythematosus, Systemic ||| Hypotension ||| Sleep Wake Disorders ||| Bronchitis ||| Urticaria ||| Dry Eye Syndromes ||| Heart Failure ||| Constipation
	CHEMBL27	D000230	PROPRANOLOL	Adenocarcinoma	0	0.0237808	D008180 ||| D012893 ||| D001991 ||| D014581 ||| D015352 ||| D006333 ||| D003248	Lupus Erythematosus, Systemic ||| Sleep Wake Disorders ||| Bronchitis ||| Urticaria ||| Dry Eye Syndromes ||| Heart Failure ||| Constipation
	CHEMBL27	D002386	PROPRANOLOL	Cataract	0	0.0390865	D000380 ||| D008180 ||| D007022 ||| D012893 ||| D001991 ||| D014581 ||| D015352 ||| D006333 ||| D003248	Agranulocytosis ||| Lupus Erythematosus, Systemic ||| Hypotension ||| Sleep Wake Disorders ||| Bronchitis ||| Urticaria ||| Dry Eye Syndromes ||| Heart Failure ||| Constipation
	CHEMBL27	D006552	PROPRANOLOL	Hernia, Inguinal	0	0.0526973	D000380 ||| D008180 ||| D007022 ||| D012893 ||| D001991 ||| D014581 ||| D015352 ||| D006333 ||| D003248	Agranulocytosis ||| Lupus Erythematosus, Systemic ||| Hypotension ||| Sleep Wake Disorders ||| Bronchitis ||| Urticaria ||| Dry Eye Syndromes ||| Heart Failure ||| Constipation
	CHEMBL27	D012005	PROPRANOLOL	Rectal Prolapse	0	0.0399543	D008180 ||| D012893 ||| D001991 ||| D014581 ||| D015352 ||| D006333 ||| D003248	Lupus Erythematosus, Systemic ||| Sleep Wake Disorders ||| Bronchitis ||| Urticaria ||| Dry Eye Syndromes ||| Heart Failure ||| Constipation
	CHEMBL27	D014029	PROPRANOLOL	Tobacco Use Disorder	0	0.182349	D008180 ||| D012893 ||| D001991 ||| D014581 ||| D015352 ||| D006333 ||| D003248	Lupus Erythematosus, Systemic ||| Sleep Wake Disorders ||| Bronchitis ||| Urticaria ||| Dry Eye Syndromes ||| Heart Failure ||| Constipation
	CHEMBL27	D009203	PROPRANOLOL	Myocardial Infarction	0	0.121765	D000380 ||| D008180 ||| D007022 ||| D012893 ||| D001991 ||| D014581 ||| D015352 ||| D006333 ||| D003248	Agranulocytosis ||| Lupus Erythematosus, Systemic ||| Hypotension ||| Sleep Wake Disorders ||| Bronchitis ||| Urticaria ||| Dry Eye Syndromes ||| Heart Failure ||| Constipation
	CHEMBL27	D005756	PROPRANOLOL	Gastritis	0	0.0167953	D000380 ||| D008180 ||| D007022 ||| D012893 ||| D001991 ||| D014581 ||| D015352 ||| D006333 ||| D003248	Agranulocytosis ||| Lupus Erythematosus, Systemic ||| Hypotension ||| Sleep Wake Disorders ||| Bronchitis ||| Urticaria ||| Dry Eye Syndromes ||| Heart Failure ||| Constipation
	CHEMBL27	D006548	PROPRANOLOL	Hernia, Diaphragmatic	0	0.0379883	D000380 ||| D008180 ||| D007022 ||| D012893 ||| D001991 ||| D014581 ||| D015352 ||| D006333 ||| D003248	Agranulocytosis ||| Lupus Erythematosus, Systemic ||| Hypotension ||| Sleep Wake Disorders ||| Bronchitis ||| Urticaria ||| Dry Eye Syndromes ||| Heart Failure ||| Constipation
	CHEMBL27	D000076385	PROPRANOLOL	Diverticular Diseases	0	0.0287058	D008180 ||| D012893 ||| D001991 ||| D014581 ||| D015352 ||| D006333 ||| D003248	Lupus Erythematosus, Systemic ||| Sleep Wake Disorders ||| Bronchitis ||| Urticaria ||| Dry Eye Syndromes ||| Heart Failure ||| Constipation
	CHEMBL27	D007319	PROPRANOLOL	Sleep Initiation and Maintenance Disorders	0	0.0397706	D000380 ||| D008180 ||| D007022 ||| D012893 ||| D001991 ||| D014581 ||| D015352 ||| D006333 ||| D003248	Agranulocytosis ||| Lupus Erythematosus, Systemic ||| Hypotension ||| Sleep Wake Disorders ||| Bronchitis ||| Urticaria ||| Dry Eye Syndromes ||| Heart Failure ||| Constipation
	CHEMBL27	D009290	PROPRANOLOL	Narcolepsy	0	0.0338784	D000380 ||| D008180 ||| D007022 ||| D012893 ||| D001991 ||| D014581 ||| D015352 ||| D006333 ||| D003248	Agranulocytosis ||| Lupus Erythematosus, Systemic ||| Hypotension ||| Sleep Wake Disorders ||| Bronchitis ||| Urticaria ||| Dry Eye Syndromes ||| Heart Failure ||| Constipation
	CHEMBL27	D003922	PROPRANOLOL	Diabetes Mellitus, Type 1	0	0.115152	D008180 ||| D012893 ||| D001991 ||| D014581 ||| D015352 ||| D006333 ||| D003248	Lupus Erythematosus, Systemic ||| Sleep Wake Disorders ||| Bronchitis ||| Urticaria ||| Dry Eye Syndromes ||| Heart Failure ||| Constipation
	CHEMBL27	D002446	PROPRANOLOL	Celiac Disease	0	0.0257561	D008180 ||| D012893 ||| D001991 ||| D014581 ||| D015352 ||| D006333 ||| D003248	Lupus Erythematosus, Systemic ||| Sleep Wake Disorders ||| Bronchitis ||| Urticaria ||| Dry Eye Syndromes ||| Heart Failure ||| Constipation
	CHEMBL27	D008105	PROPRANOLOL	Liver Cirrhosis, Biliary	0	0.117121	D008180 ||| D012893 ||| D001991 ||| D014581 ||| D015352 ||| D006333 ||| D003248	Lupus Erythematosus, Systemic ||| Sleep Wake Disorders ||| Bronchitis ||| Urticaria ||| Dry Eye Syndromes ||| Heart Failure ||| Constipation
	CHEMBL27	D014820	PROPRANOLOL	Vitiligo	0	0.0672767	D008180 ||| D012893 ||| D001991 ||| D014581 ||| D015352 ||| D006333 ||| D003248	Lupus Erythematosus, Systemic ||| Sleep Wake Disorders ||| Bronchitis ||| Urticaria ||| Dry Eye Syndromes ||| Heart Failure ||| Constipation
	CHEMBL27	D009798	PROPRANOLOL	Ocular Hypertension	0	0.0228287	D008180 ||| D012893 ||| D001991 ||| D014581 ||| D015352 ||| D006333 ||| D003248	Lupus Erythematosus, Systemic ||| Sleep Wake Disorders ||| Bronchitis ||| Urticaria ||| Dry Eye Syndromes ||| Heart Failure ||| Constipation
	CHEMBL27	D009447	PROPRANOLOL	Neuroblastoma	0	0.0612739	D008180 ||| D012893 ||| D001991 ||| D014581 ||| D015352 ||| D006333 ||| D003248	Lupus Erythematosus, Systemic ||| Sleep Wake Disorders ||| Bronchitis ||| Urticaria ||| Dry Eye Syndromes ||| Heart Failure ||| Constipation
	CHEMBL27	D012559	PROPRANOLOL	Schizophrenia	0	0.0747629	D000380 ||| D008180 ||| D007022 ||| D012893 ||| D001991 ||| D014581 ||| D015352 ||| D006333 ||| D003248	Agranulocytosis ||| Lupus Erythematosus, Systemic ||| Hypotension ||| Sleep Wake Disorders ||| Bronchitis ||| Urticaria ||| Dry Eye Syndromes ||| Heart Failure ||| Constipation
	CHEMBL27	D000690	PROPRANOLOL	Amyotrophic Lateral Sclerosis	0	0.0172222	D008180 ||| D012893 ||| D001991 ||| D014581 ||| D015352 ||| D006333 ||| D003248	Lupus Erythematosus, Systemic ||| Sleep Wake Disorders ||| Bronchitis ||| Urticaria ||| Dry Eye Syndromes ||| Heart Failure ||| Constipation
	CHEMBL27	D008180	PROPRANOLOL	Lupus Erythematosus, Systemic	1	0.0318538	D000380 ||| D007022 ||| D012893 ||| D001991 ||| D014581 ||| D015352 ||| D006333 ||| D003248	Agranulocytosis ||| Hypotension ||| Sleep Wake Disorders ||| Bronchitis ||| Urticaria ||| Dry Eye Syndromes ||| Heart Failure ||| Constipation
	CHEMBL27	D000437	PROPRANOLOL	Alcoholism	0	0.0369017	D008180 ||| D012893 ||| D001991 ||| D014581 ||| D015352 ||| D006333 ||| D003248	Lupus Erythematosus, Systemic ||| Sleep Wake Disorders ||| Bronchitis ||| Urticaria ||| Dry Eye Syndromes ||| Heart Failure ||| Constipation
	CHEMBL27	D000067877	PROPRANOLOL	Autism Spectrum Disorder	0	0.0389398	D008180 ||| D012893 ||| D001991 ||| D014581 ||| D015352 ||| D006333 ||| D003248	Lupus Erythematosus, Systemic ||| Sleep Wake Disorders ||| Bronchitis ||| Urticaria ||| Dry Eye Syndromes ||| Heart Failure ||| Constipation
	CHEMBL27	D001714	PROPRANOLOL	Bipolar Disorder	0	0.0365692	D000380 ||| D008180 ||| D007022 ||| D012893 ||| D001991 ||| D014581 ||| D015352 ||| D006333 ||| D003248	Agranulocytosis ||| Lupus Erythematosus, Systemic ||| Hypotension ||| Sleep Wake Disorders ||| Bronchitis ||| Urticaria ||| Dry Eye Syndromes ||| Heart Failure ||| Constipation
	CHEMBL27	D009771	PROPRANOLOL	Obsessive-Compulsive Disorder	0	0.0375622	D008180 ||| D012893 ||| D001991 ||| D014581 ||| D015352 ||| D006333 ||| D003248	Lupus Erythematosus, Systemic ||| Sleep Wake Disorders ||| Bronchitis ||| Urticaria ||| Dry Eye Syndromes ||| Heart Failure ||| Constipation
	CHEMBL27	D003924	PROPRANOLOL	Diabetes Mellitus, Type 2	0	0.0430022	D008180 ||| D012893 ||| D001991 ||| D014581 ||| D015352 ||| D006333 ||| D003248	Lupus Erythematosus, Systemic ||| Sleep Wake Disorders ||| Bronchitis ||| Urticaria ||| Dry Eye Syndromes ||| Heart Failure ||| Constipation
	CHEMBL27	D000544	PROPRANOLOL	Alzheimer Disease	0	0.0365408	D008180 ||| D012893 ||| D001991 ||| D014581 ||| D015352 ||| D006333 ||| D003248	Lupus Erythematosus, Systemic ||| Sleep Wake Disorders ||| Bronchitis ||| Urticaria ||| Dry Eye Syndromes ||| Heart Failure ||| Constipation
	CHEMBL27	D004827	PROPRANOLOL	Epilepsy	0	0.0784233	D000380 ||| D008180 ||| D007022 ||| D012893 ||| D001991 ||| D014581 ||| D015352 ||| D006333 ||| D003248	Agranulocytosis ||| Lupus Erythematosus, Systemic ||| Hypotension ||| Sleep Wake Disorders ||| Bronchitis ||| Urticaria ||| Dry Eye Syndromes ||| Heart Failure ||| Constipation
	CHEMBL27	D005901	PROPRANOLOL	Glaucoma	0	0.111051	D000380 ||| D008180 ||| D007022 ||| D012893 ||| D001991 ||| D014581 ||| D015352 ||| D006333 ||| D003248	Agranulocytosis ||| Lupus Erythematosus, Systemic ||| Hypotension ||| Sleep Wake Disorders ||| Bronchitis ||| Urticaria ||| Dry Eye Syndromes ||| Heart Failure ||| Constipation
	CHEMBL27	D051436	PROPRANOLOL	Renal Insufficiency, Chronic	0	0.01551	D008180 ||| D012893 ||| D001991 ||| D014581 ||| D015352 ||| D006333 ||| D003248	Lupus Erythematosus, Systemic ||| Sleep Wake Disorders ||| Bronchitis ||| Urticaria ||| Dry Eye Syndromes ||| Heart Failure ||| Constipation
	CHEMBL27	D013167	PROPRANOLOL	Spondylitis, Ankylosing	0	0.0361438	D008180 ||| D012893 ||| D001991 ||| D014581 ||| D015352 ||| D006333 ||| D003248	Lupus Erythematosus, Systemic ||| Sleep Wake Disorders ||| Bronchitis ||| Urticaria ||| Dry Eye Syndromes ||| Heart Failure ||| Constipation
	CHEMBL27	D003863	PROPRANOLOL	Depression	0	0.0466187	D000380 ||| D008180 ||| D007022 ||| D012893 ||| D001991 ||| D014581 ||| D015352 ||| D006333 ||| D003248	Agranulocytosis ||| Lupus Erythematosus, Systemic ||| Hypotension ||| Sleep Wake Disorders ||| Bronchitis ||| Urticaria ||| Dry Eye Syndromes ||| Heart Failure ||| Constipation
	CHEMBL27	D010003	PROPRANOLOL	Osteoarthritis	0	0.0493672	D000380 ||| D008180 ||| D007022 ||| D012893 ||| D001991 ||| D014581 ||| D015352 ||| D006333 ||| D003248	Agranulocytosis ||| Lupus Erythematosus, Systemic ||| Hypotension ||| Sleep Wake Disorders ||| Bronchitis ||| Urticaria ||| Dry Eye Syndromes ||| Heart Failure ||| Constipation
	CHEMBL27	D000419	PROPRANOLOL	Albuminuria	0	0.0333633	D008180 ||| D012893 ||| D001991 ||| D014581 ||| D015352 ||| D006333 ||| D003248	Lupus Erythematosus, Systemic ||| Sleep Wake Disorders ||| Bronchitis ||| Urticaria ||| Dry Eye Syndromes ||| Heart Failure ||| Constipation
	CHEMBL27	D001281	PROPRANOLOL	Atrial Fibrillation	0	0.127618	D000380 ||| D008180 ||| D007022 ||| D012893 ||| D001991 ||| D014581 ||| D015352 ||| D006333 ||| D003248	Agranulocytosis ||| Lupus Erythematosus, Systemic ||| Hypotension ||| Sleep Wake Disorders ||| Bronchitis ||| Urticaria ||| Dry Eye Syndromes ||| Heart Failure ||| Constipation
	CHEMBL27	D006973	PROPRANOLOL	Hypertension	0	0.221066	D000380 ||| D008180 ||| D007022 ||| D012893 ||| D001991 ||| D014581 ||| D015352 ||| D006333 ||| D003248	Agranulocytosis ||| Lupus Erythematosus, Systemic ||| Hypotension ||| Sleep Wake Disorders ||| Bronchitis ||| Urticaria ||| Dry Eye Syndromes ||| Heart Failure ||| Constipation
	CHEMBL27	D006327	PROPRANOLOL	Heart Block	0	0.0253981	D000380 ||| D008180 ||| D007022 ||| D012893 ||| D001991 ||| D014581 ||| D015352 ||| D006333 ||| D003248	Agranulocytosis ||| Lupus Erythematosus, Systemic ||| Hypotension ||| Sleep Wake Disorders ||| Bronchitis ||| Urticaria ||| Dry Eye Syndromes ||| Heart Failure ||| Constipation
	CHEMBL27	D055623	PROPRANOLOL	Keratosis, Actinic	0	0.00850832	D000380 ||| D008180 ||| D007022 ||| D012893 ||| D001991 ||| D014581 ||| D015352 ||| D006333 ||| D003248	Agranulocytosis ||| Lupus Erythematosus, Systemic ||| Hypotension ||| Sleep Wake Disorders ||| Bronchitis ||| Urticaria ||| Dry Eye Syndromes ||| Heart Failure ||| Constipation
	CHEMBL27	D001991	PROPRANOLOL	Bronchitis	1	0.056519	D000380 ||| D008180 ||| D007022 ||| D012893 ||| D014581 ||| D015352 ||| D006333 ||| D003248	Agranulocytosis ||| Lupus Erythematosus, Systemic ||| Hypotension ||| Sleep Wake Disorders ||| Urticaria ||| Dry Eye Syndromes ||| Heart Failure ||| Constipation
	CHEMBL27	D008175	PROPRANOLOL	Lung Neoplasms	0	0.118764	D000380 ||| D008180 ||| D007022 ||| D012893 ||| D001991 ||| D014581 ||| D015352 ||| D006333 ||| D003248	Agranulocytosis ||| Lupus Erythematosus, Systemic ||| Hypotension ||| Sleep Wake Disorders ||| Bronchitis ||| Urticaria ||| Dry Eye Syndromes ||| Heart Failure ||| Constipation
	CHEMBL27	D008545	PROPRANOLOL	Melanoma	0	0.0406101	D000380 ||| D008180 ||| D007022 ||| D012893 ||| D001991 ||| D014581 ||| D015352 ||| D006333 ||| D003248	Agranulocytosis ||| Lupus Erythematosus, Systemic ||| Hypotension ||| Sleep Wake Disorders ||| Bronchitis ||| Urticaria ||| Dry Eye Syndromes ||| Heart Failure ||| Constipation
	CHEMBL27	D008228	PROPRANOLOL	Lymphoma, Non-Hodgkin	0	0.150348	D000380 ||| D008180 ||| D007022 ||| D012893 ||| D001991 ||| D014581 ||| D015352 ||| D006333 ||| D003248	Agranulocytosis ||| Lupus Erythematosus, Systemic ||| Hypotension ||| Sleep Wake Disorders ||| Bronchitis ||| Urticaria ||| Dry Eye Syndromes ||| Heart Failure ||| Constipation
	CHEMBL27	D002294	PROPRANOLOL	Carcinoma, Squamous Cell	0	0.0609478	D000380 ||| D008180 ||| D007022 ||| D012893 ||| D001991 ||| D014581 ||| D015352 ||| D006333 ||| D003248	Agranulocytosis ||| Lupus Erythematosus, Systemic ||| Hypotension ||| Sleep Wake Disorders ||| Bronchitis ||| Urticaria ||| Dry Eye Syndromes ||| Heart Failure ||| Constipation
	CHEMBL27	D002349	PROPRANOLOL	Carpal Tunnel Syndrome	0	0.0596013	D000380 ||| D008180 ||| D007022 ||| D012893 ||| D001991 ||| D014581 ||| D015352 ||| D006333 ||| D003248	Agranulocytosis ||| Lupus Erythematosus, Systemic ||| Hypotension ||| Sleep Wake Disorders ||| Bronchitis ||| Urticaria ||| Dry Eye Syndromes ||| Heart Failure ||| Constipation
	CHEMBL27	D016883	PROPRANOLOL	Diabetic Ketoacidosis	0	0.0444089	D000380 ||| D008180 ||| D007022 ||| D012893 ||| D001991 ||| D014581 ||| D015352 ||| D006333 ||| D003248	Agranulocytosis ||| Lupus Erythematosus, Systemic ||| Hypotension ||| Sleep Wake Disorders ||| Bronchitis ||| Urticaria ||| Dry Eye Syndromes ||| Heart Failure ||| Constipation
	CHEMBL27	D001749	PROPRANOLOL	Urinary Bladder Neoplasms	0	0.00713803	D000380 ||| D008180 ||| D007022 ||| D012893 ||| D001991 ||| D014581 ||| D015352 ||| D006333 ||| D003248	Agranulocytosis ||| Lupus Erythematosus, Systemic ||| Hypotension ||| Sleep Wake Disorders ||| Bronchitis ||| Urticaria ||| Dry Eye Syndromes ||| Heart Failure ||| Constipation
	CHEMBL27	D007889	PROPRANOLOL	Leiomyoma	0	0.0231216	D000380 ||| D008180 ||| D007022 ||| D012893 ||| D001991 ||| D014581 ||| D015352 ||| D006333 ||| D003248	Agranulocytosis ||| Lupus Erythematosus, Systemic ||| Hypotension ||| Sleep Wake Disorders ||| Bronchitis ||| Urticaria ||| Dry Eye Syndromes ||| Heart Failure ||| Constipation
	CHEMBL27	D018798	PROPRANOLOL	Anemia, Iron-Deficiency	0	0.0397155	D000380 ||| D008180 ||| D007022 ||| D012893 ||| D001991 ||| D014581 ||| D015352 ||| D006333 ||| D003248	Agranulocytosis ||| Lupus Erythematosus, Systemic ||| Hypotension ||| Sleep Wake Disorders ||| Bronchitis ||| Urticaria ||| Dry Eye Syndromes ||| Heart Failure ||| Constipation
	CHEMBL27	D000380	PROPRANOLOL	Agranulocytosis	1	0.0307482	D008180 ||| D007022 ||| D012893 ||| D001991 ||| D014581 ||| D015352 ||| D006333 ||| D003248	Lupus Erythematosus, Systemic ||| Hypotension ||| Sleep Wake Disorders ||| Bronchitis ||| Urticaria ||| Dry Eye Syndromes ||| Heart Failure ||| Constipation
	CHEMBL27	D012893	PROPRANOLOL	Sleep Wake Disorders	1	0.0298853	D000380 ||| D008180 ||| D007022 ||| D001991 ||| D014581 ||| D015352 ||| D006333 ||| D003248	Agranulocytosis ||| Lupus Erythematosus, Systemic ||| Hypotension ||| Bronchitis ||| Urticaria ||| Dry Eye Syndromes ||| Heart Failure ||| Constipation
	CHEMBL27	D006429	PROPRANOLOL	Hemiplegia	0	0.058136	D000380 ||| D008180 ||| D007022 ||| D012893 ||| D001991 ||| D014581 ||| D015352 ||| D006333 ||| D003248	Agranulocytosis ||| Lupus Erythematosus, Systemic ||| Hypotension ||| Sleep Wake Disorders ||| Bronchitis ||| Urticaria ||| Dry Eye Syndromes ||| Heart Failure ||| Constipation
	CHEMBL27	D011655	PROPRANOLOL	Pulmonary Embolism	0	0.0698753	D000380 ||| D008180 ||| D007022 ||| D012893 ||| D001991 ||| D014581 ||| D015352 ||| D006333 ||| D003248	Agranulocytosis ||| Lupus Erythematosus, Systemic ||| Hypotension ||| Sleep Wake Disorders ||| Bronchitis ||| Urticaria ||| Dry Eye Syndromes ||| Heart Failure ||| Constipation
	CHEMBL27	D009202	PROPRANOLOL	Cardiomyopathies	0	0.345072	D000380 ||| D008180 ||| D007022 ||| D012893 ||| D001991 ||| D014581 ||| D015352 ||| D006333 ||| D003248	Agranulocytosis ||| Lupus Erythematosus, Systemic ||| Hypotension ||| Sleep Wake Disorders ||| Bronchitis ||| Urticaria ||| Dry Eye Syndromes ||| Heart Failure ||| Constipation
	CHEMBL27	D013345	PROPRANOLOL	Subarachnoid Hemorrhage	0	0.0975905	D000380 ||| D008180 ||| D007022 ||| D012893 ||| D001991 ||| D014581 ||| D015352 ||| D006333 ||| D003248	Agranulocytosis ||| Lupus Erythematosus, Systemic ||| Hypotension ||| Sleep Wake Disorders ||| Bronchitis ||| Urticaria ||| Dry Eye Syndromes ||| Heart Failure ||| Constipation
	CHEMBL27	D002543	PROPRANOLOL	Cerebral Hemorrhage	0	0.0614147	D000380 ||| D008180 ||| D007022 ||| D012893 ||| D001991 ||| D014581 ||| D015352 ||| D006333 ||| D003248	Agranulocytosis ||| Lupus Erythematosus, Systemic ||| Hypotension ||| Sleep Wake Disorders ||| Bronchitis ||| Urticaria ||| Dry Eye Syndromes ||| Heart Failure ||| Constipation
	CHEMBL27	D002544	PROPRANOLOL	Cerebral Infarction	0	0.0500583	D000380 ||| D008180 ||| D007022 ||| D012893 ||| D001991 ||| D014581 ||| D015352 ||| D006333 ||| D003248	Agranulocytosis ||| Lupus Erythematosus, Systemic ||| Hypotension ||| Sleep Wake Disorders ||| Bronchitis ||| Urticaria ||| Dry Eye Syndromes ||| Heart Failure ||| Constipation
	CHEMBL27	D050197	PROPRANOLOL	Arteriosclerosis	0	0.167396	D000380 ||| D008180 ||| D007022 ||| D012893 ||| D001991 ||| D014581 ||| D015352 ||| D006333 ||| D003248	Agranulocytosis ||| Lupus Erythematosus, Systemic ||| Hypotension ||| Sleep Wake Disorders ||| Bronchitis ||| Urticaria ||| Dry Eye Syndromes ||| Heart Failure ||| Constipation
	CHEMBL27	D010689	PROPRANOLOL	Phlebitis	0	0.019692	D000380 ||| D008180 ||| D007022 ||| D012893 ||| D001991 ||| D014581 ||| D015352 ||| D006333 ||| D003248	Agranulocytosis ||| Lupus Erythematosus, Systemic ||| Hypotension ||| Sleep Wake Disorders ||| Bronchitis ||| Urticaria ||| Dry Eye Syndromes ||| Heart Failure ||| Constipation
	CHEMBL27	D006484	PROPRANOLOL	Hemorrhoids	0	0.0142865	D000380 ||| D008180 ||| D007022 ||| D012893 ||| D001991 ||| D014581 ||| D015352 ||| D006333 ||| D003248	Agranulocytosis ||| Lupus Erythematosus, Systemic ||| Hypotension ||| Sleep Wake Disorders ||| Bronchitis ||| Urticaria ||| Dry Eye Syndromes ||| Heart Failure ||| Constipation
	CHEMBL27	D007022	PROPRANOLOL	Hypotension	1	0.0815587	D000380 ||| D008180 ||| D012893 ||| D001991 ||| D014581 ||| D015352 ||| D006333 ||| D003248	Agranulocytosis ||| Lupus Erythematosus, Systemic ||| Sleep Wake Disorders ||| Bronchitis ||| Urticaria ||| Dry Eye Syndromes ||| Heart Failure ||| Constipation
	CHEMBL27	D012852	PROPRANOLOL	Sinusitis	0	0.0418095	D000380 ||| D008180 ||| D007022 ||| D012893 ||| D001991 ||| D014581 ||| D015352 ||| D006333 ||| D003248	Agranulocytosis ||| Lupus Erythematosus, Systemic ||| Hypotension ||| Sleep Wake Disorders ||| Bronchitis ||| Urticaria ||| Dry Eye Syndromes ||| Heart Failure ||| Constipation
	CHEMBL27	D010996	PROPRANOLOL	Pleural Effusion	0	0.0445754	D000380 ||| D008180 ||| D007022 ||| D012893 ||| D001991 ||| D014581 ||| D015352 ||| D006333 ||| D003248	Agranulocytosis ||| Lupus Erythematosus, Systemic ||| Hypotension ||| Sleep Wake Disorders ||| Bronchitis ||| Urticaria ||| Dry Eye Syndromes ||| Heart Failure ||| Constipation
	CHEMBL27	D011030	PROPRANOLOL	Pneumothorax	0	0.47001	D000380 ||| D008180 ||| D007022 ||| D012893 ||| D001991 ||| D014581 ||| D015352 ||| D006333 ||| D003248	Agranulocytosis ||| Lupus Erythematosus, Systemic ||| Hypotension ||| Sleep Wake Disorders ||| Bronchitis ||| Urticaria ||| Dry Eye Syndromes ||| Heart Failure ||| Constipation
	CHEMBL27	D014060	PROPRANOLOL	Tongue Diseases	0	0.0763709	D000380 ||| D008180 ||| D007022 ||| D012893 ||| D001991 ||| D014581 ||| D015352 ||| D006333 ||| D003248	Agranulocytosis ||| Lupus Erythematosus, Systemic ||| Hypotension ||| Sleep Wake Disorders ||| Bronchitis ||| Urticaria ||| Dry Eye Syndromes ||| Heart Failure ||| Constipation
	CHEMBL27	D004941	PROPRANOLOL	Esophagitis	0	0.114048	D000380 ||| D008180 ||| D007022 ||| D012893 ||| D001991 ||| D014581 ||| D015352 ||| D006333 ||| D003248	Agranulocytosis ||| Lupus Erythematosus, Systemic ||| Hypotension ||| Sleep Wake Disorders ||| Bronchitis ||| Urticaria ||| Dry Eye Syndromes ||| Heart Failure ||| Constipation
	CHEMBL27	D013276	PROPRANOLOL	Stomach Ulcer	0	0.0142438	D000380 ||| D008180 ||| D007022 ||| D012893 ||| D001991 ||| D014581 ||| D015352 ||| D006333 ||| D003248	Agranulocytosis ||| Lupus Erythematosus, Systemic ||| Hypotension ||| Sleep Wake Disorders ||| Bronchitis ||| Urticaria ||| Dry Eye Syndromes ||| Heart Failure ||| Constipation
	CHEMBL27	D004415	PROPRANOLOL	Dyspepsia	0	0.0178728	D000380 ||| D008180 ||| D007022 ||| D012893 ||| D001991 ||| D014581 ||| D015352 ||| D006333 ||| D003248	Agranulocytosis ||| Lupus Erythematosus, Systemic ||| Hypotension ||| Sleep Wake Disorders ||| Bronchitis ||| Urticaria ||| Dry Eye Syndromes ||| Heart Failure ||| Constipation
	CHEMBL27	D002769	PROPRANOLOL	Cholelithiasis	0	0.028697	D000380 ||| D008180 ||| D007022 ||| D012893 ||| D001991 ||| D014581 ||| D015352 ||| D006333 ||| D003248	Agranulocytosis ||| Lupus Erythematosus, Systemic ||| Hypotension ||| Sleep Wake Disorders ||| Bronchitis ||| Urticaria ||| Dry Eye Syndromes ||| Heart Failure ||| Constipation
	CHEMBL27	D002764	PROPRANOLOL	Cholecystitis	0	0.0924122	D000380 ||| D008180 ||| D007022 ||| D012893 ||| D001991 ||| D014581 ||| D015352 ||| D006333 ||| D003248	Agranulocytosis ||| Lupus Erythematosus, Systemic ||| Hypotension ||| Sleep Wake Disorders ||| Bronchitis ||| Urticaria ||| Dry Eye Syndromes ||| Heart Failure ||| Constipation
	CHEMBL27	D010195	PROPRANOLOL	Pancreatitis	0	0.0603989	D000380 ||| D008180 ||| D007022 ||| D012893 ||| D001991 ||| D014581 ||| D015352 ||| D006333 ||| D003248	Agranulocytosis ||| Lupus Erythematosus, Systemic ||| Hypotension ||| Sleep Wake Disorders ||| Bronchitis ||| Urticaria ||| Dry Eye Syndromes ||| Heart Failure ||| Constipation
	CHEMBL27	D008286	PROPRANOLOL	Malabsorption Syndromes	0	0.0402673	D000380 ||| D008180 ||| D007022 ||| D012893 ||| D001991 ||| D014581 ||| D015352 ||| D006333 ||| D003248	Agranulocytosis ||| Lupus Erythematosus, Systemic ||| Hypotension ||| Sleep Wake Disorders ||| Bronchitis ||| Urticaria ||| Dry Eye Syndromes ||| Heart Failure ||| Constipation
	CHEMBL27	D002481	PROPRANOLOL	Cellulitis	0	0.0668321	D000380 ||| D008180 ||| D007022 ||| D012893 ||| D001991 ||| D014581 ||| D015352 ||| D006333 ||| D003248	Agranulocytosis ||| Lupus Erythematosus, Systemic ||| Hypotension ||| Sleep Wake Disorders ||| Bronchitis ||| Urticaria ||| Dry Eye Syndromes ||| Heart Failure ||| Constipation
	CHEMBL27	D011537	PROPRANOLOL	Pruritus	0	0.0425312	D000380 ||| D008180 ||| D007022 ||| D012893 ||| D001991 ||| D014581 ||| D015352 ||| D006333 ||| D003248	Agranulocytosis ||| Lupus Erythematosus, Systemic ||| Hypotension ||| Sleep Wake Disorders ||| Bronchitis ||| Urticaria ||| Dry Eye Syndromes ||| Heart Failure ||| Constipation
	CHEMBL27	D008010	PROPRANOLOL	Lichen Planus	0	0.0767559	D000380 ||| D008180 ||| D007022 ||| D012893 ||| D001991 ||| D014581 ||| D015352 ||| D006333 ||| D003248	Agranulocytosis ||| Lupus Erythematosus, Systemic ||| Hypotension ||| Sleep Wake Disorders ||| Bronchitis ||| Urticaria ||| Dry Eye Syndromes ||| Heart Failure ||| Constipation
	CHEMBL27	D017492	PROPRANOLOL	Keratosis, Seborrheic	0	0.0670011	D000380 ||| D008180 ||| D007022 ||| D012893 ||| D001991 ||| D014581 ||| D015352 ||| D006333 ||| D003248	Agranulocytosis ||| Lupus Erythematosus, Systemic ||| Hypotension ||| Sleep Wake Disorders ||| Bronchitis ||| Urticaria ||| Dry Eye Syndromes ||| Heart Failure ||| Constipation
	CHEMBL27	D011704	PROPRANOLOL	Pyelonephritis	0	0.0420993	D000380 ||| D008180 ||| D007022 ||| D012893 ||| D001991 ||| D014581 ||| D015352 ||| D006333 ||| D003248	Agranulocytosis ||| Lupus Erythematosus, Systemic ||| Hypotension ||| Sleep Wake Disorders ||| Bronchitis ||| Urticaria ||| Dry Eye Syndromes ||| Heart Failure ||| Constipation
	CHEMBL27	D058186	PROPRANOLOL	Acute Kidney Injury	0	0.0791844	D000380 ||| D008180 ||| D007022 ||| D012893 ||| D001991 ||| D014581 ||| D015352 ||| D006333 ||| D003248	Agranulocytosis ||| Lupus Erythematosus, Systemic ||| Hypotension ||| Sleep Wake Disorders ||| Bronchitis ||| Urticaria ||| Dry Eye Syndromes ||| Heart Failure ||| Constipation
	CHEMBL27	D007676	PROPRANOLOL	Kidney Failure, Chronic	0	0.0605622	D000380 ||| D008180 ||| D007022 ||| D012893 ||| D001991 ||| D014581 ||| D015352 ||| D006333 ||| D003248	Agranulocytosis ||| Lupus Erythematosus, Systemic ||| Hypotension ||| Sleep Wake Disorders ||| Bronchitis ||| Urticaria ||| Dry Eye Syndromes ||| Heart Failure ||| Constipation
	CHEMBL27	D003556	PROPRANOLOL	Cystitis	0	0.0201188	D000380 ||| D008180 ||| D007022 ||| D012893 ||| D001991 ||| D014581 ||| D015352 ||| D006333 ||| D003248	Agranulocytosis ||| Lupus Erythematosus, Systemic ||| Hypotension ||| Sleep Wake Disorders ||| Bronchitis ||| Urticaria ||| Dry Eye Syndromes ||| Heart Failure ||| Constipation
	CHEMBL27	D011470	PROPRANOLOL	Prostatic Hyperplasia	0	0.0857469	D000380 ||| D008180 ||| D007022 ||| D012893 ||| D001991 ||| D014581 ||| D015352 ||| D006333 ||| D003248	Agranulocytosis ||| Lupus Erythematosus, Systemic ||| Hypotension ||| Sleep Wake Disorders ||| Bronchitis ||| Urticaria ||| Dry Eye Syndromes ||| Heart Failure ||| Constipation
	CHEMBL27	D011472	PROPRANOLOL	Prostatitis	0	0.0419034	D000380 ||| D008180 ||| D007022 ||| D012893 ||| D001991 ||| D014581 ||| D015352 ||| D006333 ||| D003248	Agranulocytosis ||| Lupus Erythematosus, Systemic ||| Hypotension ||| Sleep Wake Disorders ||| Bronchitis ||| Urticaria ||| Dry Eye Syndromes ||| Heart Failure ||| Constipation
	CHEMBL27	D005348	PROPRANOLOL	Fibrocystic Breast Disease	0	0.0250564	D000380 ||| D008180 ||| D007022 ||| D012893 ||| D001991 ||| D014581 ||| D015352 ||| D006333 ||| D003248	Agranulocytosis ||| Lupus Erythematosus, Systemic ||| Hypotension ||| Sleep Wake Disorders ||| Bronchitis ||| Urticaria ||| Dry Eye Syndromes ||| Heart Failure ||| Constipation
	CHEMBL27	D006177	PROPRANOLOL	Gynecomastia	0	0.0849413	D000380 ||| D008180 ||| D007022 ||| D012893 ||| D001991 ||| D014581 ||| D015352 ||| D006333 ||| D003248	Agranulocytosis ||| Lupus Erythematosus, Systemic ||| Hypotension ||| Sleep Wake Disorders ||| Bronchitis ||| Urticaria ||| Dry Eye Syndromes ||| Heart Failure ||| Constipation
	CHEMBL27	D004715	PROPRANOLOL	Endometriosis	0	0.0318239	D000380 ||| D008180 ||| D007022 ||| D012893 ||| D001991 ||| D014581 ||| D015352 ||| D006333 ||| D003248	Agranulocytosis ||| Lupus Erythematosus, Systemic ||| Hypotension ||| Sleep Wake Disorders ||| Bronchitis ||| Urticaria ||| Dry Eye Syndromes ||| Heart Failure ||| Constipation
	CHEMBL27	D003680	PROPRANOLOL	Deglutition Disorders	0	0.0154174	D000380 ||| D008180 ||| D007022 ||| D012893 ||| D001991 ||| D014581 ||| D015352 ||| D006333 ||| D003248	Agranulocytosis ||| Lupus Erythematosus, Systemic ||| Hypotension ||| Sleep Wake Disorders ||| Bronchitis ||| Urticaria ||| Dry Eye Syndromes ||| Heart Failure ||| Constipation
	CHEMBL27	D001201	PROPRANOLOL	Ascites	0	0.0323424	D000380 ||| D008180 ||| D007022 ||| D012893 ||| D001991 ||| D014581 ||| D015352 ||| D006333 ||| D003248	Agranulocytosis ||| Lupus Erythematosus, Systemic ||| Hypotension ||| Sleep Wake Disorders ||| Bronchitis ||| Urticaria ||| Dry Eye Syndromes ||| Heart Failure ||| Constipation
	CHEMBL27	D005076	PROPRANOLOL	Exanthema	0	0.0334133	D000380 ||| D008180 ||| D007022 ||| D012893 ||| D001991 ||| D014581 ||| D015352 ||| D006333 ||| D003248	Agranulocytosis ||| Lupus Erythematosus, Systemic ||| Hypotension ||| Sleep Wake Disorders ||| Bronchitis ||| Urticaria ||| Dry Eye Syndromes ||| Heart Failure ||| Constipation
	CHEMBL27	D014717	PROPRANOLOL	Vertigo	0	0.023725	D000380 ||| D008180 ||| D007022 ||| D012893 ||| D001991 ||| D014581 ||| D015352 ||| D006333 ||| D003248	Agranulocytosis ||| Lupus Erythematosus, Systemic ||| Hypotension ||| Sleep Wake Disorders ||| Bronchitis ||| Urticaria ||| Dry Eye Syndromes ||| Heart Failure ||| Constipation
	CHEMBL27	D013575	PROPRANOLOL	Syncope	0	0.163364	D000380 ||| D008180 ||| D007022 ||| D012893 ||| D001991 ||| D014581 ||| D015352 ||| D006333 ||| D003248	Agranulocytosis ||| Lupus Erythematosus, Systemic ||| Hypotension ||| Sleep Wake Disorders ||| Bronchitis ||| Urticaria ||| Dry Eye Syndromes ||| Heart Failure ||| Constipation
	CHEMBL27	D007766	PROPRANOLOL	Lacrimal Apparatus Diseases	0	0.0509852	D000380 ||| D008180 ||| D007022 ||| D012893 ||| D001991 ||| D014581 ||| D015352 ||| D006333 ||| D003248	Agranulocytosis ||| Lupus Erythematosus, Systemic ||| Hypotension ||| Sleep Wake Disorders ||| Bronchitis ||| Urticaria ||| Dry Eye Syndromes ||| Heart Failure ||| Constipation
	CHEMBL27	D006471	PROPRANOLOL	Gastrointestinal Hemorrhage	0	0.0399637	D000380 ||| D008180 ||| D007022 ||| D012893 ||| D001991 ||| D014581 ||| D015352 ||| D006333 ||| D003248	Agranulocytosis ||| Lupus Erythematosus, Systemic ||| Hypotension ||| Sleep Wake Disorders ||| Bronchitis ||| Urticaria ||| Dry Eye Syndromes ||| Heart Failure ||| Constipation
	CHEMBL27	D010437	PROPRANOLOL	Peptic Ulcer	0	0.0249672	D000380 ||| D008180 ||| D007022 ||| D012893 ||| D001991 ||| D014581 ||| D015352 ||| D006333 ||| D003248	Agranulocytosis ||| Lupus Erythematosus, Systemic ||| Hypotension ||| Sleep Wake Disorders ||| Bronchitis ||| Urticaria ||| Dry Eye Syndromes ||| Heart Failure ||| Constipation
	CHEMBL27	D005921	PROPRANOLOL	Glomerulonephritis	0	0.0306001	D000380 ||| D008180 ||| D007022 ||| D012893 ||| D001991 ||| D014581 ||| D015352 ||| D006333 ||| D003248	Agranulocytosis ||| Lupus Erythematosus, Systemic ||| Hypotension ||| Sleep Wake Disorders ||| Bronchitis ||| Urticaria ||| Dry Eye Syndromes ||| Heart Failure ||| Constipation
	CHEMBL27	D006333	PROPRANOLOL	Heart Failure	1	0.0668646	D000380 ||| D008180 ||| D007022 ||| D012893 ||| D001991 ||| D014581 ||| D015352 ||| D003248	Agranulocytosis ||| Lupus Erythematosus, Systemic ||| Hypotension ||| Sleep Wake Disorders ||| Bronchitis ||| Urticaria ||| Dry Eye Syndromes ||| Constipation
	CHEMBL27	D006547	PROPRANOLOL	Hernia	0	0.0796592	D000380 ||| D008180 ||| D007022 ||| D012893 ||| D001991 ||| D014581 ||| D015352 ||| D006333 ||| D003248	Agranulocytosis ||| Lupus Erythematosus, Systemic ||| Hypotension ||| Sleep Wake Disorders ||| Bronchitis ||| Urticaria ||| Dry Eye Syndromes ||| Heart Failure ||| Constipation
	CHEMBL27	D006689	PROPRANOLOL	Hodgkin Disease	0	0.0475326	D000380 ||| D008180 ||| D007022 ||| D012893 ||| D001991 ||| D014581 ||| D015352 ||| D006333 ||| D003248	Agranulocytosis ||| Lupus Erythematosus, Systemic ||| Hypotension ||| Sleep Wake Disorders ||| Bronchitis ||| Urticaria ||| Dry Eye Syndromes ||| Heart Failure ||| Constipation
	CHEMBL27	D008113	PROPRANOLOL	Liver Neoplasms	0	0.0459892	D000380 ||| D008180 ||| D007022 ||| D012893 ||| D001991 ||| D014581 ||| D015352 ||| D006333 ||| D003248	Agranulocytosis ||| Lupus Erythematosus, Systemic ||| Hypotension ||| Sleep Wake Disorders ||| Bronchitis ||| Urticaria ||| Dry Eye Syndromes ||| Heart Failure ||| Constipation
	CHEMBL27	D010051	PROPRANOLOL	Ovarian Neoplasms	0	0.0128655	D000380 ||| D008180 ||| D007022 ||| D012893 ||| D001991 ||| D014581 ||| D015352 ||| D006333 ||| D003248	Agranulocytosis ||| Lupus Erythematosus, Systemic ||| Hypotension ||| Sleep Wake Disorders ||| Bronchitis ||| Urticaria ||| Dry Eye Syndromes ||| Heart Failure ||| Constipation
	CHEMBL27	D011471	PROPRANOLOL	Prostatic Neoplasms	0	0.0271331	D000380 ||| D008180 ||| D007022 ||| D012893 ||| D001991 ||| D014581 ||| D015352 ||| D006333 ||| D003248	Agranulocytosis ||| Lupus Erythematosus, Systemic ||| Hypotension ||| Sleep Wake Disorders ||| Bronchitis ||| Urticaria ||| Dry Eye Syndromes ||| Heart Failure ||| Constipation
	CHEMBL27	D000647	PROPRANOLOL	Amnesia	0	0.0443718	D000380 ||| D008180 ||| D007022 ||| D012893 ||| D001991 ||| D014581 ||| D015352 ||| D006333 ||| D003248	Agranulocytosis ||| Lupus Erythematosus, Systemic ||| Hypotension ||| Sleep Wake Disorders ||| Bronchitis ||| Urticaria ||| Dry Eye Syndromes ||| Heart Failure ||| Constipation
	CHEMBL27	D007951	PROPRANOLOL	Leukemia, Myeloid	0	0.107522	D000380 ||| D008180 ||| D007022 ||| D012893 ||| D001991 ||| D014581 ||| D015352 ||| D006333 ||| D003248	Agranulocytosis ||| Lupus Erythematosus, Systemic ||| Hypotension ||| Sleep Wake Disorders ||| Bronchitis ||| Urticaria ||| Dry Eye Syndromes ||| Heart Failure ||| Constipation
	CHEMBL27	D000152	PROPRANOLOL	Acne Vulgaris	0	0.0609227	D000380 ||| D008180 ||| D007022 ||| D012893 ||| D001991 ||| D014581 ||| D015352 ||| D006333 ||| D003248	Agranulocytosis ||| Lupus Erythematosus, Systemic ||| Hypotension ||| Sleep Wake Disorders ||| Bronchitis ||| Urticaria ||| Dry Eye Syndromes ||| Heart Failure ||| Constipation
	CHEMBL27	D000740	PROPRANOLOL	Anemia	0	0.072032	D000380 ||| D008180 ||| D007022 ||| D012893 ||| D001991 ||| D014581 ||| D015352 ||| D006333 ||| D003248	Agranulocytosis ||| Lupus Erythematosus, Systemic ||| Hypotension ||| Sleep Wake Disorders ||| Bronchitis ||| Urticaria ||| Dry Eye Syndromes ||| Heart Failure ||| Constipation
	CHEMBL27	D001064	PROPRANOLOL	Appendicitis	0	0.0436121	D000380 ||| D008180 ||| D007022 ||| D012893 ||| D001991 ||| D014581 ||| D015352 ||| D006333 ||| D003248	Agranulocytosis ||| Lupus Erythematosus, Systemic ||| Hypotension ||| Sleep Wake Disorders ||| Bronchitis ||| Urticaria ||| Dry Eye Syndromes ||| Heart Failure ||| Constipation
	CHEMBL27	D003248	PROPRANOLOL	Constipation	1	0.0649475	D000380 ||| D008180 ||| D007022 ||| D012893 ||| D001991 ||| D014581 ||| D015352 ||| D006333	Agranulocytosis ||| Lupus Erythematosus, Systemic ||| Hypotension ||| Sleep Wake Disorders ||| Bronchitis ||| Urticaria ||| Dry Eye Syndromes ||| Heart Failure
	CHEMBL27	D015352	PROPRANOLOL	Dry Eye Syndromes	1	0.0390259	D000380 ||| D008180 ||| D007022 ||| D012893 ||| D001991 ||| D014581 ||| D006333 ||| D003248	Agranulocytosis ||| Lupus Erythematosus, Systemic ||| Hypotension ||| Sleep Wake Disorders ||| Bronchitis ||| Urticaria ||| Heart Failure ||| Constipation
	CHEMBL27	D004381	PROPRANOLOL	Duodenal Ulcer	0	0.0194094	D000380 ||| D008180 ||| D007022 ||| D012893 ||| D001991 ||| D014581 ||| D015352 ||| D006333 ||| D003248	Agranulocytosis ||| Lupus Erythematosus, Systemic ||| Hypotension ||| Sleep Wake Disorders ||| Bronchitis ||| Urticaria ||| Dry Eye Syndromes ||| Heart Failure ||| Constipation
	CHEMBL27	D015837	PROPRANOLOL	Vestibular Diseases	0	0.0112817	D000380 ||| D008180 ||| D007022 ||| D012893 ||| D001991 ||| D014581 ||| D015352 ||| D006333 ||| D003248	Agranulocytosis ||| Lupus Erythematosus, Systemic ||| Hypotension ||| Sleep Wake Disorders ||| Bronchitis ||| Urticaria ||| Dry Eye Syndromes ||| Heart Failure ||| Constipation
	CHEMBL27	D005705	PROPRANOLOL	Gallbladder Diseases	0	0.0499658	D000380 ||| D008180 ||| D007022 ||| D012893 ||| D001991 ||| D014581 ||| D015352 ||| D006333 ||| D003248	Agranulocytosis ||| Lupus Erythematosus, Systemic ||| Hypotension ||| Sleep Wake Disorders ||| Bronchitis ||| Urticaria ||| Dry Eye Syndromes ||| Heart Failure ||| Constipation
	CHEMBL27	D006073	PROPRANOLOL	Gout	0	0.052966	D000380 ||| D008180 ||| D007022 ||| D012893 ||| D001991 ||| D014581 ||| D015352 ||| D006333 ||| D003248	Agranulocytosis ||| Lupus Erythematosus, Systemic ||| Hypotension ||| Sleep Wake Disorders ||| Bronchitis ||| Urticaria ||| Dry Eye Syndromes ||| Heart Failure ||| Constipation
	CHEMBL27	D001145	PROPRANOLOL	Arrhythmias, Cardiac	0	0.0261902	D000380 ||| D008180 ||| D007022 ||| D012893 ||| D001991 ||| D014581 ||| D015352 ||| D006333 ||| D003248	Agranulocytosis ||| Lupus Erythematosus, Systemic ||| Hypotension ||| Sleep Wake Disorders ||| Bronchitis ||| Urticaria ||| Dry Eye Syndromes ||| Heart Failure ||| Constipation
	CHEMBL27	D043183	PROPRANOLOL	Irritable Bowel Syndrome	0	0.0511657	D000380 ||| D008180 ||| D007022 ||| D012893 ||| D001991 ||| D014581 ||| D015352 ||| D006333 ||| D003248	Agranulocytosis ||| Lupus Erythematosus, Systemic ||| Hypotension ||| Sleep Wake Disorders ||| Bronchitis ||| Urticaria ||| Dry Eye Syndromes ||| Heart Failure ||| Constipation
	CHEMBL27	D001851	PROPRANOLOL	Bone Diseases, Metabolic	0	0.0647361	D000380 ||| D008180 ||| D007022 ||| D012893 ||| D001991 ||| D014581 ||| D015352 ||| D006333 ||| D003248	Agranulocytosis ||| Lupus Erythematosus, Systemic ||| Hypotension ||| Sleep Wake Disorders ||| Bronchitis ||| Urticaria ||| Dry Eye Syndromes ||| Heart Failure ||| Constipation
	CHEMBL27	D010024	PROPRANOLOL	Osteoporosis	0	0.0290339	D000380 ||| D008180 ||| D007022 ||| D012893 ||| D001991 ||| D014581 ||| D015352 ||| D006333 ||| D003248	Agranulocytosis ||| Lupus Erythematosus, Systemic ||| Hypotension ||| Sleep Wake Disorders ||| Bronchitis ||| Urticaria ||| Dry Eye Syndromes ||| Heart Failure ||| Constipation
	CHEMBL27	D009443	PROPRANOLOL	Neuritis	0	0.0269118	D000380 ||| D008180 ||| D007022 ||| D012893 ||| D001991 ||| D014581 ||| D015352 ||| D006333 ||| D003248	Agranulocytosis ||| Lupus Erythematosus, Systemic ||| Hypotension ||| Sleep Wake Disorders ||| Bronchitis ||| Urticaria ||| Dry Eye Syndromes ||| Heart Failure ||| Constipation
	CHEMBL27	D010538	PROPRANOLOL	Peritonitis	0	0.0640644	D000380 ||| D008180 ||| D007022 ||| D012893 ||| D001991 ||| D014581 ||| D015352 ||| D006333 ||| D003248	Agranulocytosis ||| Lupus Erythematosus, Systemic ||| Hypotension ||| Sleep Wake Disorders ||| Bronchitis ||| Urticaria ||| Dry Eye Syndromes ||| Heart Failure ||| Constipation
	CHEMBL27	D010998	PROPRANOLOL	Pleurisy	0	0.0903998	D000380 ||| D008180 ||| D007022 ||| D012893 ||| D001991 ||| D014581 ||| D015352 ||| D006333 ||| D003248	Agranulocytosis ||| Lupus Erythematosus, Systemic ||| Hypotension ||| Sleep Wake Disorders ||| Bronchitis ||| Urticaria ||| Dry Eye Syndromes ||| Heart Failure ||| Constipation
	CHEMBL27	D011565	PROPRANOLOL	Psoriasis	0	0.0382643	D000380 ||| D008180 ||| D007022 ||| D012893 ||| D001991 ||| D014581 ||| D015352 ||| D006333 ||| D003248	Agranulocytosis ||| Lupus Erythematosus, Systemic ||| Hypotension ||| Sleep Wake Disorders ||| Bronchitis ||| Urticaria ||| Dry Eye Syndromes ||| Heart Failure ||| Constipation
	CHEMBL27	D012163	PROPRANOLOL	Retinal Detachment	0	0.0746977	D000380 ||| D008180 ||| D007022 ||| D012893 ||| D001991 ||| D014581 ||| D015352 ||| D006333 ||| D003248	Agranulocytosis ||| Lupus Erythematosus, Systemic ||| Hypotension ||| Sleep Wake Disorders ||| Bronchitis ||| Urticaria ||| Dry Eye Syndromes ||| Heart Failure ||| Constipation
	CHEMBL27	D012393	PROPRANOLOL	Rosacea	0	0.0360656	D000380 ||| D008180 ||| D007022 ||| D012893 ||| D001991 ||| D014581 ||| D015352 ||| D006333 ||| D003248	Agranulocytosis ||| Lupus Erythematosus, Systemic ||| Hypotension ||| Sleep Wake Disorders ||| Bronchitis ||| Urticaria ||| Dry Eye Syndromes ||| Heart Failure ||| Constipation
	CHEMBL27	D006042	PROPRANOLOL	Goiter	0	0.0181655	D000380 ||| D008180 ||| D007022 ||| D012893 ||| D001991 ||| D014581 ||| D015352 ||| D006333 ||| D003248	Agranulocytosis ||| Lupus Erythematosus, Systemic ||| Hypotension ||| Sleep Wake Disorders ||| Bronchitis ||| Urticaria ||| Dry Eye Syndromes ||| Heart Failure ||| Constipation
	CHEMBL27	D002546	PROPRANOLOL	Ischemic Attack, Transient	0	0.0830691	D000380 ||| D008180 ||| D007022 ||| D012893 ||| D001991 ||| D014581 ||| D015352 ||| D006333 ||| D003248	Agranulocytosis ||| Lupus Erythematosus, Systemic ||| Hypotension ||| Sleep Wake Disorders ||| Bronchitis ||| Urticaria ||| Dry Eye Syndromes ||| Heart Failure ||| Constipation
	CHEMBL27	D000083242	PROPRANOLOL	Ischemic Stroke	0	0.0979843	D000380 ||| D008180 ||| D007022 ||| D012893 ||| D001991 ||| D014581 ||| D015352 ||| D006333 ||| D003248	Agranulocytosis ||| Lupus Erythematosus, Systemic ||| Hypotension ||| Sleep Wake Disorders ||| Bronchitis ||| Urticaria ||| Dry Eye Syndromes ||| Heart Failure ||| Constipation
	CHEMBL27	D012891	PROPRANOLOL	Sleep Apnea Syndromes	0	0.549232	D000380 ||| D008180 ||| D007022 ||| D012893 ||| D001991 ||| D014581 ||| D015352 ||| D006333 ||| D003248	Agranulocytosis ||| Lupus Erythematosus, Systemic ||| Hypotension ||| Sleep Wake Disorders ||| Bronchitis ||| Urticaria ||| Dry Eye Syndromes ||| Heart Failure ||| Constipation
	CHEMBL27	D013921	PROPRANOLOL	Thrombocytopenia	0	0.0195577	D000380 ||| D008180 ||| D007022 ||| D012893 ||| D001991 ||| D014581 ||| D015352 ||| D006333 ||| D003248	Agranulocytosis ||| Lupus Erythematosus, Systemic ||| Hypotension ||| Sleep Wake Disorders ||| Bronchitis ||| Urticaria ||| Dry Eye Syndromes ||| Heart Failure ||| Constipation
	CHEMBL27	D015179	PROPRANOLOL	Colorectal Neoplasms	0	0.0336826	D008180 ||| D012893 ||| D001991 ||| D014581 ||| D015352 ||| D006333 ||| D003248	Lupus Erythematosus, Systemic ||| Sleep Wake Disorders ||| Bronchitis ||| Urticaria ||| Dry Eye Syndromes ||| Heart Failure ||| Constipation
	CHEMBL27	D006627	PROPRANOLOL	Hirschsprung Disease	0	0.0382746	D008180 ||| D012893 ||| D001991 ||| D014581 ||| D015352 ||| D006333 ||| D003248	Lupus Erythematosus, Systemic ||| Sleep Wake Disorders ||| Bronchitis ||| Urticaria ||| Dry Eye Syndromes ||| Heart Failure ||| Constipation
	CHEMBL27	D013964	PROPRANOLOL	Thyroid Neoplasms	0	0.0363651	D008180 ||| D012893 ||| D001991 ||| D014581 ||| D015352 ||| D006333 ||| D003248	Lupus Erythematosus, Systemic ||| Sleep Wake Disorders ||| Bronchitis ||| Urticaria ||| Dry Eye Syndromes ||| Heart Failure ||| Constipation
	CHEMBL27	D010001	PROPRANOLOL	Osteitis Deformans	0	0.110123	D008180 ||| D012893 ||| D001991 ||| D014581 ||| D015352 ||| D006333 ||| D003248	Lupus Erythematosus, Systemic ||| Sleep Wake Disorders ||| Bronchitis ||| Urticaria ||| Dry Eye Syndromes ||| Heart Failure ||| Constipation
	CHEMBL27	D007018	PROPRANOLOL	Hypopituitarism	0	0.0389533	D008180 ||| D012893 ||| D001991 ||| D014581 ||| D015352 ||| D006333 ||| D003248	Lupus Erythematosus, Systemic ||| Sleep Wake Disorders ||| Bronchitis ||| Urticaria ||| Dry Eye Syndromes ||| Heart Failure ||| Constipation
	CHEMBL27	D020246	PROPRANOLOL	Venous Thrombosis	0	0.0289911	D008180 ||| D012893 ||| D001991 ||| D014581 ||| D015352 ||| D006333 ||| D003248	Lupus Erythematosus, Systemic ||| Sleep Wake Disorders ||| Bronchitis ||| Urticaria ||| Dry Eye Syndromes ||| Heart Failure ||| Constipation
	CHEMBL27	D000075224	PROPRANOLOL	Cardiac Conduction System Disease	0	0.0650923	D000380 ||| D008180 ||| D007022 ||| D012893 ||| D001991 ||| D014581 ||| D015352 ||| D006333 ||| D003248	Agranulocytosis ||| Lupus Erythematosus, Systemic ||| Hypotension ||| Sleep Wake Disorders ||| Bronchitis ||| Urticaria ||| Dry Eye Syndromes ||| Heart Failure ||| Constipation
	CHEMBL27	D003731	PROPRANOLOL	Dental Caries	0	0.0887341	D000380 ||| D008180 ||| D007022 ||| D012893 ||| D001991 ||| D014581 ||| D015352 ||| D006333 ||| D003248	Agranulocytosis ||| Lupus Erythematosus, Systemic ||| Hypotension ||| Sleep Wake Disorders ||| Bronchitis ||| Urticaria ||| Dry Eye Syndromes ||| Heart Failure ||| Constipation
	CHEMBL27	D005242	PROPRANOLOL	Fecal Incontinence	0	0.0105804	D000380 ||| D008180 ||| D007022 ||| D012893 ||| D001991 ||| D014581 ||| D015352 ||| D006333 ||| D003248	Agranulocytosis ||| Lupus Erythematosus, Systemic ||| Hypotension ||| Sleep Wake Disorders ||| Bronchitis ||| Urticaria ||| Dry Eye Syndromes ||| Heart Failure ||| Constipation
	CHEMBL27	D016055	PROPRANOLOL	Urinary Retention	0	0.0285571	D000380 ||| D008180 ||| D007022 ||| D012893 ||| D001991 ||| D014581 ||| D015352 ||| D006333 ||| D003248	Agranulocytosis ||| Lupus Erythematosus, Systemic ||| Hypotension ||| Sleep Wake Disorders ||| Bronchitis ||| Urticaria ||| Dry Eye Syndromes ||| Heart Failure ||| Constipation
	CHEMBL27	D011141	PROPRANOLOL	Polyuria	0	0.0341462	D000380 ||| D008180 ||| D007022 ||| D012893 ||| D001991 ||| D014581 ||| D015352 ||| D006333 ||| D003248	Agranulocytosis ||| Lupus Erythematosus, Systemic ||| Hypotension ||| Sleep Wake Disorders ||| Bronchitis ||| Urticaria ||| Dry Eye Syndromes ||| Heart Failure ||| Constipation
	CHEMBL27	D007762	PROPRANOLOL	Labyrinthitis	0	0.0598963	D000380 ||| D008180 ||| D007022 ||| D012893 ||| D001991 ||| D014581 ||| D015352 ||| D006333 ||| D003248	Agranulocytosis ||| Lupus Erythematosus, Systemic ||| Hypotension ||| Sleep Wake Disorders ||| Bronchitis ||| Urticaria ||| Dry Eye Syndromes ||| Heart Failure ||| Constipation
	CHEMBL27	D012878	PROPRANOLOL	Skin Neoplasms	0	0.0426678	D000380 ||| D008180 ||| D007022 ||| D012893 ||| D001991 ||| D014581 ||| D015352 ||| D006333 ||| D003248	Agranulocytosis ||| Lupus Erythematosus, Systemic ||| Hypotension ||| Sleep Wake Disorders ||| Bronchitis ||| Urticaria ||| Dry Eye Syndromes ||| Heart Failure ||| Constipation
	CHEMBL27	D009260	PROPRANOLOL	Nail Diseases	0	0.0693732	D000380 ||| D008180 ||| D007022 ||| D012893 ||| D001991 ||| D014581 ||| D015352 ||| D006333 ||| D003248	Agranulocytosis ||| Lupus Erythematosus, Systemic ||| Hypotension ||| Sleep Wake Disorders ||| Bronchitis ||| Urticaria ||| Dry Eye Syndromes ||| Heart Failure ||| Constipation
	CHEMBL27	D016491	PROPRANOLOL	Peripheral Vascular Diseases	0	0.0469323	D000380 ||| D008180 ||| D007022 ||| D012893 ||| D001991 ||| D014581 ||| D015352 ||| D006333 ||| D003248	Agranulocytosis ||| Lupus Erythematosus, Systemic ||| Hypotension ||| Sleep Wake Disorders ||| Bronchitis ||| Urticaria ||| Dry Eye Syndromes ||| Heart Failure ||| Constipation
	CHEMBL27	D011111	PROPRANOLOL	Polymyalgia Rheumatica	0	0.0318956	D000380 ||| D008180 ||| D007022 ||| D012893 ||| D001991 ||| D014581 ||| D015352 ||| D006333 ||| D003248	Agranulocytosis ||| Lupus Erythematosus, Systemic ||| Hypotension ||| Sleep Wake Disorders ||| Bronchitis ||| Urticaria ||| Dry Eye Syndromes ||| Heart Failure ||| Constipation
	CHEMBL27	D013118	PROPRANOLOL	Spinal Cord Diseases	0	0.0254712	D000380 ||| D008180 ||| D007022 ||| D012893 ||| D001991 ||| D014581 ||| D015352 ||| D006333 ||| D003248	Agranulocytosis ||| Lupus Erythematosus, Systemic ||| Hypotension ||| Sleep Wake Disorders ||| Bronchitis ||| Urticaria ||| Dry Eye Syndromes ||| Heart Failure ||| Constipation
	CHEMBL27	D014581	PROPRANOLOL	Urticaria	1	0.0717384	D000380 ||| D008180 ||| D007022 ||| D012893 ||| D001991 ||| D015352 ||| D006333 ||| D003248	Agranulocytosis ||| Lupus Erythematosus, Systemic ||| Hypotension ||| Sleep Wake Disorders ||| Bronchitis ||| Dry Eye Syndromes ||| Heart Failure ||| Constipation
	CHEMBL27	D014648	PROPRANOLOL	Varicose Veins	0	0.0672895	D000380 ||| D008180 ||| D007022 ||| D012893 ||| D001991 ||| D014581 ||| D015352 ||| D006333 ||| D003248	Agranulocytosis ||| Lupus Erythematosus, Systemic ||| Hypotension ||| Sleep Wake Disorders ||| Bronchitis ||| Urticaria ||| Dry Eye Syndromes ||| Heart Failure ||| Constipation
	CHEMBL27	D010031	PROPRANOLOL	Otitis	0	0.0813688	D000380 ||| D008180 ||| D007022 ||| D012893 ||| D001991 ||| D014581 ||| D015352 ||| D006333 ||| D003248	Agranulocytosis ||| Lupus Erythematosus, Systemic ||| Hypotension ||| Sleep Wake Disorders ||| Bronchitis ||| Urticaria ||| Dry Eye Syndromes ||| Heart Failure ||| Constipation
	CHEMBL27	D019966	PROPRANOLOL	Substance-Related Disorders	0	0.0353791	D000380 ||| D008180 ||| D007022 ||| D012893 ||| D001991 ||| D014581 ||| D015352 ||| D006333 ||| D003248	Agranulocytosis ||| Lupus Erythematosus, Systemic ||| Hypotension ||| Sleep Wake Disorders ||| Bronchitis ||| Urticaria ||| Dry Eye Syndromes ||| Heart Failure ||| Constipation
	CHEMBL27	D015155	PROPRANOLOL	Esophageal Spasm, Diffuse	0	0.0178232	D000380 ||| D008180 ||| D007022 ||| D012893 ||| D001991 ||| D014581 ||| D015352 ||| D006333 ||| D003248	Agranulocytosis ||| Lupus Erythematosus, Systemic ||| Hypotension ||| Sleep Wake Disorders ||| Bronchitis ||| Urticaria ||| Dry Eye Syndromes ||| Heart Failure ||| Constipation
	CHEMBL1059	D001289	PREGABALIN	Attention Deficit Disorder with Hyperactivity	0	0.0682414	D003248 ||| D014717 ||| D000647 ||| D001991 ||| D012852 ||| D003863 ||| D007319 ||| D006973 ||| D006333 ||| D002764 ||| D002769 ||| D005756 ||| D019226 ||| D010195 ||| D000740 ||| D012893 ||| D000505 ||| D004485 ||| D014581 ||| D010031 ||| D014012 ||| D015352 ||| D000419 ||| D006177 ||| D001749 ||| D005764	Constipation ||| Vertigo ||| Amnesia ||| Bronchitis ||| Sinusitis ||| Depression ||| Sleep Initiation and Maintenance Disorders ||| Hypertension ||| Heart Failure ||| Cholecystitis ||| Cholelithiasis ||| Gastritis ||| Oral Ulcer ||| Pancreatitis ||| Anemia ||| Sleep Wake Disorders ||| Alopecia ||| Eczema ||| Urticaria ||| Otitis ||| Tinnitus ||| Dry Eye Syndromes ||| Albuminuria ||| Gynecomastia ||| Urinary Bladder Neoplasms ||| Gastroesophageal Reflux
	CHEMBL1059	D001008	PREGABALIN	Anxiety Disorders	0	0.053521	D003248 ||| D014717 ||| D000647 ||| D001991 ||| D012852 ||| D003863 ||| D007319 ||| D006973 ||| D007022 ||| D002481 ||| D001201 ||| D006333 ||| D013575 ||| D002764 ||| D002769 ||| D003680 ||| D004941 ||| D005756 ||| D006471 ||| D019226 ||| D010195 ||| D000740 ||| D013921 ||| D009443 ||| D012893 ||| D011537 ||| D000505 ||| D004485 ||| D014581 ||| D010031 ||| D014012 ||| D015352 ||| D000419 ||| D016055 ||| D058186 ||| D011704 ||| D006177 ||| D009260 ||| D001749 ||| D005764 ||| D019966 ||| D007766	Constipation ||| Vertigo ||| Amnesia ||| Bronchitis ||| Sinusitis ||| Depression ||| Sleep Initiation and Maintenance Disorders ||| Hypertension ||| Hypotension ||| Cellulitis ||| Ascites ||| Heart Failure ||| Syncope ||| Cholecystitis ||| Cholelithiasis ||| Deglutition Disorders ||| Esophagitis ||| Gastritis ||| Gastrointestinal Hemorrhage ||| Oral Ulcer ||| Pancreatitis ||| Anemia ||| Thrombocytopenia ||| Neuritis ||| Sleep Wake Disorders ||| Pruritus ||| Alopecia ||| Eczema ||| Urticaria ||| Otitis ||| Tinnitus ||| Dry Eye Syndromes ||| Albuminuria ||| Urinary Retention ||| Acute Kidney Injury ||| Pyelonephritis ||| Gynecomastia ||| Nail Diseases ||| Urinary Bladder Neoplasms ||| Gastroesophageal Reflux ||| Substance-Related Disorders ||| Lacrimal Apparatus Diseases
	CHEMBL1059	D013313	PREGABALIN	Stress Disorders, Post-Traumatic	0	0.0496536	D003248 ||| D014717 ||| D000647 ||| D001991 ||| D012852 ||| D003863 ||| D007319 ||| D006973 ||| D006333 ||| D002764 ||| D002769 ||| D005756 ||| D019226 ||| D010195 ||| D000740 ||| D012893 ||| D000505 ||| D004485 ||| D014581 ||| D010031 ||| D014012 ||| D015352 ||| D000419 ||| D006177 ||| D001749 ||| D005764	Constipation ||| Vertigo ||| Amnesia ||| Bronchitis ||| Sinusitis ||| Depression ||| Sleep Initiation and Maintenance Disorders ||| Hypertension ||| Heart Failure ||| Cholecystitis ||| Cholelithiasis ||| Gastritis ||| Oral Ulcer ||| Pancreatitis ||| Anemia ||| Sleep Wake Disorders ||| Alopecia ||| Eczema ||| Urticaria ||| Otitis ||| Tinnitus ||| Dry Eye Syndromes ||| Albuminuria ||| Gynecomastia ||| Urinary Bladder Neoplasms ||| Gastroesophageal Reflux
	CHEMBL1059	D000856	PREGABALIN	Anorexia Nervosa	0	0.0384851	D003248 ||| D014717 ||| D000647 ||| D001991 ||| D012852 ||| D003863 ||| D007319 ||| D006973 ||| D006333 ||| D002764 ||| D002769 ||| D005756 ||| D019226 ||| D010195 ||| D000740 ||| D012893 ||| D000505 ||| D004485 ||| D014581 ||| D010031 ||| D014012 ||| D015352 ||| D000419 ||| D006177 ||| D001749 ||| D005764	Constipation ||| Vertigo ||| Amnesia ||| Bronchitis ||| Sinusitis ||| Depression ||| Sleep Initiation and Maintenance Disorders ||| Hypertension ||| Heart Failure ||| Cholecystitis ||| Cholelithiasis ||| Gastritis ||| Oral Ulcer ||| Pancreatitis ||| Anemia ||| Sleep Wake Disorders ||| Alopecia ||| Eczema ||| Urticaria ||| Otitis ||| Tinnitus ||| Dry Eye Syndromes ||| Albuminuria ||| Gynecomastia ||| Urinary Bladder Neoplasms ||| Gastroesophageal Reflux
	CHEMBL1059	D015228	PREGABALIN	Hypertriglyceridemia	0	0.027543	D003248 ||| D014717 ||| D000647 ||| D001991 ||| D012852 ||| D003863 ||| D007319 ||| D006973 ||| D006333 ||| D002764 ||| D002769 ||| D005756 ||| D019226 ||| D010195 ||| D000740 ||| D012893 ||| D000505 ||| D004485 ||| D014581 ||| D010031 ||| D014012 ||| D015352 ||| D000419 ||| D006177 ||| D001749 ||| D005764	Constipation ||| Vertigo ||| Amnesia ||| Bronchitis ||| Sinusitis ||| Depression ||| Sleep Initiation and Maintenance Disorders ||| Hypertension ||| Heart Failure ||| Cholecystitis ||| Cholelithiasis ||| Gastritis ||| Oral Ulcer ||| Pancreatitis ||| Anemia ||| Sleep Wake Disorders ||| Alopecia ||| Eczema ||| Urticaria ||| Otitis ||| Tinnitus ||| Dry Eye Syndromes ||| Albuminuria ||| Gynecomastia ||| Urinary Bladder Neoplasms ||| Gastroesophageal Reflux
	CHEMBL1059	D003324	PREGABALIN	Coronary Artery Disease	0	0.0730019	D003248 ||| D014717 ||| D000647 ||| D001991 ||| D012852 ||| D003863 ||| D007319 ||| D006973 ||| D007022 ||| D002481 ||| D001201 ||| D006333 ||| D013575 ||| D002764 ||| D002769 ||| D003680 ||| D004941 ||| D005756 ||| D006471 ||| D019226 ||| D010195 ||| D000740 ||| D013921 ||| D009443 ||| D012893 ||| D011537 ||| D000505 ||| D004485 ||| D014581 ||| D010031 ||| D014012 ||| D015352 ||| D000419 ||| D016055 ||| D058186 ||| D011704 ||| D006177 ||| D009260 ||| D001749 ||| D005764 ||| D019966 ||| D007766	Constipation ||| Vertigo ||| Amnesia ||| Bronchitis ||| Sinusitis ||| Depression ||| Sleep Initiation and Maintenance Disorders ||| Hypertension ||| Hypotension ||| Cellulitis ||| Ascites ||| Heart Failure ||| Syncope ||| Cholecystitis ||| Cholelithiasis ||| Deglutition Disorders ||| Esophagitis ||| Gastritis ||| Gastrointestinal Hemorrhage ||| Oral Ulcer ||| Pancreatitis ||| Anemia ||| Thrombocytopenia ||| Neuritis ||| Sleep Wake Disorders ||| Pruritus ||| Alopecia ||| Eczema ||| Urticaria ||| Otitis ||| Tinnitus ||| Dry Eye Syndromes ||| Albuminuria ||| Urinary Retention ||| Acute Kidney Injury ||| Pyelonephritis ||| Gynecomastia ||| Nail Diseases ||| Urinary Bladder Neoplasms ||| Gastroesophageal Reflux ||| Substance-Related Disorders ||| Lacrimal Apparatus Diseases
	CHEMBL1059	D009765	PREGABALIN	Obesity	0	0.0793247	D003248 ||| D014717 ||| D000647 ||| D001991 ||| D012852 ||| D003863 ||| D007319 ||| D006973 ||| D007022 ||| D002481 ||| D001201 ||| D006333 ||| D013575 ||| D002764 ||| D002769 ||| D003680 ||| D004941 ||| D005756 ||| D006471 ||| D019226 ||| D010195 ||| D000740 ||| D013921 ||| D009443 ||| D012893 ||| D011537 ||| D000505 ||| D004485 ||| D014581 ||| D010031 ||| D014012 ||| D015352 ||| D000419 ||| D016055 ||| D058186 ||| D011704 ||| D006177 ||| D009260 ||| D001749 ||| D005764 ||| D019966 ||| D007766	Constipation ||| Vertigo ||| Amnesia ||| Bronchitis ||| Sinusitis ||| Depression ||| Sleep Initiation and Maintenance Disorders ||| Hypertension ||| Hypotension ||| Cellulitis ||| Ascites ||| Heart Failure ||| Syncope ||| Cholecystitis ||| Cholelithiasis ||| Deglutition Disorders ||| Esophagitis ||| Gastritis ||| Gastrointestinal Hemorrhage ||| Oral Ulcer ||| Pancreatitis ||| Anemia ||| Thrombocytopenia ||| Neuritis ||| Sleep Wake Disorders ||| Pruritus ||| Alopecia ||| Eczema ||| Urticaria ||| Otitis ||| Tinnitus ||| Dry Eye Syndromes ||| Albuminuria ||| Urinary Retention ||| Acute Kidney Injury ||| Pyelonephritis ||| Gynecomastia ||| Nail Diseases ||| Urinary Bladder Neoplasms ||| Gastroesophageal Reflux ||| Substance-Related Disorders ||| Lacrimal Apparatus Diseases
	CHEMBL1059	D020177	PREGABALIN	Idiopathic Hypersomnia	0	0.0521343	D003863 ||| D007319 ||| D006973 ||| D006333 ||| D002769 ||| D005756 ||| D019226 ||| D000505 ||| D004485 ||| D014012 ||| D000419 ||| D005764	Depression ||| Sleep Initiation and Maintenance Disorders ||| Hypertension ||| Heart Failure ||| Cholelithiasis ||| Gastritis ||| Oral Ulcer ||| Alopecia ||| Eczema ||| Tinnitus ||| Albuminuria ||| Gastroesophageal Reflux
	CHEMBL1059	D010300	PREGABALIN	Parkinson Disease	0	0.0793003	D003248 ||| D014717 ||| D000647 ||| D001991 ||| D012852 ||| D003863 ||| D007319 ||| D006973 ||| D007022 ||| D002481 ||| D001201 ||| D006333 ||| D013575 ||| D002764 ||| D002769 ||| D003680 ||| D004941 ||| D005756 ||| D006471 ||| D019226 ||| D010195 ||| D000740 ||| D013921 ||| D009443 ||| D012893 ||| D011537 ||| D000505 ||| D004485 ||| D014581 ||| D010031 ||| D014012 ||| D015352 ||| D000419 ||| D016055 ||| D058186 ||| D011704 ||| D006177 ||| D009260 ||| D001749 ||| D005764 ||| D019966 ||| D007766	Constipation ||| Vertigo ||| Amnesia ||| Bronchitis ||| Sinusitis ||| Depression ||| Sleep Initiation and Maintenance Disorders ||| Hypertension ||| Hypotension ||| Cellulitis ||| Ascites ||| Heart Failure ||| Syncope ||| Cholecystitis ||| Cholelithiasis ||| Deglutition Disorders ||| Esophagitis ||| Gastritis ||| Gastrointestinal Hemorrhage ||| Oral Ulcer ||| Pancreatitis ||| Anemia ||| Thrombocytopenia ||| Neuritis ||| Sleep Wake Disorders ||| Pruritus ||| Alopecia ||| Eczema ||| Urticaria ||| Otitis ||| Tinnitus ||| Dry Eye Syndromes ||| Albuminuria ||| Urinary Retention ||| Acute Kidney Injury ||| Pyelonephritis ||| Gynecomastia ||| Nail Diseases ||| Urinary Bladder Neoplasms ||| Gastroesophageal Reflux ||| Substance-Related Disorders ||| Lacrimal Apparatus Diseases
	CHEMBL1059	D013771	PREGABALIN	Tetralogy of Fallot	0	0.0706305	D003248 ||| D014717 ||| D000647 ||| D001991 ||| D012852 ||| D003863 ||| D007319 ||| D006973 ||| D006333 ||| D002764 ||| D002769 ||| D005756 ||| D019226 ||| D010195 ||| D000740 ||| D012893 ||| D000505 ||| D004485 ||| D014581 ||| D010031 ||| D014012 ||| D015352 ||| D000419 ||| D006177 ||| D001749 ||| D005764	Constipation ||| Vertigo ||| Amnesia ||| Bronchitis ||| Sinusitis ||| Depression ||| Sleep Initiation and Maintenance Disorders ||| Hypertension ||| Heart Failure ||| Cholecystitis ||| Cholelithiasis ||| Gastritis ||| Oral Ulcer ||| Pancreatitis ||| Anemia ||| Sleep Wake Disorders ||| Alopecia ||| Eczema ||| Urticaria ||| Otitis ||| Tinnitus ||| Dry Eye Syndromes ||| Albuminuria ||| Gynecomastia ||| Urinary Bladder Neoplasms ||| Gastroesophageal Reflux
	CHEMBL1059	D001172	PREGABALIN	Arthritis, Rheumatoid	0	0.0582418	D003248 ||| D014717 ||| D000647 ||| D001991 ||| D012852 ||| D003863 ||| D007319 ||| D006973 ||| D007022 ||| D002481 ||| D001201 ||| D006333 ||| D013575 ||| D002764 ||| D002769 ||| D003680 ||| D004941 ||| D005756 ||| D006471 ||| D019226 ||| D010195 ||| D000740 ||| D013921 ||| D009443 ||| D012893 ||| D011537 ||| D000505 ||| D004485 ||| D014581 ||| D010031 ||| D014012 ||| D015352 ||| D000419 ||| D016055 ||| D058186 ||| D011704 ||| D006177 ||| D009260 ||| D001749 ||| D005764 ||| D019966 ||| D007766	Constipation ||| Vertigo ||| Amnesia ||| Bronchitis ||| Sinusitis ||| Depression ||| Sleep Initiation and Maintenance Disorders ||| Hypertension ||| Hypotension ||| Cellulitis ||| Ascites ||| Heart Failure ||| Syncope ||| Cholecystitis ||| Cholelithiasis ||| Deglutition Disorders ||| Esophagitis ||| Gastritis ||| Gastrointestinal Hemorrhage ||| Oral Ulcer ||| Pancreatitis ||| Anemia ||| Thrombocytopenia ||| Neuritis ||| Sleep Wake Disorders ||| Pruritus ||| Alopecia ||| Eczema ||| Urticaria ||| Otitis ||| Tinnitus ||| Dry Eye Syndromes ||| Albuminuria ||| Urinary Retention ||| Acute Kidney Injury ||| Pyelonephritis ||| Gynecomastia ||| Nail Diseases ||| Urinary Bladder Neoplasms ||| Gastroesophageal Reflux ||| Substance-Related Disorders ||| Lacrimal Apparatus Diseases
	CHEMBL1059	D003424	PREGABALIN	Crohn Disease	0	0.0484286	D003248 ||| D014717 ||| D000647 ||| D001991 ||| D012852 ||| D003863 ||| D007319 ||| D006973 ||| D006333 ||| D002764 ||| D002769 ||| D005756 ||| D019226 ||| D010195 ||| D000740 ||| D012893 ||| D000505 ||| D004485 ||| D014581 ||| D010031 ||| D014012 ||| D015352 ||| D000419 ||| D006177 ||| D001749 ||| D005764	Constipation ||| Vertigo ||| Amnesia ||| Bronchitis ||| Sinusitis ||| Depression ||| Sleep Initiation and Maintenance Disorders ||| Hypertension ||| Heart Failure ||| Cholecystitis ||| Cholelithiasis ||| Gastritis ||| Oral Ulcer ||| Pancreatitis ||| Anemia ||| Sleep Wake Disorders ||| Alopecia ||| Eczema ||| Urticaria ||| Otitis ||| Tinnitus ||| Dry Eye Syndromes ||| Albuminuria ||| Gynecomastia ||| Urinary Bladder Neoplasms ||| Gastroesophageal Reflux
	CHEMBL1059	D003093	PREGABALIN	Colitis, Ulcerative	0	0.0261351	D003248 ||| D014717 ||| D000647 ||| D001991 ||| D012852 ||| D003863 ||| D007319 ||| D006973 ||| D006333 ||| D002764 ||| D002769 ||| D005756 ||| D019226 ||| D010195 ||| D000740 ||| D012893 ||| D000505 ||| D004485 ||| D014581 ||| D010031 ||| D014012 ||| D015352 ||| D000419 ||| D006177 ||| D001749 ||| D005764	Constipation ||| Vertigo ||| Amnesia ||| Bronchitis ||| Sinusitis ||| Depression ||| Sleep Initiation and Maintenance Disorders ||| Hypertension ||| Heart Failure ||| Cholecystitis ||| Cholelithiasis ||| Gastritis ||| Oral Ulcer ||| Pancreatitis ||| Anemia ||| Sleep Wake Disorders ||| Alopecia ||| Eczema ||| Urticaria ||| Otitis ||| Tinnitus ||| Dry Eye Syndromes ||| Albuminuria ||| Gynecomastia ||| Urinary Bladder Neoplasms ||| Gastroesophageal Reflux
	CHEMBL1059	D015212	PREGABALIN	Inflammatory Bowel Diseases	0	0.0407128	D003248 ||| D014717 ||| D000647 ||| D001991 ||| D012852 ||| D003863 ||| D007319 ||| D006973 ||| D007022 ||| D002481 ||| D001201 ||| D006333 ||| D013575 ||| D002764 ||| D002769 ||| D003680 ||| D004941 ||| D005756 ||| D006471 ||| D019226 ||| D010195 ||| D000740 ||| D013921 ||| D009443 ||| D012893 ||| D011537 ||| D000505 ||| D004485 ||| D014581 ||| D010031 ||| D014012 ||| D015352 ||| D000419 ||| D016055 ||| D058186 ||| D011704 ||| D006177 ||| D009260 ||| D001749 ||| D005764 ||| D019966 ||| D007766	Constipation ||| Vertigo ||| Amnesia ||| Bronchitis ||| Sinusitis ||| Depression ||| Sleep Initiation and Maintenance Disorders ||| Hypertension ||| Hypotension ||| Cellulitis ||| Ascites ||| Heart Failure ||| Syncope ||| Cholecystitis ||| Cholelithiasis ||| Deglutition Disorders ||| Esophagitis ||| Gastritis ||| Gastrointestinal Hemorrhage ||| Oral Ulcer ||| Pancreatitis ||| Anemia ||| Thrombocytopenia ||| Neuritis ||| Sleep Wake Disorders ||| Pruritus ||| Alopecia ||| Eczema ||| Urticaria ||| Otitis ||| Tinnitus ||| Dry Eye Syndromes ||| Albuminuria ||| Urinary Retention ||| Acute Kidney Injury ||| Pyelonephritis ||| Gynecomastia ||| Nail Diseases ||| Urinary Bladder Neoplasms ||| Gastroesophageal Reflux ||| Substance-Related Disorders ||| Lacrimal Apparatus Diseases
	CHEMBL1059	D002761	PREGABALIN	Cholangitis	0	0.0994684	D003248 ||| D014717 ||| D000647 ||| D001991 ||| D012852 ||| D003863 ||| D007319 ||| D006973 ||| D006333 ||| D002764 ||| D002769 ||| D005756 ||| D019226 ||| D010195 ||| D000740 ||| D012893 ||| D000505 ||| D004485 ||| D014581 ||| D010031 ||| D014012 ||| D015352 ||| D000419 ||| D006177 ||| D001749 ||| D005764	Constipation ||| Vertigo ||| Amnesia ||| Bronchitis ||| Sinusitis ||| Depression ||| Sleep Initiation and Maintenance Disorders ||| Hypertension ||| Heart Failure ||| Cholecystitis ||| Cholelithiasis ||| Gastritis ||| Oral Ulcer ||| Pancreatitis ||| Anemia ||| Sleep Wake Disorders ||| Alopecia ||| Eczema ||| Urticaria ||| Otitis ||| Tinnitus ||| Dry Eye Syndromes ||| Albuminuria ||| Gynecomastia ||| Urinary Bladder Neoplasms ||| Gastroesophageal Reflux
	CHEMBL1059	D017098	PREGABALIN	IgA Deficiency	0	0.0108408	D003248 ||| D014717 ||| D000647 ||| D001991 ||| D012852 ||| D003863 ||| D007319 ||| D006973 ||| D006333 ||| D002764 ||| D002769 ||| D005756 ||| D019226 ||| D010195 ||| D000740 ||| D012893 ||| D000505 ||| D004485 ||| D014581 ||| D010031 ||| D014012 ||| D015352 ||| D000419 ||| D006177 ||| D001749 ||| D005764	Constipation ||| Vertigo ||| Amnesia ||| Bronchitis ||| Sinusitis ||| Depression ||| Sleep Initiation and Maintenance Disorders ||| Hypertension ||| Heart Failure ||| Cholecystitis ||| Cholelithiasis ||| Gastritis ||| Oral Ulcer ||| Pancreatitis ||| Anemia ||| Sleep Wake Disorders ||| Alopecia ||| Eczema ||| Urticaria ||| Otitis ||| Tinnitus ||| Dry Eye Syndromes ||| Albuminuria ||| Gynecomastia ||| Urinary Bladder Neoplasms ||| Gastroesophageal Reflux
	CHEMBL1059	D008268	PREGABALIN	Macular Degeneration	0	0.0232732	D003248 ||| D014717 ||| D000647 ||| D001991 ||| D012852 ||| D003863 ||| D007319 ||| D006973 ||| D007022 ||| D002481 ||| D001201 ||| D006333 ||| D013575 ||| D002764 ||| D002769 ||| D003680 ||| D004941 ||| D005756 ||| D006471 ||| D019226 ||| D010195 ||| D000740 ||| D013921 ||| D009443 ||| D012893 ||| D011537 ||| D000505 ||| D004485 ||| D014581 ||| D010031 ||| D014012 ||| D015352 ||| D000419 ||| D016055 ||| D058186 ||| D011704 ||| D006177 ||| D009260 ||| D001749 ||| D005764 ||| D019966 ||| D007766	Constipation ||| Vertigo ||| Amnesia ||| Bronchitis ||| Sinusitis ||| Depression ||| Sleep Initiation and Maintenance Disorders ||| Hypertension ||| Hypotension ||| Cellulitis ||| Ascites ||| Heart Failure ||| Syncope ||| Cholecystitis ||| Cholelithiasis ||| Deglutition Disorders ||| Esophagitis ||| Gastritis ||| Gastrointestinal Hemorrhage ||| Oral Ulcer ||| Pancreatitis ||| Anemia ||| Thrombocytopenia ||| Neuritis ||| Sleep Wake Disorders ||| Pruritus ||| Alopecia ||| Eczema ||| Urticaria ||| Otitis ||| Tinnitus ||| Dry Eye Syndromes ||| Albuminuria ||| Urinary Retention ||| Acute Kidney Injury ||| Pyelonephritis ||| Gynecomastia ||| Nail Diseases ||| Urinary Bladder Neoplasms ||| Gastroesophageal Reflux ||| Substance-Related Disorders ||| Lacrimal Apparatus Diseases
	CHEMBL1059	D034381	PREGABALIN	Hearing Loss	0	0.067469	D003248 ||| D014717 ||| D000647 ||| D001991 ||| D012852 ||| D003863 ||| D007319 ||| D006973 ||| D006333 ||| D002764 ||| D002769 ||| D005756 ||| D019226 ||| D010195 ||| D000740 ||| D012893 ||| D000505 ||| D004485 ||| D014581 ||| D010031 ||| D014012 ||| D015352 ||| D000419 ||| D006177 ||| D001749 ||| D005764	Constipation ||| Vertigo ||| Amnesia ||| Bronchitis ||| Sinusitis ||| Depression ||| Sleep Initiation and Maintenance Disorders ||| Hypertension ||| Heart Failure ||| Cholecystitis ||| Cholelithiasis ||| Gastritis ||| Oral Ulcer ||| Pancreatitis ||| Anemia ||| Sleep Wake Disorders ||| Alopecia ||| Eczema ||| Urticaria ||| Otitis ||| Tinnitus ||| Dry Eye Syndromes ||| Albuminuria ||| Gynecomastia ||| Urinary Bladder Neoplasms ||| Gastroesophageal Reflux
	CHEMBL1059	D014012	PREGABALIN	Tinnitus	1	0.053733	D003863 ||| D007319 ||| D006973 ||| D006333 ||| D002769 ||| D005756 ||| D019226 ||| D000505 ||| D004485 ||| D000419 ||| D005764	Depression ||| Sleep Initiation and Maintenance Disorders ||| Hypertension ||| Heart Failure ||| Cholelithiasis ||| Gastritis ||| Oral Ulcer ||| Alopecia ||| Eczema ||| Albuminuria ||| Gastroesophageal Reflux
	CHEMBL1059	D000505	PREGABALIN	Alopecia	1	0.0147161	D003248 ||| D014717 ||| D000647 ||| D001991 ||| D012852 ||| D003863 ||| D007319 ||| D006973 ||| D006333 ||| D002764 ||| D002769 ||| D005756 ||| D019226 ||| D010195 ||| D000740 ||| D012893 ||| D004485 ||| D014581 ||| D010031 ||| D014012 ||| D015352 ||| D000419 ||| D006177 ||| D001749 ||| D005764	Constipation ||| Vertigo ||| Amnesia ||| Bronchitis ||| Sinusitis ||| Depression ||| Sleep Initiation and Maintenance Disorders ||| Hypertension ||| Heart Failure ||| Cholecystitis ||| Cholelithiasis ||| Gastritis ||| Oral Ulcer ||| Pancreatitis ||| Anemia ||| Sleep Wake Disorders ||| Eczema ||| Urticaria ||| Otitis ||| Tinnitus ||| Dry Eye Syndromes ||| Albuminuria ||| Gynecomastia ||| Urinary Bladder Neoplasms ||| Gastroesophageal Reflux
	CHEMBL1059	D019226	PREGABALIN	Oral Ulcer	1	0.0127403	D003248 ||| D014717 ||| D000647 ||| D001991 ||| D012852 ||| D003863 ||| D007319 ||| D006973 ||| D006333 ||| D002764 ||| D002769 ||| D005756 ||| D010195 ||| D000740 ||| D012893 ||| D000505 ||| D004485 ||| D014581 ||| D010031 ||| D014012 ||| D015352 ||| D000419 ||| D006177 ||| D001749 ||| D005764	Constipation ||| Vertigo ||| Amnesia ||| Bronchitis ||| Sinusitis ||| Depression ||| Sleep Initiation and Maintenance Disorders ||| Hypertension ||| Heart Failure ||| Cholecystitis ||| Cholelithiasis ||| Gastritis ||| Pancreatitis ||| Anemia ||| Sleep Wake Disorders ||| Alopecia ||| Eczema ||| Urticaria ||| Otitis ||| Tinnitus ||| Dry Eye Syndromes ||| Albuminuria ||| Gynecomastia ||| Urinary Bladder Neoplasms ||| Gastroesophageal Reflux
	CHEMBL1059	D000787	PREGABALIN	Angina Pectoris	0	0.11538	D003248 ||| D014717 ||| D000647 ||| D001991 ||| D012852 ||| D003863 ||| D007319 ||| D006973 ||| D007022 ||| D002481 ||| D001201 ||| D006333 ||| D013575 ||| D002764 ||| D002769 ||| D003680 ||| D004941 ||| D005756 ||| D006471 ||| D019226 ||| D010195 ||| D000740 ||| D013921 ||| D009443 ||| D012893 ||| D011537 ||| D000505 ||| D004485 ||| D014581 ||| D010031 ||| D014012 ||| D015352 ||| D000419 ||| D016055 ||| D058186 ||| D011704 ||| D006177 ||| D009260 ||| D001749 ||| D005764 ||| D019966 ||| D007766	Constipation ||| Vertigo ||| Amnesia ||| Bronchitis ||| Sinusitis ||| Depression ||| Sleep Initiation and Maintenance Disorders ||| Hypertension ||| Hypotension ||| Cellulitis ||| Ascites ||| Heart Failure ||| Syncope ||| Cholecystitis ||| Cholelithiasis ||| Deglutition Disorders ||| Esophagitis ||| Gastritis ||| Gastrointestinal Hemorrhage ||| Oral Ulcer ||| Pancreatitis ||| Anemia ||| Thrombocytopenia ||| Neuritis ||| Sleep Wake Disorders ||| Pruritus ||| Alopecia ||| Eczema ||| Urticaria ||| Otitis ||| Tinnitus ||| Dry Eye Syndromes ||| Albuminuria ||| Urinary Retention ||| Acute Kidney Injury ||| Pyelonephritis ||| Gynecomastia ||| Nail Diseases ||| Urinary Bladder Neoplasms ||| Gastroesophageal Reflux ||| Substance-Related Disorders ||| Lacrimal Apparatus Diseases
	CHEMBL1059	D065631	PREGABALIN	Rhinitis, Allergic	0	0.116477	D003248 ||| D014717 ||| D000647 ||| D001991 ||| D012852 ||| D003863 ||| D007319 ||| D006973 ||| D007022 ||| D002481 ||| D001201 ||| D006333 ||| D013575 ||| D002764 ||| D002769 ||| D003680 ||| D004941 ||| D005756 ||| D006471 ||| D019226 ||| D010195 ||| D000740 ||| D013921 ||| D009443 ||| D012893 ||| D011537 ||| D000505 ||| D004485 ||| D014581 ||| D010031 ||| D014012 ||| D015352 ||| D000419 ||| D016055 ||| D058186 ||| D011704 ||| D006177 ||| D009260 ||| D001749 ||| D005764 ||| D019966 ||| D007766	Constipation ||| Vertigo ||| Amnesia ||| Bronchitis ||| Sinusitis ||| Depression ||| Sleep Initiation and Maintenance Disorders ||| Hypertension ||| Hypotension ||| Cellulitis ||| Ascites ||| Heart Failure ||| Syncope ||| Cholecystitis ||| Cholelithiasis ||| Deglutition Disorders ||| Esophagitis ||| Gastritis ||| Gastrointestinal Hemorrhage ||| Oral Ulcer ||| Pancreatitis ||| Anemia ||| Thrombocytopenia ||| Neuritis ||| Sleep Wake Disorders ||| Pruritus ||| Alopecia ||| Eczema ||| Urticaria ||| Otitis ||| Tinnitus ||| Dry Eye Syndromes ||| Albuminuria ||| Urinary Retention ||| Acute Kidney Injury ||| Pyelonephritis ||| Gynecomastia ||| Nail Diseases ||| Urinary Bladder Neoplasms ||| Gastroesophageal Reflux ||| Substance-Related Disorders ||| Lacrimal Apparatus Diseases
	CHEMBL1059	D001249	PREGABALIN	Asthma	0	0.137014	D003248 ||| D014717 ||| D000647 ||| D001991 ||| D012852 ||| D003863 ||| D007319 ||| D006973 ||| D007022 ||| D002481 ||| D001201 ||| D006333 ||| D013575 ||| D002764 ||| D002769 ||| D003680 ||| D004941 ||| D005756 ||| D006471 ||| D019226 ||| D010195 ||| D000740 ||| D013921 ||| D009443 ||| D012893 ||| D011537 ||| D000505 ||| D004485 ||| D014581 ||| D010031 ||| D014012 ||| D015352 ||| D000419 ||| D016055 ||| D058186 ||| D011704 ||| D006177 ||| D009260 ||| D001749 ||| D005764 ||| D019966 ||| D007766	Constipation ||| Vertigo ||| Amnesia ||| Bronchitis ||| Sinusitis ||| Depression ||| Sleep Initiation and Maintenance Disorders ||| Hypertension ||| Hypotension ||| Cellulitis ||| Ascites ||| Heart Failure ||| Syncope ||| Cholecystitis ||| Cholelithiasis ||| Deglutition Disorders ||| Esophagitis ||| Gastritis ||| Gastrointestinal Hemorrhage ||| Oral Ulcer ||| Pancreatitis ||| Anemia ||| Thrombocytopenia ||| Neuritis ||| Sleep Wake Disorders ||| Pruritus ||| Alopecia ||| Eczema ||| Urticaria ||| Otitis ||| Tinnitus ||| Dry Eye Syndromes ||| Albuminuria ||| Urinary Retention ||| Acute Kidney Injury ||| Pyelonephritis ||| Gynecomastia ||| Nail Diseases ||| Urinary Bladder Neoplasms ||| Gastroesophageal Reflux ||| Substance-Related Disorders ||| Lacrimal Apparatus Diseases
	CHEMBL1059	D005764	PREGABALIN	Gastroesophageal Reflux	1	0.0717988	D003248 ||| D014717 ||| D000647 ||| D001991 ||| D012852 ||| D003863 ||| D007319 ||| D006973 ||| D007022 ||| D002481 ||| D001201 ||| D006333 ||| D013575 ||| D002764 ||| D002769 ||| D003680 ||| D004941 ||| D005756 ||| D006471 ||| D019226 ||| D010195 ||| D000740 ||| D013921 ||| D009443 ||| D012893 ||| D011537 ||| D000505 ||| D004485 ||| D014581 ||| D010031 ||| D014012 ||| D015352 ||| D000419 ||| D016055 ||| D058186 ||| D011704 ||| D006177 ||| D009260 ||| D001749 ||| D019966 ||| D007766	Constipation ||| Vertigo ||| Amnesia ||| Bronchitis ||| Sinusitis ||| Depression ||| Sleep Initiation and Maintenance Disorders ||| Hypertension ||| Hypotension ||| Cellulitis ||| Ascites ||| Heart Failure ||| Syncope ||| Cholecystitis ||| Cholelithiasis ||| Deglutition Disorders ||| Esophagitis ||| Gastritis ||| Gastrointestinal Hemorrhage ||| Oral Ulcer ||| Pancreatitis ||| Anemia ||| Thrombocytopenia ||| Neuritis ||| Sleep Wake Disorders ||| Pruritus ||| Alopecia ||| Eczema ||| Urticaria ||| Otitis ||| Tinnitus ||| Dry Eye Syndromes ||| Albuminuria ||| Urinary Retention ||| Acute Kidney Injury ||| Pyelonephritis ||| Gynecomastia ||| Nail Diseases ||| Urinary Bladder Neoplasms ||| Substance-Related Disorders ||| Lacrimal Apparatus Diseases
	CHEMBL1059	D007037	PREGABALIN	Hypothyroidism	0	0.0424278	D003248 ||| D014717 ||| D000647 ||| D001991 ||| D012852 ||| D003863 ||| D007319 ||| D006973 ||| D006333 ||| D002764 ||| D002769 ||| D005756 ||| D019226 ||| D010195 ||| D000740 ||| D012893 ||| D000505 ||| D004485 ||| D014581 ||| D010031 ||| D014012 ||| D015352 ||| D000419 ||| D006177 ||| D001749 ||| D005764	Constipation ||| Vertigo ||| Amnesia ||| Bronchitis ||| Sinusitis ||| Depression ||| Sleep Initiation and Maintenance Disorders ||| Hypertension ||| Heart Failure ||| Cholecystitis ||| Cholelithiasis ||| Gastritis ||| Oral Ulcer ||| Pancreatitis ||| Anemia ||| Sleep Wake Disorders ||| Alopecia ||| Eczema ||| Urticaria ||| Otitis ||| Tinnitus ||| Dry Eye Syndromes ||| Albuminuria ||| Gynecomastia ||| Urinary Bladder Neoplasms ||| Gastroesophageal Reflux
	CHEMBL1059	D008881	PREGABALIN	Migraine Disorders	0	0.0168331	D003248 ||| D014717 ||| D000647 ||| D001991 ||| D012852 ||| D003863 ||| D007319 ||| D006973 ||| D007022 ||| D002481 ||| D001201 ||| D006333 ||| D013575 ||| D002764 ||| D002769 ||| D003680 ||| D004941 ||| D005756 ||| D006471 ||| D019226 ||| D010195 ||| D000740 ||| D013921 ||| D009443 ||| D012893 ||| D011537 ||| D000505 ||| D004485 ||| D014581 ||| D010031 ||| D014012 ||| D015352 ||| D000419 ||| D016055 ||| D058186 ||| D011704 ||| D006177 ||| D009260 ||| D001749 ||| D005764 ||| D019966 ||| D007766	Constipation ||| Vertigo ||| Amnesia ||| Bronchitis ||| Sinusitis ||| Depression ||| Sleep Initiation and Maintenance Disorders ||| Hypertension ||| Hypotension ||| Cellulitis ||| Ascites ||| Heart Failure ||| Syncope ||| Cholecystitis ||| Cholelithiasis ||| Deglutition Disorders ||| Esophagitis ||| Gastritis ||| Gastrointestinal Hemorrhage ||| Oral Ulcer ||| Pancreatitis ||| Anemia ||| Thrombocytopenia ||| Neuritis ||| Sleep Wake Disorders ||| Pruritus ||| Alopecia ||| Eczema ||| Urticaria ||| Otitis ||| Tinnitus ||| Dry Eye Syndromes ||| Albuminuria ||| Urinary Retention ||| Acute Kidney Injury ||| Pyelonephritis ||| Gynecomastia ||| Nail Diseases ||| Urinary Bladder Neoplasms ||| Gastroesophageal Reflux ||| Substance-Related Disorders ||| Lacrimal Apparatus Diseases
	CHEMBL1059	D004485	PREGABALIN	Eczema	1	0.0102017	D003248 ||| D014717 ||| D000647 ||| D001991 ||| D012852 ||| D003863 ||| D007319 ||| D006973 ||| D007022 ||| D002481 ||| D001201 ||| D006333 ||| D013575 ||| D002764 ||| D002769 ||| D003680 ||| D004941 ||| D005756 ||| D006471 ||| D019226 ||| D010195 ||| D000740 ||| D013921 ||| D009443 ||| D012893 ||| D011537 ||| D000505 ||| D014581 ||| D010031 ||| D014012 ||| D015352 ||| D000419 ||| D016055 ||| D058186 ||| D011704 ||| D006177 ||| D009260 ||| D001749 ||| D005764 ||| D019966 ||| D007766	Constipation ||| Vertigo ||| Amnesia ||| Bronchitis ||| Sinusitis ||| Depression ||| Sleep Initiation and Maintenance Disorders ||| Hypertension ||| Hypotension ||| Cellulitis ||| Ascites ||| Heart Failure ||| Syncope ||| Cholecystitis ||| Cholelithiasis ||| Deglutition Disorders ||| Esophagitis ||| Gastritis ||| Gastrointestinal Hemorrhage ||| Oral Ulcer ||| Pancreatitis ||| Anemia ||| Thrombocytopenia ||| Neuritis ||| Sleep Wake Disorders ||| Pruritus ||| Alopecia ||| Urticaria ||| Otitis ||| Tinnitus ||| Dry Eye Syndromes ||| Albuminuria ||| Urinary Retention ||| Acute Kidney Injury ||| Pyelonephritis ||| Gynecomastia ||| Nail Diseases ||| Urinary Bladder Neoplasms ||| Gastroesophageal Reflux ||| Substance-Related Disorders ||| Lacrimal Apparatus Diseases
	CHEMBL1059	D006937	PREGABALIN	Hypercholesterolemia	0	0.364933	D003248 ||| D014717 ||| D000647 ||| D001991 ||| D012852 ||| D003863 ||| D007319 ||| D006973 ||| D007022 ||| D002481 ||| D001201 ||| D006333 ||| D013575 ||| D002764 ||| D002769 ||| D003680 ||| D004941 ||| D005756 ||| D006471 ||| D019226 ||| D010195 ||| D000740 ||| D013921 ||| D009443 ||| D012893 ||| D011537 ||| D000505 ||| D004485 ||| D014581 ||| D010031 ||| D014012 ||| D015352 ||| D000419 ||| D016055 ||| D058186 ||| D011704 ||| D006177 ||| D009260 ||| D001749 ||| D005764 ||| D019966 ||| D007766	Constipation ||| Vertigo ||| Amnesia ||| Bronchitis ||| Sinusitis ||| Depression ||| Sleep Initiation and Maintenance Disorders ||| Hypertension ||| Hypotension ||| Cellulitis ||| Ascites ||| Heart Failure ||| Syncope ||| Cholecystitis ||| Cholelithiasis ||| Deglutition Disorders ||| Esophagitis ||| Gastritis ||| Gastrointestinal Hemorrhage ||| Oral Ulcer ||| Pancreatitis ||| Anemia ||| Thrombocytopenia ||| Neuritis ||| Sleep Wake Disorders ||| Pruritus ||| Alopecia ||| Eczema ||| Urticaria ||| Otitis ||| Tinnitus ||| Dry Eye Syndromes ||| Albuminuria ||| Urinary Retention ||| Acute Kidney Injury ||| Pyelonephritis ||| Gynecomastia ||| Nail Diseases ||| Urinary Bladder Neoplasms ||| Gastroesophageal Reflux ||| Substance-Related Disorders ||| Lacrimal Apparatus Diseases
	CHEMBL1059	D012626	PREGABALIN	Sebaceous Gland Neoplasms	0	0.0546751	D003248 ||| D014717 ||| D000647 ||| D001991 ||| D012852 ||| D003863 ||| D007319 ||| D006973 ||| D006333 ||| D002764 ||| D002769 ||| D005756 ||| D019226 ||| D010195 ||| D000740 ||| D012893 ||| D000505 ||| D004485 ||| D014581 ||| D010031 ||| D014012 ||| D015352 ||| D000419 ||| D006177 ||| D001749 ||| D005764	Constipation ||| Vertigo ||| Amnesia ||| Bronchitis ||| Sinusitis ||| Depression ||| Sleep Initiation and Maintenance Disorders ||| Hypertension ||| Heart Failure ||| Cholecystitis ||| Cholelithiasis ||| Gastritis ||| Oral Ulcer ||| Pancreatitis ||| Anemia ||| Sleep Wake Disorders ||| Alopecia ||| Eczema ||| Urticaria ||| Otitis ||| Tinnitus ||| Dry Eye Syndromes ||| Albuminuria ||| Gynecomastia ||| Urinary Bladder Neoplasms ||| Gastroesophageal Reflux
	CHEMBL1059	D001943	PREGABALIN	Breast Neoplasms	0	0.0151818	D003248 ||| D014717 ||| D000647 ||| D001991 ||| D012852 ||| D003863 ||| D007319 ||| D006973 ||| D007022 ||| D002481 ||| D001201 ||| D006333 ||| D013575 ||| D002764 ||| D002769 ||| D003680 ||| D004941 ||| D005756 ||| D006471 ||| D019226 ||| D010195 ||| D000740 ||| D013921 ||| D009443 ||| D012893 ||| D011537 ||| D000505 ||| D004485 ||| D014581 ||| D010031 ||| D014012 ||| D015352 ||| D000419 ||| D016055 ||| D058186 ||| D011704 ||| D006177 ||| D009260 ||| D001749 ||| D005764 ||| D019966 ||| D007766	Constipation ||| Vertigo ||| Amnesia ||| Bronchitis ||| Sinusitis ||| Depression ||| Sleep Initiation and Maintenance Disorders ||| Hypertension ||| Hypotension ||| Cellulitis ||| Ascites ||| Heart Failure ||| Syncope ||| Cholecystitis ||| Cholelithiasis ||| Deglutition Disorders ||| Esophagitis ||| Gastritis ||| Gastrointestinal Hemorrhage ||| Oral Ulcer ||| Pancreatitis ||| Anemia ||| Thrombocytopenia ||| Neuritis ||| Sleep Wake Disorders ||| Pruritus ||| Alopecia ||| Eczema ||| Urticaria ||| Otitis ||| Tinnitus ||| Dry Eye Syndromes ||| Albuminuria ||| Urinary Retention ||| Acute Kidney Injury ||| Pyelonephritis ||| Gynecomastia ||| Nail Diseases ||| Urinary Bladder Neoplasms ||| Gastroesophageal Reflux ||| Substance-Related Disorders ||| Lacrimal Apparatus Diseases
	CHEMBL1059	D002280	PREGABALIN	Carcinoma, Basal Cell	0	0.0183753	D003248 ||| D014717 ||| D000647 ||| D001991 ||| D012852 ||| D003863 ||| D007319 ||| D006973 ||| D007022 ||| D002481 ||| D001201 ||| D006333 ||| D013575 ||| D002764 ||| D002769 ||| D003680 ||| D004941 ||| D005756 ||| D006471 ||| D019226 ||| D010195 ||| D000740 ||| D013921 ||| D009443 ||| D012893 ||| D011537 ||| D000505 ||| D004485 ||| D014581 ||| D010031 ||| D014012 ||| D015352 ||| D000419 ||| D016055 ||| D058186 ||| D011704 ||| D006177 ||| D009260 ||| D001749 ||| D005764 ||| D019966 ||| D007766	Constipation ||| Vertigo ||| Amnesia ||| Bronchitis ||| Sinusitis ||| Depression ||| Sleep Initiation and Maintenance Disorders ||| Hypertension ||| Hypotension ||| Cellulitis ||| Ascites ||| Heart Failure ||| Syncope ||| Cholecystitis ||| Cholelithiasis ||| Deglutition Disorders ||| Esophagitis ||| Gastritis ||| Gastrointestinal Hemorrhage ||| Oral Ulcer ||| Pancreatitis ||| Anemia ||| Thrombocytopenia ||| Neuritis ||| Sleep Wake Disorders ||| Pruritus ||| Alopecia ||| Eczema ||| Urticaria ||| Otitis ||| Tinnitus ||| Dry Eye Syndromes ||| Albuminuria ||| Urinary Retention ||| Acute Kidney Injury ||| Pyelonephritis ||| Gynecomastia ||| Nail Diseases ||| Urinary Bladder Neoplasms ||| Gastroesophageal Reflux ||| Substance-Related Disorders ||| Lacrimal Apparatus Diseases
	CHEMBL1059	D000230	PREGABALIN	Adenocarcinoma	0	0.0301735	D003248 ||| D014717 ||| D000647 ||| D001991 ||| D012852 ||| D003863 ||| D007319 ||| D006973 ||| D006333 ||| D002764 ||| D002769 ||| D005756 ||| D019226 ||| D010195 ||| D000740 ||| D012893 ||| D000505 ||| D004485 ||| D014581 ||| D010031 ||| D014012 ||| D015352 ||| D000419 ||| D006177 ||| D001749 ||| D005764	Constipation ||| Vertigo ||| Amnesia ||| Bronchitis ||| Sinusitis ||| Depression ||| Sleep Initiation and Maintenance Disorders ||| Hypertension ||| Heart Failure ||| Cholecystitis ||| Cholelithiasis ||| Gastritis ||| Oral Ulcer ||| Pancreatitis ||| Anemia ||| Sleep Wake Disorders ||| Alopecia ||| Eczema ||| Urticaria ||| Otitis ||| Tinnitus ||| Dry Eye Syndromes ||| Albuminuria ||| Gynecomastia ||| Urinary Bladder Neoplasms ||| Gastroesophageal Reflux
	CHEMBL1059	D002386	PREGABALIN	Cataract	0	0.0550783	D003248 ||| D014717 ||| D000647 ||| D001991 ||| D012852 ||| D003863 ||| D007319 ||| D006973 ||| D007022 ||| D002481 ||| D001201 ||| D006333 ||| D013575 ||| D002764 ||| D002769 ||| D003680 ||| D004941 ||| D005756 ||| D006471 ||| D019226 ||| D010195 ||| D000740 ||| D013921 ||| D009443 ||| D012893 ||| D011537 ||| D000505 ||| D004485 ||| D014581 ||| D010031 ||| D014012 ||| D015352 ||| D000419 ||| D016055 ||| D058186 ||| D011704 ||| D006177 ||| D009260 ||| D001749 ||| D005764 ||| D019966 ||| D007766	Constipation ||| Vertigo ||| Amnesia ||| Bronchitis ||| Sinusitis ||| Depression ||| Sleep Initiation and Maintenance Disorders ||| Hypertension ||| Hypotension ||| Cellulitis ||| Ascites ||| Heart Failure ||| Syncope ||| Cholecystitis ||| Cholelithiasis ||| Deglutition Disorders ||| Esophagitis ||| Gastritis ||| Gastrointestinal Hemorrhage ||| Oral Ulcer ||| Pancreatitis ||| Anemia ||| Thrombocytopenia ||| Neuritis ||| Sleep Wake Disorders ||| Pruritus ||| Alopecia ||| Eczema ||| Urticaria ||| Otitis ||| Tinnitus ||| Dry Eye Syndromes ||| Albuminuria ||| Urinary Retention ||| Acute Kidney Injury ||| Pyelonephritis ||| Gynecomastia ||| Nail Diseases ||| Urinary Bladder Neoplasms ||| Gastroesophageal Reflux ||| Substance-Related Disorders ||| Lacrimal Apparatus Diseases
	CHEMBL1059	D006552	PREGABALIN	Hernia, Inguinal	0	0.0941224	D003248 ||| D014717 ||| D000647 ||| D001991 ||| D012852 ||| D003863 ||| D007319 ||| D006973 ||| D007022 ||| D002481 ||| D001201 ||| D006333 ||| D013575 ||| D002764 ||| D002769 ||| D003680 ||| D004941 ||| D005756 ||| D006471 ||| D019226 ||| D010195 ||| D000740 ||| D013921 ||| D009443 ||| D012893 ||| D011537 ||| D000505 ||| D004485 ||| D014581 ||| D010031 ||| D014012 ||| D015352 ||| D000419 ||| D016055 ||| D058186 ||| D011704 ||| D006177 ||| D009260 ||| D001749 ||| D005764 ||| D019966 ||| D007766	Constipation ||| Vertigo ||| Amnesia ||| Bronchitis ||| Sinusitis ||| Depression ||| Sleep Initiation and Maintenance Disorders ||| Hypertension ||| Hypotension ||| Cellulitis ||| Ascites ||| Heart Failure ||| Syncope ||| Cholecystitis ||| Cholelithiasis ||| Deglutition Disorders ||| Esophagitis ||| Gastritis ||| Gastrointestinal Hemorrhage ||| Oral Ulcer ||| Pancreatitis ||| Anemia ||| Thrombocytopenia ||| Neuritis ||| Sleep Wake Disorders ||| Pruritus ||| Alopecia ||| Eczema ||| Urticaria ||| Otitis ||| Tinnitus ||| Dry Eye Syndromes ||| Albuminuria ||| Urinary Retention ||| Acute Kidney Injury ||| Pyelonephritis ||| Gynecomastia ||| Nail Diseases ||| Urinary Bladder Neoplasms ||| Gastroesophageal Reflux ||| Substance-Related Disorders ||| Lacrimal Apparatus Diseases
	CHEMBL1059	D012005	PREGABALIN	Rectal Prolapse	0	0.0429888	D003248 ||| D014717 ||| D000647 ||| D001991 ||| D012852 ||| D003863 ||| D007319 ||| D006973 ||| D006333 ||| D002764 ||| D002769 ||| D005756 ||| D019226 ||| D010195 ||| D000740 ||| D012893 ||| D000505 ||| D004485 ||| D014581 ||| D010031 ||| D014012 ||| D015352 ||| D000419 ||| D006177 ||| D001749 ||| D005764	Constipation ||| Vertigo ||| Amnesia ||| Bronchitis ||| Sinusitis ||| Depression ||| Sleep Initiation and Maintenance Disorders ||| Hypertension ||| Heart Failure ||| Cholecystitis ||| Cholelithiasis ||| Gastritis ||| Oral Ulcer ||| Pancreatitis ||| Anemia ||| Sleep Wake Disorders ||| Alopecia ||| Eczema ||| Urticaria ||| Otitis ||| Tinnitus ||| Dry Eye Syndromes ||| Albuminuria ||| Gynecomastia ||| Urinary Bladder Neoplasms ||| Gastroesophageal Reflux
	CHEMBL1059	D014029	PREGABALIN	Tobacco Use Disorder	0	0.0881628	D003248 ||| D014717 ||| D000647 ||| D001991 ||| D012852 ||| D003863 ||| D007319 ||| D006973 ||| D006333 ||| D002764 ||| D002769 ||| D005756 ||| D019226 ||| D010195 ||| D000740 ||| D012893 ||| D000505 ||| D004485 ||| D014581 ||| D010031 ||| D014012 ||| D015352 ||| D000419 ||| D006177 ||| D001749 ||| D005764	Constipation ||| Vertigo ||| Amnesia ||| Bronchitis ||| Sinusitis ||| Depression ||| Sleep Initiation and Maintenance Disorders ||| Hypertension ||| Heart Failure ||| Cholecystitis ||| Cholelithiasis ||| Gastritis ||| Oral Ulcer ||| Pancreatitis ||| Anemia ||| Sleep Wake Disorders ||| Alopecia ||| Eczema ||| Urticaria ||| Otitis ||| Tinnitus ||| Dry Eye Syndromes ||| Albuminuria ||| Gynecomastia ||| Urinary Bladder Neoplasms ||| Gastroesophageal Reflux
	CHEMBL1059	D009203	PREGABALIN	Myocardial Infarction	0	0.266552	D003248 ||| D014717 ||| D000647 ||| D001991 ||| D012852 ||| D003863 ||| D007319 ||| D006973 ||| D007022 ||| D002481 ||| D001201 ||| D006333 ||| D013575 ||| D002764 ||| D002769 ||| D003680 ||| D004941 ||| D005756 ||| D006471 ||| D019226 ||| D010195 ||| D000740 ||| D013921 ||| D009443 ||| D012893 ||| D011537 ||| D000505 ||| D004485 ||| D014581 ||| D010031 ||| D014012 ||| D015352 ||| D000419 ||| D016055 ||| D058186 ||| D011704 ||| D006177 ||| D009260 ||| D001749 ||| D005764 ||| D019966 ||| D007766	Constipation ||| Vertigo ||| Amnesia ||| Bronchitis ||| Sinusitis ||| Depression ||| Sleep Initiation and Maintenance Disorders ||| Hypertension ||| Hypotension ||| Cellulitis ||| Ascites ||| Heart Failure ||| Syncope ||| Cholecystitis ||| Cholelithiasis ||| Deglutition Disorders ||| Esophagitis ||| Gastritis ||| Gastrointestinal Hemorrhage ||| Oral Ulcer ||| Pancreatitis ||| Anemia ||| Thrombocytopenia ||| Neuritis ||| Sleep Wake Disorders ||| Pruritus ||| Alopecia ||| Eczema ||| Urticaria ||| Otitis ||| Tinnitus ||| Dry Eye Syndromes ||| Albuminuria ||| Urinary Retention ||| Acute Kidney Injury ||| Pyelonephritis ||| Gynecomastia ||| Nail Diseases ||| Urinary Bladder Neoplasms ||| Gastroesophageal Reflux ||| Substance-Related Disorders ||| Lacrimal Apparatus Diseases
	CHEMBL1059	D005756	PREGABALIN	Gastritis	1	0.0540355	D003248 ||| D014717 ||| D000647 ||| D001991 ||| D012852 ||| D003863 ||| D007319 ||| D006973 ||| D007022 ||| D002481 ||| D001201 ||| D006333 ||| D013575 ||| D002764 ||| D002769 ||| D003680 ||| D004941 ||| D006471 ||| D019226 ||| D010195 ||| D000740 ||| D013921 ||| D009443 ||| D012893 ||| D011537 ||| D000505 ||| D004485 ||| D014581 ||| D010031 ||| D014012 ||| D015352 ||| D000419 ||| D016055 ||| D058186 ||| D011704 ||| D006177 ||| D009260 ||| D001749 ||| D005764 ||| D019966 ||| D007766	Constipation ||| Vertigo ||| Amnesia ||| Bronchitis ||| Sinusitis ||| Depression ||| Sleep Initiation and Maintenance Disorders ||| Hypertension ||| Hypotension ||| Cellulitis ||| Ascites ||| Heart Failure ||| Syncope ||| Cholecystitis ||| Cholelithiasis ||| Deglutition Disorders ||| Esophagitis ||| Gastrointestinal Hemorrhage ||| Oral Ulcer ||| Pancreatitis ||| Anemia ||| Thrombocytopenia ||| Neuritis ||| Sleep Wake Disorders ||| Pruritus ||| Alopecia ||| Eczema ||| Urticaria ||| Otitis ||| Tinnitus ||| Dry Eye Syndromes ||| Albuminuria ||| Urinary Retention ||| Acute Kidney Injury ||| Pyelonephritis ||| Gynecomastia ||| Nail Diseases ||| Urinary Bladder Neoplasms ||| Gastroesophageal Reflux ||| Substance-Related Disorders ||| Lacrimal Apparatus Diseases
	CHEMBL1059	D006548	PREGABALIN	Hernia, Diaphragmatic	0	0.118281	D003248 ||| D014717 ||| D000647 ||| D001991 ||| D012852 ||| D003863 ||| D007319 ||| D006973 ||| D007022 ||| D002481 ||| D001201 ||| D006333 ||| D013575 ||| D002764 ||| D002769 ||| D003680 ||| D004941 ||| D005756 ||| D006471 ||| D019226 ||| D010195 ||| D000740 ||| D013921 ||| D009443 ||| D012893 ||| D011537 ||| D000505 ||| D004485 ||| D014581 ||| D010031 ||| D014012 ||| D015352 ||| D000419 ||| D016055 ||| D058186 ||| D011704 ||| D006177 ||| D009260 ||| D001749 ||| D005764 ||| D019966 ||| D007766	Constipation ||| Vertigo ||| Amnesia ||| Bronchitis ||| Sinusitis ||| Depression ||| Sleep Initiation and Maintenance Disorders ||| Hypertension ||| Hypotension ||| Cellulitis ||| Ascites ||| Heart Failure ||| Syncope ||| Cholecystitis ||| Cholelithiasis ||| Deglutition Disorders ||| Esophagitis ||| Gastritis ||| Gastrointestinal Hemorrhage ||| Oral Ulcer ||| Pancreatitis ||| Anemia ||| Thrombocytopenia ||| Neuritis ||| Sleep Wake Disorders ||| Pruritus ||| Alopecia ||| Eczema ||| Urticaria ||| Otitis ||| Tinnitus ||| Dry Eye Syndromes ||| Albuminuria ||| Urinary Retention ||| Acute Kidney Injury ||| Pyelonephritis ||| Gynecomastia ||| Nail Diseases ||| Urinary Bladder Neoplasms ||| Gastroesophageal Reflux ||| Substance-Related Disorders ||| Lacrimal Apparatus Diseases
	CHEMBL1059	D000076385	PREGABALIN	Diverticular Diseases	0	0.0250988	D003248 ||| D014717 ||| D000647 ||| D001991 ||| D012852 ||| D003863 ||| D007319 ||| D006973 ||| D006333 ||| D002764 ||| D002769 ||| D005756 ||| D019226 ||| D010195 ||| D000740 ||| D012893 ||| D000505 ||| D004485 ||| D014581 ||| D010031 ||| D014012 ||| D015352 ||| D000419 ||| D006177 ||| D001749 ||| D005764	Constipation ||| Vertigo ||| Amnesia ||| Bronchitis ||| Sinusitis ||| Depression ||| Sleep Initiation and Maintenance Disorders ||| Hypertension ||| Heart Failure ||| Cholecystitis ||| Cholelithiasis ||| Gastritis ||| Oral Ulcer ||| Pancreatitis ||| Anemia ||| Sleep Wake Disorders ||| Alopecia ||| Eczema ||| Urticaria ||| Otitis ||| Tinnitus ||| Dry Eye Syndromes ||| Albuminuria ||| Gynecomastia ||| Urinary Bladder Neoplasms ||| Gastroesophageal Reflux
	CHEMBL1059	D007319	PREGABALIN	Sleep Initiation and Maintenance Disorders	1	0.0582842	D003248 ||| D014717 ||| D000647 ||| D001991 ||| D012852 ||| D003863 ||| D006973 ||| D007022 ||| D002481 ||| D001201 ||| D006333 ||| D013575 ||| D002764 ||| D002769 ||| D003680 ||| D004941 ||| D005756 ||| D006471 ||| D019226 ||| D010195 ||| D000740 ||| D013921 ||| D009443 ||| D012893 ||| D011537 ||| D000505 ||| D004485 ||| D014581 ||| D010031 ||| D014012 ||| D015352 ||| D000419 ||| D016055 ||| D058186 ||| D011704 ||| D006177 ||| D009260 ||| D001749 ||| D005764 ||| D019966 ||| D007766	Constipation ||| Vertigo ||| Amnesia ||| Bronchitis ||| Sinusitis ||| Depression ||| Hypertension ||| Hypotension ||| Cellulitis ||| Ascites ||| Heart Failure ||| Syncope ||| Cholecystitis ||| Cholelithiasis ||| Deglutition Disorders ||| Esophagitis ||| Gastritis ||| Gastrointestinal Hemorrhage ||| Oral Ulcer ||| Pancreatitis ||| Anemia ||| Thrombocytopenia ||| Neuritis ||| Sleep Wake Disorders ||| Pruritus ||| Alopecia ||| Eczema ||| Urticaria ||| Otitis ||| Tinnitus ||| Dry Eye Syndromes ||| Albuminuria ||| Urinary Retention ||| Acute Kidney Injury ||| Pyelonephritis ||| Gynecomastia ||| Nail Diseases ||| Urinary Bladder Neoplasms ||| Gastroesophageal Reflux ||| Substance-Related Disorders ||| Lacrimal Apparatus Diseases
	CHEMBL1059	D009290	PREGABALIN	Narcolepsy	0	0.0454002	D003248 ||| D014717 ||| D000647 ||| D001991 ||| D012852 ||| D003863 ||| D007319 ||| D006973 ||| D007022 ||| D002481 ||| D001201 ||| D006333 ||| D013575 ||| D002764 ||| D002769 ||| D003680 ||| D004941 ||| D005756 ||| D006471 ||| D019226 ||| D010195 ||| D000740 ||| D013921 ||| D009443 ||| D012893 ||| D011537 ||| D000505 ||| D004485 ||| D014581 ||| D010031 ||| D014012 ||| D015352 ||| D000419 ||| D016055 ||| D058186 ||| D011704 ||| D006177 ||| D009260 ||| D001749 ||| D005764 ||| D019966 ||| D007766	Constipation ||| Vertigo ||| Amnesia ||| Bronchitis ||| Sinusitis ||| Depression ||| Sleep Initiation and Maintenance Disorders ||| Hypertension ||| Hypotension ||| Cellulitis ||| Ascites ||| Heart Failure ||| Syncope ||| Cholecystitis ||| Cholelithiasis ||| Deglutition Disorders ||| Esophagitis ||| Gastritis ||| Gastrointestinal Hemorrhage ||| Oral Ulcer ||| Pancreatitis ||| Anemia ||| Thrombocytopenia ||| Neuritis ||| Sleep Wake Disorders ||| Pruritus ||| Alopecia ||| Eczema ||| Urticaria ||| Otitis ||| Tinnitus ||| Dry Eye Syndromes ||| Albuminuria ||| Urinary Retention ||| Acute Kidney Injury ||| Pyelonephritis ||| Gynecomastia ||| Nail Diseases ||| Urinary Bladder Neoplasms ||| Gastroesophageal Reflux ||| Substance-Related Disorders ||| Lacrimal Apparatus Diseases
	CHEMBL1059	D003922	PREGABALIN	Diabetes Mellitus, Type 1	0	0.0434819	D003248 ||| D014717 ||| D000647 ||| D001991 ||| D012852 ||| D003863 ||| D007319 ||| D006973 ||| D006333 ||| D002764 ||| D002769 ||| D005756 ||| D019226 ||| D010195 ||| D000740 ||| D012893 ||| D000505 ||| D004485 ||| D014581 ||| D010031 ||| D014012 ||| D015352 ||| D000419 ||| D006177 ||| D001749 ||| D005764	Constipation ||| Vertigo ||| Amnesia ||| Bronchitis ||| Sinusitis ||| Depression ||| Sleep Initiation and Maintenance Disorders ||| Hypertension ||| Heart Failure ||| Cholecystitis ||| Cholelithiasis ||| Gastritis ||| Oral Ulcer ||| Pancreatitis ||| Anemia ||| Sleep Wake Disorders ||| Alopecia ||| Eczema ||| Urticaria ||| Otitis ||| Tinnitus ||| Dry Eye Syndromes ||| Albuminuria ||| Gynecomastia ||| Urinary Bladder Neoplasms ||| Gastroesophageal Reflux
	CHEMBL1059	D002446	PREGABALIN	Celiac Disease	0	0.0489221	D003248 ||| D014717 ||| D000647 ||| D001991 ||| D012852 ||| D003863 ||| D007319 ||| D006973 ||| D006333 ||| D002764 ||| D002769 ||| D005756 ||| D019226 ||| D010195 ||| D000740 ||| D012893 ||| D000505 ||| D004485 ||| D014581 ||| D010031 ||| D014012 ||| D015352 ||| D000419 ||| D006177 ||| D001749 ||| D005764	Constipation ||| Vertigo ||| Amnesia ||| Bronchitis ||| Sinusitis ||| Depression ||| Sleep Initiation and Maintenance Disorders ||| Hypertension ||| Heart Failure ||| Cholecystitis ||| Cholelithiasis ||| Gastritis ||| Oral Ulcer ||| Pancreatitis ||| Anemia ||| Sleep Wake Disorders ||| Alopecia ||| Eczema ||| Urticaria ||| Otitis ||| Tinnitus ||| Dry Eye Syndromes ||| Albuminuria ||| Gynecomastia ||| Urinary Bladder Neoplasms ||| Gastroesophageal Reflux
	CHEMBL1059	D008105	PREGABALIN	Liver Cirrhosis, Biliary	0	0.139616	D003248 ||| D014717 ||| D000647 ||| D001991 ||| D012852 ||| D003863 ||| D007319 ||| D006973 ||| D006333 ||| D002764 ||| D002769 ||| D005756 ||| D019226 ||| D010195 ||| D000740 ||| D012893 ||| D000505 ||| D004485 ||| D014581 ||| D010031 ||| D014012 ||| D015352 ||| D000419 ||| D006177 ||| D001749 ||| D005764	Constipation ||| Vertigo ||| Amnesia ||| Bronchitis ||| Sinusitis ||| Depression ||| Sleep Initiation and Maintenance Disorders ||| Hypertension ||| Heart Failure ||| Cholecystitis ||| Cholelithiasis ||| Gastritis ||| Oral Ulcer ||| Pancreatitis ||| Anemia ||| Sleep Wake Disorders ||| Alopecia ||| Eczema ||| Urticaria ||| Otitis ||| Tinnitus ||| Dry Eye Syndromes ||| Albuminuria ||| Gynecomastia ||| Urinary Bladder Neoplasms ||| Gastroesophageal Reflux
	CHEMBL1059	D014820	PREGABALIN	Vitiligo	0	0.0497055	D003248 ||| D014717 ||| D000647 ||| D001991 ||| D012852 ||| D003863 ||| D007319 ||| D006973 ||| D006333 ||| D002764 ||| D002769 ||| D005756 ||| D019226 ||| D010195 ||| D000740 ||| D012893 ||| D000505 ||| D004485 ||| D014581 ||| D010031 ||| D014012 ||| D015352 ||| D000419 ||| D006177 ||| D001749 ||| D005764	Constipation ||| Vertigo ||| Amnesia ||| Bronchitis ||| Sinusitis ||| Depression ||| Sleep Initiation and Maintenance Disorders ||| Hypertension ||| Heart Failure ||| Cholecystitis ||| Cholelithiasis ||| Gastritis ||| Oral Ulcer ||| Pancreatitis ||| Anemia ||| Sleep Wake Disorders ||| Alopecia ||| Eczema ||| Urticaria ||| Otitis ||| Tinnitus ||| Dry Eye Syndromes ||| Albuminuria ||| Gynecomastia ||| Urinary Bladder Neoplasms ||| Gastroesophageal Reflux
	CHEMBL1059	D009798	PREGABALIN	Ocular Hypertension	0	0.0169709	D003248 ||| D014717 ||| D000647 ||| D001991 ||| D012852 ||| D003863 ||| D007319 ||| D006973 ||| D006333 ||| D002764 ||| D002769 ||| D005756 ||| D019226 ||| D010195 ||| D000740 ||| D012893 ||| D000505 ||| D004485 ||| D014581 ||| D010031 ||| D014012 ||| D015352 ||| D000419 ||| D006177 ||| D001749 ||| D005764	Constipation ||| Vertigo ||| Amnesia ||| Bronchitis ||| Sinusitis ||| Depression ||| Sleep Initiation and Maintenance Disorders ||| Hypertension ||| Heart Failure ||| Cholecystitis ||| Cholelithiasis ||| Gastritis ||| Oral Ulcer ||| Pancreatitis ||| Anemia ||| Sleep Wake Disorders ||| Alopecia ||| Eczema ||| Urticaria ||| Otitis ||| Tinnitus ||| Dry Eye Syndromes ||| Albuminuria ||| Gynecomastia ||| Urinary Bladder Neoplasms ||| Gastroesophageal Reflux
	CHEMBL1059	D009447	PREGABALIN	Neuroblastoma	0	0.0792361	D003248 ||| D014717 ||| D000647 ||| D001991 ||| D012852 ||| D003863 ||| D007319 ||| D006973 ||| D006333 ||| D002764 ||| D002769 ||| D005756 ||| D019226 ||| D010195 ||| D000740 ||| D012893 ||| D000505 ||| D004485 ||| D014581 ||| D010031 ||| D014012 ||| D015352 ||| D000419 ||| D006177 ||| D001749 ||| D005764	Constipation ||| Vertigo ||| Amnesia ||| Bronchitis ||| Sinusitis ||| Depression ||| Sleep Initiation and Maintenance Disorders ||| Hypertension ||| Heart Failure ||| Cholecystitis ||| Cholelithiasis ||| Gastritis ||| Oral Ulcer ||| Pancreatitis ||| Anemia ||| Sleep Wake Disorders ||| Alopecia ||| Eczema ||| Urticaria ||| Otitis ||| Tinnitus ||| Dry Eye Syndromes ||| Albuminuria ||| Gynecomastia ||| Urinary Bladder Neoplasms ||| Gastroesophageal Reflux
	CHEMBL1059	D012559	PREGABALIN	Schizophrenia	0	0.103649	D003248 ||| D014717 ||| D000647 ||| D001991 ||| D012852 ||| D003863 ||| D007319 ||| D006973 ||| D007022 ||| D002481 ||| D001201 ||| D006333 ||| D013575 ||| D002764 ||| D002769 ||| D003680 ||| D004941 ||| D005756 ||| D006471 ||| D019226 ||| D010195 ||| D000740 ||| D013921 ||| D009443 ||| D012893 ||| D011537 ||| D000505 ||| D004485 ||| D014581 ||| D010031 ||| D014012 ||| D015352 ||| D000419 ||| D016055 ||| D058186 ||| D011704 ||| D006177 ||| D009260 ||| D001749 ||| D005764 ||| D019966 ||| D007766	Constipation ||| Vertigo ||| Amnesia ||| Bronchitis ||| Sinusitis ||| Depression ||| Sleep Initiation and Maintenance Disorders ||| Hypertension ||| Hypotension ||| Cellulitis ||| Ascites ||| Heart Failure ||| Syncope ||| Cholecystitis ||| Cholelithiasis ||| Deglutition Disorders ||| Esophagitis ||| Gastritis ||| Gastrointestinal Hemorrhage ||| Oral Ulcer ||| Pancreatitis ||| Anemia ||| Thrombocytopenia ||| Neuritis ||| Sleep Wake Disorders ||| Pruritus ||| Alopecia ||| Eczema ||| Urticaria ||| Otitis ||| Tinnitus ||| Dry Eye Syndromes ||| Albuminuria ||| Urinary Retention ||| Acute Kidney Injury ||| Pyelonephritis ||| Gynecomastia ||| Nail Diseases ||| Urinary Bladder Neoplasms ||| Gastroesophageal Reflux ||| Substance-Related Disorders ||| Lacrimal Apparatus Diseases
	CHEMBL1059	D000690	PREGABALIN	Amyotrophic Lateral Sclerosis	0	0.0378239	D003248 ||| D014717 ||| D000647 ||| D001991 ||| D012852 ||| D003863 ||| D007319 ||| D006973 ||| D006333 ||| D002764 ||| D002769 ||| D005756 ||| D019226 ||| D010195 ||| D000740 ||| D012893 ||| D000505 ||| D004485 ||| D014581 ||| D010031 ||| D014012 ||| D015352 ||| D000419 ||| D006177 ||| D001749 ||| D005764	Constipation ||| Vertigo ||| Amnesia ||| Bronchitis ||| Sinusitis ||| Depression ||| Sleep Initiation and Maintenance Disorders ||| Hypertension ||| Heart Failure ||| Cholecystitis ||| Cholelithiasis ||| Gastritis ||| Oral Ulcer ||| Pancreatitis ||| Anemia ||| Sleep Wake Disorders ||| Alopecia ||| Eczema ||| Urticaria ||| Otitis ||| Tinnitus ||| Dry Eye Syndromes ||| Albuminuria ||| Gynecomastia ||| Urinary Bladder Neoplasms ||| Gastroesophageal Reflux
	CHEMBL1059	D008180	PREGABALIN	Lupus Erythematosus, Systemic	0	0.031834	D003248 ||| D014717 ||| D000647 ||| D001991 ||| D012852 ||| D003863 ||| D007319 ||| D006973 ||| D007022 ||| D002481 ||| D001201 ||| D006333 ||| D013575 ||| D002764 ||| D002769 ||| D003680 ||| D004941 ||| D005756 ||| D006471 ||| D019226 ||| D010195 ||| D000740 ||| D013921 ||| D009443 ||| D012893 ||| D011537 ||| D000505 ||| D004485 ||| D014581 ||| D010031 ||| D014012 ||| D015352 ||| D000419 ||| D016055 ||| D058186 ||| D011704 ||| D006177 ||| D009260 ||| D001749 ||| D005764 ||| D019966 ||| D007766	Constipation ||| Vertigo ||| Amnesia ||| Bronchitis ||| Sinusitis ||| Depression ||| Sleep Initiation and Maintenance Disorders ||| Hypertension ||| Hypotension ||| Cellulitis ||| Ascites ||| Heart Failure ||| Syncope ||| Cholecystitis ||| Cholelithiasis ||| Deglutition Disorders ||| Esophagitis ||| Gastritis ||| Gastrointestinal Hemorrhage ||| Oral Ulcer ||| Pancreatitis ||| Anemia ||| Thrombocytopenia ||| Neuritis ||| Sleep Wake Disorders ||| Pruritus ||| Alopecia ||| Eczema ||| Urticaria ||| Otitis ||| Tinnitus ||| Dry Eye Syndromes ||| Albuminuria ||| Urinary Retention ||| Acute Kidney Injury ||| Pyelonephritis ||| Gynecomastia ||| Nail Diseases ||| Urinary Bladder Neoplasms ||| Gastroesophageal Reflux ||| Substance-Related Disorders ||| Lacrimal Apparatus Diseases
	CHEMBL1059	D000437	PREGABALIN	Alcoholism	0	0.0962359	D003248 ||| D014717 ||| D000647 ||| D001991 ||| D012852 ||| D003863 ||| D007319 ||| D006973 ||| D006333 ||| D002764 ||| D002769 ||| D005756 ||| D019226 ||| D010195 ||| D000740 ||| D012893 ||| D000505 ||| D004485 ||| D014581 ||| D010031 ||| D014012 ||| D015352 ||| D000419 ||| D006177 ||| D001749 ||| D005764	Constipation ||| Vertigo ||| Amnesia ||| Bronchitis ||| Sinusitis ||| Depression ||| Sleep Initiation and Maintenance Disorders ||| Hypertension ||| Heart Failure ||| Cholecystitis ||| Cholelithiasis ||| Gastritis ||| Oral Ulcer ||| Pancreatitis ||| Anemia ||| Sleep Wake Disorders ||| Alopecia ||| Eczema ||| Urticaria ||| Otitis ||| Tinnitus ||| Dry Eye Syndromes ||| Albuminuria ||| Gynecomastia ||| Urinary Bladder Neoplasms ||| Gastroesophageal Reflux
	CHEMBL1059	D000067877	PREGABALIN	Autism Spectrum Disorder	0	0.0790637	D003248 ||| D014717 ||| D000647 ||| D001991 ||| D012852 ||| D003863 ||| D007319 ||| D006973 ||| D006333 ||| D002764 ||| D002769 ||| D005756 ||| D019226 ||| D010195 ||| D000740 ||| D012893 ||| D000505 ||| D004485 ||| D014581 ||| D010031 ||| D014012 ||| D015352 ||| D000419 ||| D006177 ||| D001749 ||| D005764	Constipation ||| Vertigo ||| Amnesia ||| Bronchitis ||| Sinusitis ||| Depression ||| Sleep Initiation and Maintenance Disorders ||| Hypertension ||| Heart Failure ||| Cholecystitis ||| Cholelithiasis ||| Gastritis ||| Oral Ulcer ||| Pancreatitis ||| Anemia ||| Sleep Wake Disorders ||| Alopecia ||| Eczema ||| Urticaria ||| Otitis ||| Tinnitus ||| Dry Eye Syndromes ||| Albuminuria ||| Gynecomastia ||| Urinary Bladder Neoplasms ||| Gastroesophageal Reflux
	CHEMBL1059	D001714	PREGABALIN	Bipolar Disorder	0	0.0829793	D003248 ||| D014717 ||| D000647 ||| D001991 ||| D012852 ||| D003863 ||| D007319 ||| D006973 ||| D007022 ||| D002481 ||| D001201 ||| D006333 ||| D013575 ||| D002764 ||| D002769 ||| D003680 ||| D004941 ||| D005756 ||| D006471 ||| D019226 ||| D010195 ||| D000740 ||| D013921 ||| D009443 ||| D012893 ||| D011537 ||| D000505 ||| D004485 ||| D014581 ||| D010031 ||| D014012 ||| D015352 ||| D000419 ||| D016055 ||| D058186 ||| D011704 ||| D006177 ||| D009260 ||| D001749 ||| D005764 ||| D019966 ||| D007766	Constipation ||| Vertigo ||| Amnesia ||| Bronchitis ||| Sinusitis ||| Depression ||| Sleep Initiation and Maintenance Disorders ||| Hypertension ||| Hypotension ||| Cellulitis ||| Ascites ||| Heart Failure ||| Syncope ||| Cholecystitis ||| Cholelithiasis ||| Deglutition Disorders ||| Esophagitis ||| Gastritis ||| Gastrointestinal Hemorrhage ||| Oral Ulcer ||| Pancreatitis ||| Anemia ||| Thrombocytopenia ||| Neuritis ||| Sleep Wake Disorders ||| Pruritus ||| Alopecia ||| Eczema ||| Urticaria ||| Otitis ||| Tinnitus ||| Dry Eye Syndromes ||| Albuminuria ||| Urinary Retention ||| Acute Kidney Injury ||| Pyelonephritis ||| Gynecomastia ||| Nail Diseases ||| Urinary Bladder Neoplasms ||| Gastroesophageal Reflux ||| Substance-Related Disorders ||| Lacrimal Apparatus Diseases
	CHEMBL1059	D009771	PREGABALIN	Obsessive-Compulsive Disorder	0	0.0233883	D003248 ||| D014717 ||| D000647 ||| D001991 ||| D012852 ||| D003863 ||| D007319 ||| D006973 ||| D006333 ||| D002764 ||| D002769 ||| D005756 ||| D019226 ||| D010195 ||| D000740 ||| D012893 ||| D000505 ||| D004485 ||| D014581 ||| D010031 ||| D014012 ||| D015352 ||| D000419 ||| D006177 ||| D001749 ||| D005764	Constipation ||| Vertigo ||| Amnesia ||| Bronchitis ||| Sinusitis ||| Depression ||| Sleep Initiation and Maintenance Disorders ||| Hypertension ||| Heart Failure ||| Cholecystitis ||| Cholelithiasis ||| Gastritis ||| Oral Ulcer ||| Pancreatitis ||| Anemia ||| Sleep Wake Disorders ||| Alopecia ||| Eczema ||| Urticaria ||| Otitis ||| Tinnitus ||| Dry Eye Syndromes ||| Albuminuria ||| Gynecomastia ||| Urinary Bladder Neoplasms ||| Gastroesophageal Reflux
	CHEMBL1059	D003924	PREGABALIN	Diabetes Mellitus, Type 2	0	0.0554332	D003248 ||| D014717 ||| D000647 ||| D001991 ||| D012852 ||| D003863 ||| D007319 ||| D006973 ||| D006333 ||| D002764 ||| D002769 ||| D005756 ||| D019226 ||| D010195 ||| D000740 ||| D012893 ||| D000505 ||| D004485 ||| D014581 ||| D010031 ||| D014012 ||| D015352 ||| D000419 ||| D006177 ||| D001749 ||| D005764	Constipation ||| Vertigo ||| Amnesia ||| Bronchitis ||| Sinusitis ||| Depression ||| Sleep Initiation and Maintenance Disorders ||| Hypertension ||| Heart Failure ||| Cholecystitis ||| Cholelithiasis ||| Gastritis ||| Oral Ulcer ||| Pancreatitis ||| Anemia ||| Sleep Wake Disorders ||| Alopecia ||| Eczema ||| Urticaria ||| Otitis ||| Tinnitus ||| Dry Eye Syndromes ||| Albuminuria ||| Gynecomastia ||| Urinary Bladder Neoplasms ||| Gastroesophageal Reflux
	CHEMBL1059	D000544	PREGABALIN	Alzheimer Disease	0	0.0746396	D003248 ||| D014717 ||| D000647 ||| D001991 ||| D012852 ||| D003863 ||| D007319 ||| D006973 ||| D006333 ||| D002764 ||| D002769 ||| D005756 ||| D019226 ||| D010195 ||| D000740 ||| D012893 ||| D000505 ||| D004485 ||| D014581 ||| D010031 ||| D014012 ||| D015352 ||| D000419 ||| D006177 ||| D001749 ||| D005764	Constipation ||| Vertigo ||| Amnesia ||| Bronchitis ||| Sinusitis ||| Depression ||| Sleep Initiation and Maintenance Disorders ||| Hypertension ||| Heart Failure ||| Cholecystitis ||| Cholelithiasis ||| Gastritis ||| Oral Ulcer ||| Pancreatitis ||| Anemia ||| Sleep Wake Disorders ||| Alopecia ||| Eczema ||| Urticaria ||| Otitis ||| Tinnitus ||| Dry Eye Syndromes ||| Albuminuria ||| Gynecomastia ||| Urinary Bladder Neoplasms ||| Gastroesophageal Reflux
	CHEMBL1059	D004827	PREGABALIN	Epilepsy	0	0.0220194	D003248 ||| D014717 ||| D000647 ||| D001991 ||| D012852 ||| D003863 ||| D007319 ||| D006973 ||| D007022 ||| D002481 ||| D001201 ||| D006333 ||| D013575 ||| D002764 ||| D002769 ||| D003680 ||| D004941 ||| D005756 ||| D006471 ||| D019226 ||| D010195 ||| D000740 ||| D013921 ||| D009443 ||| D012893 ||| D011537 ||| D000505 ||| D004485 ||| D014581 ||| D010031 ||| D014012 ||| D015352 ||| D000419 ||| D016055 ||| D058186 ||| D011704 ||| D006177 ||| D009260 ||| D001749 ||| D005764 ||| D019966 ||| D007766	Constipation ||| Vertigo ||| Amnesia ||| Bronchitis ||| Sinusitis ||| Depression ||| Sleep Initiation and Maintenance Disorders ||| Hypertension ||| Hypotension ||| Cellulitis ||| Ascites ||| Heart Failure ||| Syncope ||| Cholecystitis ||| Cholelithiasis ||| Deglutition Disorders ||| Esophagitis ||| Gastritis ||| Gastrointestinal Hemorrhage ||| Oral Ulcer ||| Pancreatitis ||| Anemia ||| Thrombocytopenia ||| Neuritis ||| Sleep Wake Disorders ||| Pruritus ||| Alopecia ||| Eczema ||| Urticaria ||| Otitis ||| Tinnitus ||| Dry Eye Syndromes ||| Albuminuria ||| Urinary Retention ||| Acute Kidney Injury ||| Pyelonephritis ||| Gynecomastia ||| Nail Diseases ||| Urinary Bladder Neoplasms ||| Gastroesophageal Reflux ||| Substance-Related Disorders ||| Lacrimal Apparatus Diseases
	CHEMBL1059	D005901	PREGABALIN	Glaucoma	0	0.0742948	D003248 ||| D014717 ||| D000647 ||| D001991 ||| D012852 ||| D003863 ||| D007319 ||| D006973 ||| D007022 ||| D002481 ||| D001201 ||| D006333 ||| D013575 ||| D002764 ||| D002769 ||| D003680 ||| D004941 ||| D005756 ||| D006471 ||| D019226 ||| D010195 ||| D000740 ||| D013921 ||| D009443 ||| D012893 ||| D011537 ||| D000505 ||| D004485 ||| D014581 ||| D010031 ||| D014012 ||| D015352 ||| D000419 ||| D016055 ||| D058186 ||| D011704 ||| D006177 ||| D009260 ||| D001749 ||| D005764 ||| D019966 ||| D007766	Constipation ||| Vertigo ||| Amnesia ||| Bronchitis ||| Sinusitis ||| Depression ||| Sleep Initiation and Maintenance Disorders ||| Hypertension ||| Hypotension ||| Cellulitis ||| Ascites ||| Heart Failure ||| Syncope ||| Cholecystitis ||| Cholelithiasis ||| Deglutition Disorders ||| Esophagitis ||| Gastritis ||| Gastrointestinal Hemorrhage ||| Oral Ulcer ||| Pancreatitis ||| Anemia ||| Thrombocytopenia ||| Neuritis ||| Sleep Wake Disorders ||| Pruritus ||| Alopecia ||| Eczema ||| Urticaria ||| Otitis ||| Tinnitus ||| Dry Eye Syndromes ||| Albuminuria ||| Urinary Retention ||| Acute Kidney Injury ||| Pyelonephritis ||| Gynecomastia ||| Nail Diseases ||| Urinary Bladder Neoplasms ||| Gastroesophageal Reflux ||| Substance-Related Disorders ||| Lacrimal Apparatus Diseases
	CHEMBL1059	D051436	PREGABALIN	Renal Insufficiency, Chronic	0	0.0329537	D003248 ||| D014717 ||| D000647 ||| D001991 ||| D012852 ||| D003863 ||| D007319 ||| D006973 ||| D006333 ||| D002764 ||| D002769 ||| D005756 ||| D019226 ||| D010195 ||| D000740 ||| D012893 ||| D000505 ||| D004485 ||| D014581 ||| D010031 ||| D014012 ||| D015352 ||| D000419 ||| D006177 ||| D001749 ||| D005764	Constipation ||| Vertigo ||| Amnesia ||| Bronchitis ||| Sinusitis ||| Depression ||| Sleep Initiation and Maintenance Disorders ||| Hypertension ||| Heart Failure ||| Cholecystitis ||| Cholelithiasis ||| Gastritis ||| Oral Ulcer ||| Pancreatitis ||| Anemia ||| Sleep Wake Disorders ||| Alopecia ||| Eczema ||| Urticaria ||| Otitis ||| Tinnitus ||| Dry Eye Syndromes ||| Albuminuria ||| Gynecomastia ||| Urinary Bladder Neoplasms ||| Gastroesophageal Reflux
	CHEMBL1059	D013167	PREGABALIN	Spondylitis, Ankylosing	0	0.0185153	D003248 ||| D014717 ||| D000647 ||| D001991 ||| D012852 ||| D003863 ||| D007319 ||| D006973 ||| D006333 ||| D002764 ||| D002769 ||| D005756 ||| D019226 ||| D010195 ||| D000740 ||| D012893 ||| D000505 ||| D004485 ||| D014581 ||| D010031 ||| D014012 ||| D015352 ||| D000419 ||| D006177 ||| D001749 ||| D005764	Constipation ||| Vertigo ||| Amnesia ||| Bronchitis ||| Sinusitis ||| Depression ||| Sleep Initiation and Maintenance Disorders ||| Hypertension ||| Heart Failure ||| Cholecystitis ||| Cholelithiasis ||| Gastritis ||| Oral Ulcer ||| Pancreatitis ||| Anemia ||| Sleep Wake Disorders ||| Alopecia ||| Eczema ||| Urticaria ||| Otitis ||| Tinnitus ||| Dry Eye Syndromes ||| Albuminuria ||| Gynecomastia ||| Urinary Bladder Neoplasms ||| Gastroesophageal Reflux
	CHEMBL1059	D003863	PREGABALIN	Depression	1	0.130046	D003248 ||| D014717 ||| D000647 ||| D001991 ||| D012852 ||| D007319 ||| D006973 ||| D007022 ||| D002481 ||| D001201 ||| D006333 ||| D013575 ||| D002764 ||| D002769 ||| D003680 ||| D004941 ||| D005756 ||| D006471 ||| D019226 ||| D010195 ||| D000740 ||| D013921 ||| D009443 ||| D012893 ||| D011537 ||| D000505 ||| D004485 ||| D014581 ||| D010031 ||| D014012 ||| D015352 ||| D000419 ||| D016055 ||| D058186 ||| D011704 ||| D006177 ||| D009260 ||| D001749 ||| D005764 ||| D019966 ||| D007766	Constipation ||| Vertigo ||| Amnesia ||| Bronchitis ||| Sinusitis ||| Sleep Initiation and Maintenance Disorders ||| Hypertension ||| Hypotension ||| Cellulitis ||| Ascites ||| Heart Failure ||| Syncope ||| Cholecystitis ||| Cholelithiasis ||| Deglutition Disorders ||| Esophagitis ||| Gastritis ||| Gastrointestinal Hemorrhage ||| Oral Ulcer ||| Pancreatitis ||| Anemia ||| Thrombocytopenia ||| Neuritis ||| Sleep Wake Disorders ||| Pruritus ||| Alopecia ||| Eczema ||| Urticaria ||| Otitis ||| Tinnitus ||| Dry Eye Syndromes ||| Albuminuria ||| Urinary Retention ||| Acute Kidney Injury ||| Pyelonephritis ||| Gynecomastia ||| Nail Diseases ||| Urinary Bladder Neoplasms ||| Gastroesophageal Reflux ||| Substance-Related Disorders ||| Lacrimal Apparatus Diseases
	CHEMBL1059	D010003	PREGABALIN	Osteoarthritis	0	0.106526	D003248 ||| D014717 ||| D000647 ||| D001991 ||| D012852 ||| D003863 ||| D007319 ||| D006973 ||| D007022 ||| D002481 ||| D001201 ||| D006333 ||| D013575 ||| D002764 ||| D002769 ||| D003680 ||| D004941 ||| D005756 ||| D006471 ||| D019226 ||| D010195 ||| D000740 ||| D013921 ||| D009443 ||| D012893 ||| D011537 ||| D000505 ||| D004485 ||| D014581 ||| D010031 ||| D014012 ||| D015352 ||| D000419 ||| D016055 ||| D058186 ||| D011704 ||| D006177 ||| D009260 ||| D001749 ||| D005764 ||| D019966 ||| D007766	Constipation ||| Vertigo ||| Amnesia ||| Bronchitis ||| Sinusitis ||| Depression ||| Sleep Initiation and Maintenance Disorders ||| Hypertension ||| Hypotension ||| Cellulitis ||| Ascites ||| Heart Failure ||| Syncope ||| Cholecystitis ||| Cholelithiasis ||| Deglutition Disorders ||| Esophagitis ||| Gastritis ||| Gastrointestinal Hemorrhage ||| Oral Ulcer ||| Pancreatitis ||| Anemia ||| Thrombocytopenia ||| Neuritis ||| Sleep Wake Disorders ||| Pruritus ||| Alopecia ||| Eczema ||| Urticaria ||| Otitis ||| Tinnitus ||| Dry Eye Syndromes ||| Albuminuria ||| Urinary Retention ||| Acute Kidney Injury ||| Pyelonephritis ||| Gynecomastia ||| Nail Diseases ||| Urinary Bladder Neoplasms ||| Gastroesophageal Reflux ||| Substance-Related Disorders ||| Lacrimal Apparatus Diseases
	CHEMBL1059	D000419	PREGABALIN	Albuminuria	1	0.0470984	D003248 ||| D014717 ||| D000647 ||| D001991 ||| D012852 ||| D003863 ||| D007319 ||| D006973 ||| D006333 ||| D002764 ||| D002769 ||| D005756 ||| D019226 ||| D010195 ||| D000740 ||| D012893 ||| D000505 ||| D004485 ||| D014581 ||| D010031 ||| D014012 ||| D015352 ||| D006177 ||| D001749 ||| D005764	Constipation ||| Vertigo ||| Amnesia ||| Bronchitis ||| Sinusitis ||| Depression ||| Sleep Initiation and Maintenance Disorders ||| Hypertension ||| Heart Failure ||| Cholecystitis ||| Cholelithiasis ||| Gastritis ||| Oral Ulcer ||| Pancreatitis ||| Anemia ||| Sleep Wake Disorders ||| Alopecia ||| Eczema ||| Urticaria ||| Otitis ||| Tinnitus ||| Dry Eye Syndromes ||| Gynecomastia ||| Urinary Bladder Neoplasms ||| Gastroesophageal Reflux
	CHEMBL1059	D001281	PREGABALIN	Atrial Fibrillation	0	0.131783	D003248 ||| D014717 ||| D000647 ||| D001991 ||| D012852 ||| D003863 ||| D007319 ||| D006973 ||| D007022 ||| D002481 ||| D001201 ||| D006333 ||| D013575 ||| D002764 ||| D002769 ||| D003680 ||| D004941 ||| D005756 ||| D006471 ||| D019226 ||| D010195 ||| D000740 ||| D013921 ||| D009443 ||| D012893 ||| D011537 ||| D000505 ||| D004485 ||| D014581 ||| D010031 ||| D014012 ||| D015352 ||| D000419 ||| D016055 ||| D058186 ||| D011704 ||| D006177 ||| D009260 ||| D001749 ||| D005764 ||| D019966 ||| D007766	Constipation ||| Vertigo ||| Amnesia ||| Bronchitis ||| Sinusitis ||| Depression ||| Sleep Initiation and Maintenance Disorders ||| Hypertension ||| Hypotension ||| Cellulitis ||| Ascites ||| Heart Failure ||| Syncope ||| Cholecystitis ||| Cholelithiasis ||| Deglutition Disorders ||| Esophagitis ||| Gastritis ||| Gastrointestinal Hemorrhage ||| Oral Ulcer ||| Pancreatitis ||| Anemia ||| Thrombocytopenia ||| Neuritis ||| Sleep Wake Disorders ||| Pruritus ||| Alopecia ||| Eczema ||| Urticaria ||| Otitis ||| Tinnitus ||| Dry Eye Syndromes ||| Albuminuria ||| Urinary Retention ||| Acute Kidney Injury ||| Pyelonephritis ||| Gynecomastia ||| Nail Diseases ||| Urinary Bladder Neoplasms ||| Gastroesophageal Reflux ||| Substance-Related Disorders ||| Lacrimal Apparatus Diseases
	CHEMBL1059	D006973	PREGABALIN	Hypertension	1	0.191141	D003248 ||| D014717 ||| D000647 ||| D001991 ||| D012852 ||| D003863 ||| D007319 ||| D007022 ||| D002481 ||| D001201 ||| D006333 ||| D013575 ||| D002764 ||| D002769 ||| D003680 ||| D004941 ||| D005756 ||| D006471 ||| D019226 ||| D010195 ||| D000740 ||| D013921 ||| D009443 ||| D012893 ||| D011537 ||| D000505 ||| D004485 ||| D014581 ||| D010031 ||| D014012 ||| D015352 ||| D000419 ||| D016055 ||| D058186 ||| D011704 ||| D006177 ||| D009260 ||| D001749 ||| D005764 ||| D019966 ||| D007766	Constipation ||| Vertigo ||| Amnesia ||| Bronchitis ||| Sinusitis ||| Depression ||| Sleep Initiation and Maintenance Disorders ||| Hypotension ||| Cellulitis ||| Ascites ||| Heart Failure ||| Syncope ||| Cholecystitis ||| Cholelithiasis ||| Deglutition Disorders ||| Esophagitis ||| Gastritis ||| Gastrointestinal Hemorrhage ||| Oral Ulcer ||| Pancreatitis ||| Anemia ||| Thrombocytopenia ||| Neuritis ||| Sleep Wake Disorders ||| Pruritus ||| Alopecia ||| Eczema ||| Urticaria ||| Otitis ||| Tinnitus ||| Dry Eye Syndromes ||| Albuminuria ||| Urinary Retention ||| Acute Kidney Injury ||| Pyelonephritis ||| Gynecomastia ||| Nail Diseases ||| Urinary Bladder Neoplasms ||| Gastroesophageal Reflux ||| Substance-Related Disorders ||| Lacrimal Apparatus Diseases
	CHEMBL1059	D006327	PREGABALIN	Heart Block	0	0.0596257	D003248 ||| D014717 ||| D000647 ||| D001991 ||| D012852 ||| D003863 ||| D007319 ||| D006973 ||| D007022 ||| D002481 ||| D001201 ||| D006333 ||| D013575 ||| D002764 ||| D002769 ||| D003680 ||| D004941 ||| D005756 ||| D006471 ||| D019226 ||| D010195 ||| D000740 ||| D013921 ||| D009443 ||| D012893 ||| D011537 ||| D000505 ||| D004485 ||| D014581 ||| D010031 ||| D015352 ||| D000419 ||| D016055 ||| D058186 ||| D011704 ||| D006177 ||| D009260 ||| D001749 ||| D005764 ||| D019966 ||| D007766	Constipation ||| Vertigo ||| Amnesia ||| Bronchitis ||| Sinusitis ||| Depression ||| Sleep Initiation and Maintenance Disorders ||| Hypertension ||| Hypotension ||| Cellulitis ||| Ascites ||| Heart Failure ||| Syncope ||| Cholecystitis ||| Cholelithiasis ||| Deglutition Disorders ||| Esophagitis ||| Gastritis ||| Gastrointestinal Hemorrhage ||| Oral Ulcer ||| Pancreatitis ||| Anemia ||| Thrombocytopenia ||| Neuritis ||| Sleep Wake Disorders ||| Pruritus ||| Alopecia ||| Eczema ||| Urticaria ||| Otitis ||| Dry Eye Syndromes ||| Albuminuria ||| Urinary Retention ||| Acute Kidney Injury ||| Pyelonephritis ||| Gynecomastia ||| Nail Diseases ||| Urinary Bladder Neoplasms ||| Gastroesophageal Reflux ||| Substance-Related Disorders ||| Lacrimal Apparatus Diseases
	CHEMBL1059	D055623	PREGABALIN	Keratosis, Actinic	0	0.201874	D003248 ||| D014717 ||| D000647 ||| D001991 ||| D012852 ||| D003863 ||| D007319 ||| D006973 ||| D007022 ||| D002481 ||| D001201 ||| D006333 ||| D013575 ||| D002764 ||| D002769 ||| D003680 ||| D004941 ||| D005756 ||| D006471 ||| D019226 ||| D010195 ||| D000740 ||| D013921 ||| D009443 ||| D012893 ||| D011537 ||| D000505 ||| D004485 ||| D014581 ||| D010031 ||| D015352 ||| D000419 ||| D016055 ||| D058186 ||| D011704 ||| D006177 ||| D009260 ||| D001749 ||| D005764 ||| D019966 ||| D007766	Constipation ||| Vertigo ||| Amnesia ||| Bronchitis ||| Sinusitis ||| Depression ||| Sleep Initiation and Maintenance Disorders ||| Hypertension ||| Hypotension ||| Cellulitis ||| Ascites ||| Heart Failure ||| Syncope ||| Cholecystitis ||| Cholelithiasis ||| Deglutition Disorders ||| Esophagitis ||| Gastritis ||| Gastrointestinal Hemorrhage ||| Oral Ulcer ||| Pancreatitis ||| Anemia ||| Thrombocytopenia ||| Neuritis ||| Sleep Wake Disorders ||| Pruritus ||| Alopecia ||| Eczema ||| Urticaria ||| Otitis ||| Dry Eye Syndromes ||| Albuminuria ||| Urinary Retention ||| Acute Kidney Injury ||| Pyelonephritis ||| Gynecomastia ||| Nail Diseases ||| Urinary Bladder Neoplasms ||| Gastroesophageal Reflux ||| Substance-Related Disorders ||| Lacrimal Apparatus Diseases
	CHEMBL1059	D001991	PREGABALIN	Bronchitis	1	0.0779981	D003248 ||| D014717 ||| D000647 ||| D012852 ||| D003863 ||| D007319 ||| D006973 ||| D007022 ||| D002481 ||| D001201 ||| D006333 ||| D013575 ||| D002764 ||| D002769 ||| D003680 ||| D004941 ||| D005756 ||| D006471 ||| D019226 ||| D010195 ||| D000740 ||| D013921 ||| D009443 ||| D012893 ||| D011537 ||| D000505 ||| D004485 ||| D014581 ||| D010031 ||| D015352 ||| D000419 ||| D016055 ||| D058186 ||| D011704 ||| D006177 ||| D009260 ||| D001749 ||| D005764 ||| D019966 ||| D007766	Constipation ||| Vertigo ||| Amnesia ||| Sinusitis ||| Depression ||| Sleep Initiation and Maintenance Disorders ||| Hypertension ||| Hypotension ||| Cellulitis ||| Ascites ||| Heart Failure ||| Syncope ||| Cholecystitis ||| Cholelithiasis ||| Deglutition Disorders ||| Esophagitis ||| Gastritis ||| Gastrointestinal Hemorrhage ||| Oral Ulcer ||| Pancreatitis ||| Anemia ||| Thrombocytopenia ||| Neuritis ||| Sleep Wake Disorders ||| Pruritus ||| Alopecia ||| Eczema ||| Urticaria ||| Otitis ||| Dry Eye Syndromes ||| Albuminuria ||| Urinary Retention ||| Acute Kidney Injury ||| Pyelonephritis ||| Gynecomastia ||| Nail Diseases ||| Urinary Bladder Neoplasms ||| Gastroesophageal Reflux ||| Substance-Related Disorders ||| Lacrimal Apparatus Diseases
	CHEMBL1059	D008175	PREGABALIN	Lung Neoplasms	0	0.057008	D003248 ||| D014717 ||| D000647 ||| D001991 ||| D012852 ||| D003863 ||| D007319 ||| D006973 ||| D007022 ||| D002481 ||| D001201 ||| D006333 ||| D013575 ||| D002764 ||| D002769 ||| D003680 ||| D004941 ||| D005756 ||| D006471 ||| D019226 ||| D010195 ||| D000740 ||| D013921 ||| D009443 ||| D012893 ||| D011537 ||| D000505 ||| D004485 ||| D014581 ||| D010031 ||| D015352 ||| D000419 ||| D016055 ||| D058186 ||| D011704 ||| D006177 ||| D009260 ||| D001749 ||| D005764 ||| D019966 ||| D007766	Constipation ||| Vertigo ||| Amnesia ||| Bronchitis ||| Sinusitis ||| Depression ||| Sleep Initiation and Maintenance Disorders ||| Hypertension ||| Hypotension ||| Cellulitis ||| Ascites ||| Heart Failure ||| Syncope ||| Cholecystitis ||| Cholelithiasis ||| Deglutition Disorders ||| Esophagitis ||| Gastritis ||| Gastrointestinal Hemorrhage ||| Oral Ulcer ||| Pancreatitis ||| Anemia ||| Thrombocytopenia ||| Neuritis ||| Sleep Wake Disorders ||| Pruritus ||| Alopecia ||| Eczema ||| Urticaria ||| Otitis ||| Dry Eye Syndromes ||| Albuminuria ||| Urinary Retention ||| Acute Kidney Injury ||| Pyelonephritis ||| Gynecomastia ||| Nail Diseases ||| Urinary Bladder Neoplasms ||| Gastroesophageal Reflux ||| Substance-Related Disorders ||| Lacrimal Apparatus Diseases
	CHEMBL1059	D008545	PREGABALIN	Melanoma	0	0.0144055	D003248 ||| D014717 ||| D000647 ||| D001991 ||| D012852 ||| D003863 ||| D007319 ||| D006973 ||| D007022 ||| D002481 ||| D001201 ||| D006333 ||| D013575 ||| D002764 ||| D002769 ||| D003680 ||| D004941 ||| D005756 ||| D006471 ||| D019226 ||| D010195 ||| D000740 ||| D013921 ||| D009443 ||| D012893 ||| D011537 ||| D000505 ||| D004485 ||| D014581 ||| D010031 ||| D015352 ||| D000419 ||| D016055 ||| D058186 ||| D011704 ||| D006177 ||| D009260 ||| D001749 ||| D005764 ||| D019966 ||| D007766	Constipation ||| Vertigo ||| Amnesia ||| Bronchitis ||| Sinusitis ||| Depression ||| Sleep Initiation and Maintenance Disorders ||| Hypertension ||| Hypotension ||| Cellulitis ||| Ascites ||| Heart Failure ||| Syncope ||| Cholecystitis ||| Cholelithiasis ||| Deglutition Disorders ||| Esophagitis ||| Gastritis ||| Gastrointestinal Hemorrhage ||| Oral Ulcer ||| Pancreatitis ||| Anemia ||| Thrombocytopenia ||| Neuritis ||| Sleep Wake Disorders ||| Pruritus ||| Alopecia ||| Eczema ||| Urticaria ||| Otitis ||| Dry Eye Syndromes ||| Albuminuria ||| Urinary Retention ||| Acute Kidney Injury ||| Pyelonephritis ||| Gynecomastia ||| Nail Diseases ||| Urinary Bladder Neoplasms ||| Gastroesophageal Reflux ||| Substance-Related Disorders ||| Lacrimal Apparatus Diseases
	CHEMBL1059	D008228	PREGABALIN	Lymphoma, Non-Hodgkin	0	0.0652843	D003248 ||| D014717 ||| D000647 ||| D001991 ||| D012852 ||| D003863 ||| D007319 ||| D006973 ||| D007022 ||| D002481 ||| D001201 ||| D006333 ||| D013575 ||| D002764 ||| D002769 ||| D003680 ||| D004941 ||| D005756 ||| D006471 ||| D019226 ||| D010195 ||| D000740 ||| D013921 ||| D009443 ||| D012893 ||| D011537 ||| D000505 ||| D004485 ||| D014581 ||| D010031 ||| D015352 ||| D000419 ||| D016055 ||| D058186 ||| D011704 ||| D006177 ||| D009260 ||| D001749 ||| D005764 ||| D019966 ||| D007766	Constipation ||| Vertigo ||| Amnesia ||| Bronchitis ||| Sinusitis ||| Depression ||| Sleep Initiation and Maintenance Disorders ||| Hypertension ||| Hypotension ||| Cellulitis ||| Ascites ||| Heart Failure ||| Syncope ||| Cholecystitis ||| Cholelithiasis ||| Deglutition Disorders ||| Esophagitis ||| Gastritis ||| Gastrointestinal Hemorrhage ||| Oral Ulcer ||| Pancreatitis ||| Anemia ||| Thrombocytopenia ||| Neuritis ||| Sleep Wake Disorders ||| Pruritus ||| Alopecia ||| Eczema ||| Urticaria ||| Otitis ||| Dry Eye Syndromes ||| Albuminuria ||| Urinary Retention ||| Acute Kidney Injury ||| Pyelonephritis ||| Gynecomastia ||| Nail Diseases ||| Urinary Bladder Neoplasms ||| Gastroesophageal Reflux ||| Substance-Related Disorders ||| Lacrimal Apparatus Diseases
	CHEMBL1059	D002294	PREGABALIN	Carcinoma, Squamous Cell	0	0.028112	D003248 ||| D014717 ||| D000647 ||| D001991 ||| D012852 ||| D003863 ||| D007319 ||| D006973 ||| D007022 ||| D002481 ||| D001201 ||| D006333 ||| D013575 ||| D002764 ||| D002769 ||| D003680 ||| D004941 ||| D005756 ||| D006471 ||| D019226 ||| D010195 ||| D000740 ||| D013921 ||| D009443 ||| D012893 ||| D011537 ||| D000505 ||| D004485 ||| D014581 ||| D010031 ||| D015352 ||| D000419 ||| D016055 ||| D058186 ||| D011704 ||| D006177 ||| D009260 ||| D001749 ||| D005764 ||| D019966 ||| D007766	Constipation ||| Vertigo ||| Amnesia ||| Bronchitis ||| Sinusitis ||| Depression ||| Sleep Initiation and Maintenance Disorders ||| Hypertension ||| Hypotension ||| Cellulitis ||| Ascites ||| Heart Failure ||| Syncope ||| Cholecystitis ||| Cholelithiasis ||| Deglutition Disorders ||| Esophagitis ||| Gastritis ||| Gastrointestinal Hemorrhage ||| Oral Ulcer ||| Pancreatitis ||| Anemia ||| Thrombocytopenia ||| Neuritis ||| Sleep Wake Disorders ||| Pruritus ||| Alopecia ||| Eczema ||| Urticaria ||| Otitis ||| Dry Eye Syndromes ||| Albuminuria ||| Urinary Retention ||| Acute Kidney Injury ||| Pyelonephritis ||| Gynecomastia ||| Nail Diseases ||| Urinary Bladder Neoplasms ||| Gastroesophageal Reflux ||| Substance-Related Disorders ||| Lacrimal Apparatus Diseases
	CHEMBL1059	D002349	PREGABALIN	Carpal Tunnel Syndrome	0	0.105152	D003248 ||| D014717 ||| D000647 ||| D001991 ||| D012852 ||| D003863 ||| D007319 ||| D006973 ||| D007022 ||| D002481 ||| D001201 ||| D006333 ||| D013575 ||| D002764 ||| D002769 ||| D003680 ||| D004941 ||| D005756 ||| D006471 ||| D019226 ||| D010195 ||| D000740 ||| D013921 ||| D009443 ||| D012893 ||| D011537 ||| D000505 ||| D004485 ||| D014581 ||| D010031 ||| D014012 ||| D015352 ||| D000419 ||| D016055 ||| D058186 ||| D011704 ||| D006177 ||| D009260 ||| D001749 ||| D005764 ||| D019966 ||| D007766	Constipation ||| Vertigo ||| Amnesia ||| Bronchitis ||| Sinusitis ||| Depression ||| Sleep Initiation and Maintenance Disorders ||| Hypertension ||| Hypotension ||| Cellulitis ||| Ascites ||| Heart Failure ||| Syncope ||| Cholecystitis ||| Cholelithiasis ||| Deglutition Disorders ||| Esophagitis ||| Gastritis ||| Gastrointestinal Hemorrhage ||| Oral Ulcer ||| Pancreatitis ||| Anemia ||| Thrombocytopenia ||| Neuritis ||| Sleep Wake Disorders ||| Pruritus ||| Alopecia ||| Eczema ||| Urticaria ||| Otitis ||| Tinnitus ||| Dry Eye Syndromes ||| Albuminuria ||| Urinary Retention ||| Acute Kidney Injury ||| Pyelonephritis ||| Gynecomastia ||| Nail Diseases ||| Urinary Bladder Neoplasms ||| Gastroesophageal Reflux ||| Substance-Related Disorders ||| Lacrimal Apparatus Diseases
	CHEMBL1059	D016883	PREGABALIN	Diabetic Ketoacidosis	0	0.127314	D003248 ||| D014717 ||| D000647 ||| D001991 ||| D012852 ||| D003863 ||| D007319 ||| D006973 ||| D007022 ||| D002481 ||| D001201 ||| D006333 ||| D013575 ||| D002764 ||| D002769 ||| D003680 ||| D004941 ||| D005756 ||| D006471 ||| D019226 ||| D010195 ||| D000740 ||| D013921 ||| D009443 ||| D012893 ||| D011537 ||| D000505 ||| D004485 ||| D014581 ||| D010031 ||| D015352 ||| D000419 ||| D016055 ||| D058186 ||| D011704 ||| D006177 ||| D009260 ||| D001749 ||| D005764 ||| D019966 ||| D007766	Constipation ||| Vertigo ||| Amnesia ||| Bronchitis ||| Sinusitis ||| Depression ||| Sleep Initiation and Maintenance Disorders ||| Hypertension ||| Hypotension ||| Cellulitis ||| Ascites ||| Heart Failure ||| Syncope ||| Cholecystitis ||| Cholelithiasis ||| Deglutition Disorders ||| Esophagitis ||| Gastritis ||| Gastrointestinal Hemorrhage ||| Oral Ulcer ||| Pancreatitis ||| Anemia ||| Thrombocytopenia ||| Neuritis ||| Sleep Wake Disorders ||| Pruritus ||| Alopecia ||| Eczema ||| Urticaria ||| Otitis ||| Dry Eye Syndromes ||| Albuminuria ||| Urinary Retention ||| Acute Kidney Injury ||| Pyelonephritis ||| Gynecomastia ||| Nail Diseases ||| Urinary Bladder Neoplasms ||| Gastroesophageal Reflux ||| Substance-Related Disorders ||| Lacrimal Apparatus Diseases
	CHEMBL1059	D001749	PREGABALIN	Urinary Bladder Neoplasms	1	0.0453551	D003248 ||| D014717 ||| D000647 ||| D001991 ||| D012852 ||| D003863 ||| D007319 ||| D006973 ||| D007022 ||| D002481 ||| D001201 ||| D006333 ||| D013575 ||| D002764 ||| D002769 ||| D003680 ||| D004941 ||| D005756 ||| D006471 ||| D019226 ||| D010195 ||| D000740 ||| D013921 ||| D009443 ||| D012893 ||| D011537 ||| D000505 ||| D004485 ||| D014581 ||| D010031 ||| D015352 ||| D000419 ||| D016055 ||| D058186 ||| D011704 ||| D006177 ||| D009260 ||| D005764 ||| D019966 ||| D007766	Constipation ||| Vertigo ||| Amnesia ||| Bronchitis ||| Sinusitis ||| Depression ||| Sleep Initiation and Maintenance Disorders ||| Hypertension ||| Hypotension ||| Cellulitis ||| Ascites ||| Heart Failure ||| Syncope ||| Cholecystitis ||| Cholelithiasis ||| Deglutition Disorders ||| Esophagitis ||| Gastritis ||| Gastrointestinal Hemorrhage ||| Oral Ulcer ||| Pancreatitis ||| Anemia ||| Thrombocytopenia ||| Neuritis ||| Sleep Wake Disorders ||| Pruritus ||| Alopecia ||| Eczema ||| Urticaria ||| Otitis ||| Dry Eye Syndromes ||| Albuminuria ||| Urinary Retention ||| Acute Kidney Injury ||| Pyelonephritis ||| Gynecomastia ||| Nail Diseases ||| Gastroesophageal Reflux ||| Substance-Related Disorders ||| Lacrimal Apparatus Diseases
	CHEMBL1059	D007889	PREGABALIN	Leiomyoma	0	0.0208907	D003248 ||| D014717 ||| D000647 ||| D001991 ||| D012852 ||| D003863 ||| D007319 ||| D006973 ||| D007022 ||| D002481 ||| D001201 ||| D006333 ||| D013575 ||| D002764 ||| D002769 ||| D003680 ||| D004941 ||| D005756 ||| D006471 ||| D019226 ||| D010195 ||| D000740 ||| D013921 ||| D009443 ||| D012893 ||| D011537 ||| D000505 ||| D004485 ||| D014581 ||| D010031 ||| D015352 ||| D000419 ||| D016055 ||| D058186 ||| D011704 ||| D006177 ||| D009260 ||| D001749 ||| D005764 ||| D019966 ||| D007766	Constipation ||| Vertigo ||| Amnesia ||| Bronchitis ||| Sinusitis ||| Depression ||| Sleep Initiation and Maintenance Disorders ||| Hypertension ||| Hypotension ||| Cellulitis ||| Ascites ||| Heart Failure ||| Syncope ||| Cholecystitis ||| Cholelithiasis ||| Deglutition Disorders ||| Esophagitis ||| Gastritis ||| Gastrointestinal Hemorrhage ||| Oral Ulcer ||| Pancreatitis ||| Anemia ||| Thrombocytopenia ||| Neuritis ||| Sleep Wake Disorders ||| Pruritus ||| Alopecia ||| Eczema ||| Urticaria ||| Otitis ||| Dry Eye Syndromes ||| Albuminuria ||| Urinary Retention ||| Acute Kidney Injury ||| Pyelonephritis ||| Gynecomastia ||| Nail Diseases ||| Urinary Bladder Neoplasms ||| Gastroesophageal Reflux ||| Substance-Related Disorders ||| Lacrimal Apparatus Diseases
	CHEMBL1059	D018798	PREGABALIN	Anemia, Iron-Deficiency	0	0.0249131	D003248 ||| D014717 ||| D000647 ||| D001991 ||| D012852 ||| D003863 ||| D007319 ||| D006973 ||| D007022 ||| D002481 ||| D001201 ||| D006333 ||| D013575 ||| D002764 ||| D002769 ||| D003680 ||| D004941 ||| D005756 ||| D006471 ||| D019226 ||| D010195 ||| D000740 ||| D013921 ||| D009443 ||| D012893 ||| D011537 ||| D000505 ||| D004485 ||| D014581 ||| D010031 ||| D015352 ||| D000419 ||| D016055 ||| D058186 ||| D011704 ||| D006177 ||| D009260 ||| D001749 ||| D005764 ||| D019966 ||| D007766	Constipation ||| Vertigo ||| Amnesia ||| Bronchitis ||| Sinusitis ||| Depression ||| Sleep Initiation and Maintenance Disorders ||| Hypertension ||| Hypotension ||| Cellulitis ||| Ascites ||| Heart Failure ||| Syncope ||| Cholecystitis ||| Cholelithiasis ||| Deglutition Disorders ||| Esophagitis ||| Gastritis ||| Gastrointestinal Hemorrhage ||| Oral Ulcer ||| Pancreatitis ||| Anemia ||| Thrombocytopenia ||| Neuritis ||| Sleep Wake Disorders ||| Pruritus ||| Alopecia ||| Eczema ||| Urticaria ||| Otitis ||| Dry Eye Syndromes ||| Albuminuria ||| Urinary Retention ||| Acute Kidney Injury ||| Pyelonephritis ||| Gynecomastia ||| Nail Diseases ||| Urinary Bladder Neoplasms ||| Gastroesophageal Reflux ||| Substance-Related Disorders ||| Lacrimal Apparatus Diseases
	CHEMBL1059	D000380	PREGABALIN	Agranulocytosis	0	0.04507	D003248 ||| D014717 ||| D000647 ||| D001991 ||| D012852 ||| D003863 ||| D007319 ||| D006973 ||| D007022 ||| D002481 ||| D001201 ||| D006333 ||| D013575 ||| D002764 ||| D002769 ||| D003680 ||| D004941 ||| D005756 ||| D006471 ||| D010195 ||| D000740 ||| D013921 ||| D009443 ||| D012893 ||| D011537 ||| D004485 ||| D014581 ||| D010031 ||| D015352 ||| D016055 ||| D058186 ||| D011704 ||| D006177 ||| D009260 ||| D001749 ||| D005764 ||| D019966 ||| D007766	Constipation ||| Vertigo ||| Amnesia ||| Bronchitis ||| Sinusitis ||| Depression ||| Sleep Initiation and Maintenance Disorders ||| Hypertension ||| Hypotension ||| Cellulitis ||| Ascites ||| Heart Failure ||| Syncope ||| Cholecystitis ||| Cholelithiasis ||| Deglutition Disorders ||| Esophagitis ||| Gastritis ||| Gastrointestinal Hemorrhage ||| Pancreatitis ||| Anemia ||| Thrombocytopenia ||| Neuritis ||| Sleep Wake Disorders ||| Pruritus ||| Eczema ||| Urticaria ||| Otitis ||| Dry Eye Syndromes ||| Urinary Retention ||| Acute Kidney Injury ||| Pyelonephritis ||| Gynecomastia ||| Nail Diseases ||| Urinary Bladder Neoplasms ||| Gastroesophageal Reflux ||| Substance-Related Disorders ||| Lacrimal Apparatus Diseases
	CHEMBL1059	D012893	PREGABALIN	Sleep Wake Disorders	1	0.149797	D003248 ||| D014717 ||| D000647 ||| D001991 ||| D012852 ||| D003863 ||| D007319 ||| D006973 ||| D007022 ||| D002481 ||| D001201 ||| D006333 ||| D013575 ||| D002764 ||| D002769 ||| D003680 ||| D004941 ||| D005756 ||| D006471 ||| D019226 ||| D010195 ||| D000740 ||| D013921 ||| D009443 ||| D011537 ||| D000505 ||| D004485 ||| D014581 ||| D010031 ||| D015352 ||| D000419 ||| D016055 ||| D058186 ||| D011704 ||| D006177 ||| D009260 ||| D001749 ||| D005764 ||| D019966 ||| D007766	Constipation ||| Vertigo ||| Amnesia ||| Bronchitis ||| Sinusitis ||| Depression ||| Sleep Initiation and Maintenance Disorders ||| Hypertension ||| Hypotension ||| Cellulitis ||| Ascites ||| Heart Failure ||| Syncope ||| Cholecystitis ||| Cholelithiasis ||| Deglutition Disorders ||| Esophagitis ||| Gastritis ||| Gastrointestinal Hemorrhage ||| Oral Ulcer ||| Pancreatitis ||| Anemia ||| Thrombocytopenia ||| Neuritis ||| Pruritus ||| Alopecia ||| Eczema ||| Urticaria ||| Otitis ||| Dry Eye Syndromes ||| Albuminuria ||| Urinary Retention ||| Acute Kidney Injury ||| Pyelonephritis ||| Gynecomastia ||| Nail Diseases ||| Urinary Bladder Neoplasms ||| Gastroesophageal Reflux ||| Substance-Related Disorders ||| Lacrimal Apparatus Diseases
	CHEMBL1059	D006429	PREGABALIN	Hemiplegia	0	0.0165401	D003248 ||| D014717 ||| D000647 ||| D001991 ||| D012852 ||| D003863 ||| D007319 ||| D006973 ||| D007022 ||| D002481 ||| D001201 ||| D006333 ||| D013575 ||| D002764 ||| D002769 ||| D003680 ||| D004941 ||| D005756 ||| D006471 ||| D010195 ||| D000740 ||| D013921 ||| D009443 ||| D012893 ||| D011537 ||| D004485 ||| D014581 ||| D010031 ||| D015352 ||| D016055 ||| D058186 ||| D011704 ||| D006177 ||| D009260 ||| D001749 ||| D005764 ||| D019966 ||| D007766	Constipation ||| Vertigo ||| Amnesia ||| Bronchitis ||| Sinusitis ||| Depression ||| Sleep Initiation and Maintenance Disorders ||| Hypertension ||| Hypotension ||| Cellulitis ||| Ascites ||| Heart Failure ||| Syncope ||| Cholecystitis ||| Cholelithiasis ||| Deglutition Disorders ||| Esophagitis ||| Gastritis ||| Gastrointestinal Hemorrhage ||| Pancreatitis ||| Anemia ||| Thrombocytopenia ||| Neuritis ||| Sleep Wake Disorders ||| Pruritus ||| Eczema ||| Urticaria ||| Otitis ||| Dry Eye Syndromes ||| Urinary Retention ||| Acute Kidney Injury ||| Pyelonephritis ||| Gynecomastia ||| Nail Diseases ||| Urinary Bladder Neoplasms ||| Gastroesophageal Reflux ||| Substance-Related Disorders ||| Lacrimal Apparatus Diseases
	CHEMBL1059	D011655	PREGABALIN	Pulmonary Embolism	0	0.0526863	D003248 ||| D014717 ||| D000647 ||| D001991 ||| D012852 ||| D003863 ||| D007319 ||| D006973 ||| D007022 ||| D002481 ||| D001201 ||| D006333 ||| D013575 ||| D002764 ||| D002769 ||| D003680 ||| D004941 ||| D005756 ||| D006471 ||| D019226 ||| D010195 ||| D000740 ||| D013921 ||| D009443 ||| D012893 ||| D011537 ||| D000505 ||| D004485 ||| D014581 ||| D010031 ||| D015352 ||| D000419 ||| D016055 ||| D058186 ||| D011704 ||| D006177 ||| D009260 ||| D001749 ||| D005764 ||| D019966 ||| D007766	Constipation ||| Vertigo ||| Amnesia ||| Bronchitis ||| Sinusitis ||| Depression ||| Sleep Initiation and Maintenance Disorders ||| Hypertension ||| Hypotension ||| Cellulitis ||| Ascites ||| Heart Failure ||| Syncope ||| Cholecystitis ||| Cholelithiasis ||| Deglutition Disorders ||| Esophagitis ||| Gastritis ||| Gastrointestinal Hemorrhage ||| Oral Ulcer ||| Pancreatitis ||| Anemia ||| Thrombocytopenia ||| Neuritis ||| Sleep Wake Disorders ||| Pruritus ||| Alopecia ||| Eczema ||| Urticaria ||| Otitis ||| Dry Eye Syndromes ||| Albuminuria ||| Urinary Retention ||| Acute Kidney Injury ||| Pyelonephritis ||| Gynecomastia ||| Nail Diseases ||| Urinary Bladder Neoplasms ||| Gastroesophageal Reflux ||| Substance-Related Disorders ||| Lacrimal Apparatus Diseases
	CHEMBL1059	D009202	PREGABALIN	Cardiomyopathies	0	0.0834277	D003248 ||| D014717 ||| D000647 ||| D001991 ||| D012852 ||| D003863 ||| D007319 ||| D006973 ||| D007022 ||| D002481 ||| D001201 ||| D006333 ||| D013575 ||| D002764 ||| D002769 ||| D003680 ||| D004941 ||| D005756 ||| D006471 ||| D019226 ||| D010195 ||| D000740 ||| D013921 ||| D009443 ||| D012893 ||| D011537 ||| D000505 ||| D004485 ||| D014581 ||| D010031 ||| D014012 ||| D015352 ||| D000419 ||| D016055 ||| D058186 ||| D011704 ||| D006177 ||| D009260 ||| D001749 ||| D005764 ||| D019966 ||| D007766	Constipation ||| Vertigo ||| Amnesia ||| Bronchitis ||| Sinusitis ||| Depression ||| Sleep Initiation and Maintenance Disorders ||| Hypertension ||| Hypotension ||| Cellulitis ||| Ascites ||| Heart Failure ||| Syncope ||| Cholecystitis ||| Cholelithiasis ||| Deglutition Disorders ||| Esophagitis ||| Gastritis ||| Gastrointestinal Hemorrhage ||| Oral Ulcer ||| Pancreatitis ||| Anemia ||| Thrombocytopenia ||| Neuritis ||| Sleep Wake Disorders ||| Pruritus ||| Alopecia ||| Eczema ||| Urticaria ||| Otitis ||| Tinnitus ||| Dry Eye Syndromes ||| Albuminuria ||| Urinary Retention ||| Acute Kidney Injury ||| Pyelonephritis ||| Gynecomastia ||| Nail Diseases ||| Urinary Bladder Neoplasms ||| Gastroesophageal Reflux ||| Substance-Related Disorders ||| Lacrimal Apparatus Diseases
	CHEMBL1059	D013345	PREGABALIN	Subarachnoid Hemorrhage	0	0.102625	D003248 ||| D014717 ||| D000647 ||| D001991 ||| D012852 ||| D003863 ||| D007319 ||| D006973 ||| D007022 ||| D002481 ||| D001201 ||| D006333 ||| D013575 ||| D002764 ||| D002769 ||| D003680 ||| D004941 ||| D005756 ||| D006471 ||| D019226 ||| D010195 ||| D000740 ||| D013921 ||| D009443 ||| D012893 ||| D011537 ||| D000505 ||| D004485 ||| D014581 ||| D010031 ||| D015352 ||| D000419 ||| D016055 ||| D058186 ||| D011704 ||| D006177 ||| D009260 ||| D001749 ||| D005764 ||| D019966 ||| D007766	Constipation ||| Vertigo ||| Amnesia ||| Bronchitis ||| Sinusitis ||| Depression ||| Sleep Initiation and Maintenance Disorders ||| Hypertension ||| Hypotension ||| Cellulitis ||| Ascites ||| Heart Failure ||| Syncope ||| Cholecystitis ||| Cholelithiasis ||| Deglutition Disorders ||| Esophagitis ||| Gastritis ||| Gastrointestinal Hemorrhage ||| Oral Ulcer ||| Pancreatitis ||| Anemia ||| Thrombocytopenia ||| Neuritis ||| Sleep Wake Disorders ||| Pruritus ||| Alopecia ||| Eczema ||| Urticaria ||| Otitis ||| Dry Eye Syndromes ||| Albuminuria ||| Urinary Retention ||| Acute Kidney Injury ||| Pyelonephritis ||| Gynecomastia ||| Nail Diseases ||| Urinary Bladder Neoplasms ||| Gastroesophageal Reflux ||| Substance-Related Disorders ||| Lacrimal Apparatus Diseases
	CHEMBL1059	D002543	PREGABALIN	Cerebral Hemorrhage	0	0.0542181	D003248 ||| D014717 ||| D000647 ||| D001991 ||| D012852 ||| D003863 ||| D007319 ||| D006973 ||| D007022 ||| D002481 ||| D001201 ||| D006333 ||| D013575 ||| D002764 ||| D002769 ||| D003680 ||| D004941 ||| D005756 ||| D006471 ||| D019226 ||| D010195 ||| D000740 ||| D013921 ||| D009443 ||| D012893 ||| D011537 ||| D000505 ||| D004485 ||| D014581 ||| D010031 ||| D015352 ||| D000419 ||| D016055 ||| D058186 ||| D011704 ||| D006177 ||| D009260 ||| D001749 ||| D005764 ||| D019966 ||| D007766	Constipation ||| Vertigo ||| Amnesia ||| Bronchitis ||| Sinusitis ||| Depression ||| Sleep Initiation and Maintenance Disorders ||| Hypertension ||| Hypotension ||| Cellulitis ||| Ascites ||| Heart Failure ||| Syncope ||| Cholecystitis ||| Cholelithiasis ||| Deglutition Disorders ||| Esophagitis ||| Gastritis ||| Gastrointestinal Hemorrhage ||| Oral Ulcer ||| Pancreatitis ||| Anemia ||| Thrombocytopenia ||| Neuritis ||| Sleep Wake Disorders ||| Pruritus ||| Alopecia ||| Eczema ||| Urticaria ||| Otitis ||| Dry Eye Syndromes ||| Albuminuria ||| Urinary Retention ||| Acute Kidney Injury ||| Pyelonephritis ||| Gynecomastia ||| Nail Diseases ||| Urinary Bladder Neoplasms ||| Gastroesophageal Reflux ||| Substance-Related Disorders ||| Lacrimal Apparatus Diseases
	CHEMBL1059	D002544	PREGABALIN	Cerebral Infarction	0	0.0433453	D003248 ||| D014717 ||| D000647 ||| D001991 ||| D012852 ||| D003863 ||| D007319 ||| D006973 ||| D007022 ||| D002481 ||| D001201 ||| D006333 ||| D013575 ||| D002764 ||| D002769 ||| D003680 ||| D004941 ||| D005756 ||| D006471 ||| D010195 ||| D000740 ||| D013921 ||| D009443 ||| D012893 ||| D011537 ||| D004485 ||| D014581 ||| D010031 ||| D015352 ||| D016055 ||| D058186 ||| D011704 ||| D006177 ||| D009260 ||| D001749 ||| D005764 ||| D019966 ||| D007766	Constipation ||| Vertigo ||| Amnesia ||| Bronchitis ||| Sinusitis ||| Depression ||| Sleep Initiation and Maintenance Disorders ||| Hypertension ||| Hypotension ||| Cellulitis ||| Ascites ||| Heart Failure ||| Syncope ||| Cholecystitis ||| Cholelithiasis ||| Deglutition Disorders ||| Esophagitis ||| Gastritis ||| Gastrointestinal Hemorrhage ||| Pancreatitis ||| Anemia ||| Thrombocytopenia ||| Neuritis ||| Sleep Wake Disorders ||| Pruritus ||| Eczema ||| Urticaria ||| Otitis ||| Dry Eye Syndromes ||| Urinary Retention ||| Acute Kidney Injury ||| Pyelonephritis ||| Gynecomastia ||| Nail Diseases ||| Urinary Bladder Neoplasms ||| Gastroesophageal Reflux ||| Substance-Related Disorders ||| Lacrimal Apparatus Diseases
	CHEMBL1059	D050197	PREGABALIN	Arteriosclerosis	0	0.23233	D003248 ||| D014717 ||| D000647 ||| D001991 ||| D012852 ||| D003863 ||| D007319 ||| D006973 ||| D007022 ||| D002481 ||| D001201 ||| D006333 ||| D013575 ||| D002764 ||| D002769 ||| D003680 ||| D004941 ||| D005756 ||| D006471 ||| D019226 ||| D010195 ||| D000740 ||| D013921 ||| D009443 ||| D012893 ||| D011537 ||| D000505 ||| D004485 ||| D014581 ||| D010031 ||| D015352 ||| D000419 ||| D016055 ||| D058186 ||| D011704 ||| D006177 ||| D009260 ||| D001749 ||| D005764 ||| D019966 ||| D007766	Constipation ||| Vertigo ||| Amnesia ||| Bronchitis ||| Sinusitis ||| Depression ||| Sleep Initiation and Maintenance Disorders ||| Hypertension ||| Hypotension ||| Cellulitis ||| Ascites ||| Heart Failure ||| Syncope ||| Cholecystitis ||| Cholelithiasis ||| Deglutition Disorders ||| Esophagitis ||| Gastritis ||| Gastrointestinal Hemorrhage ||| Oral Ulcer ||| Pancreatitis ||| Anemia ||| Thrombocytopenia ||| Neuritis ||| Sleep Wake Disorders ||| Pruritus ||| Alopecia ||| Eczema ||| Urticaria ||| Otitis ||| Dry Eye Syndromes ||| Albuminuria ||| Urinary Retention ||| Acute Kidney Injury ||| Pyelonephritis ||| Gynecomastia ||| Nail Diseases ||| Urinary Bladder Neoplasms ||| Gastroesophageal Reflux ||| Substance-Related Disorders ||| Lacrimal Apparatus Diseases
	CHEMBL1059	D010689	PREGABALIN	Phlebitis	0	0.0464902	D003248 ||| D014717 ||| D000647 ||| D001991 ||| D012852 ||| D003863 ||| D007319 ||| D006973 ||| D007022 ||| D002481 ||| D001201 ||| D006333 ||| D013575 ||| D002764 ||| D002769 ||| D003680 ||| D004941 ||| D005756 ||| D006471 ||| D010195 ||| D000740 ||| D013921 ||| D009443 ||| D012893 ||| D011537 ||| D004485 ||| D014581 ||| D010031 ||| D015352 ||| D016055 ||| D058186 ||| D011704 ||| D006177 ||| D009260 ||| D001749 ||| D005764 ||| D019966 ||| D007766	Constipation ||| Vertigo ||| Amnesia ||| Bronchitis ||| Sinusitis ||| Depression ||| Sleep Initiation and Maintenance Disorders ||| Hypertension ||| Hypotension ||| Cellulitis ||| Ascites ||| Heart Failure ||| Syncope ||| Cholecystitis ||| Cholelithiasis ||| Deglutition Disorders ||| Esophagitis ||| Gastritis ||| Gastrointestinal Hemorrhage ||| Pancreatitis ||| Anemia ||| Thrombocytopenia ||| Neuritis ||| Sleep Wake Disorders ||| Pruritus ||| Eczema ||| Urticaria ||| Otitis ||| Dry Eye Syndromes ||| Urinary Retention ||| Acute Kidney Injury ||| Pyelonephritis ||| Gynecomastia ||| Nail Diseases ||| Urinary Bladder Neoplasms ||| Gastroesophageal Reflux ||| Substance-Related Disorders ||| Lacrimal Apparatus Diseases
	CHEMBL1059	D006484	PREGABALIN	Hemorrhoids	0	0.0453782	D003248 ||| D014717 ||| D000647 ||| D001991 ||| D012852 ||| D003863 ||| D007319 ||| D006973 ||| D007022 ||| D002481 ||| D001201 ||| D006333 ||| D013575 ||| D002764 ||| D002769 ||| D003680 ||| D004941 ||| D005756 ||| D006471 ||| D019226 ||| D010195 ||| D000740 ||| D013921 ||| D009443 ||| D012893 ||| D011537 ||| D000505 ||| D004485 ||| D014581 ||| D010031 ||| D015352 ||| D000419 ||| D016055 ||| D058186 ||| D011704 ||| D006177 ||| D009260 ||| D001749 ||| D005764 ||| D019966 ||| D007766	Constipation ||| Vertigo ||| Amnesia ||| Bronchitis ||| Sinusitis ||| Depression ||| Sleep Initiation and Maintenance Disorders ||| Hypertension ||| Hypotension ||| Cellulitis ||| Ascites ||| Heart Failure ||| Syncope ||| Cholecystitis ||| Cholelithiasis ||| Deglutition Disorders ||| Esophagitis ||| Gastritis ||| Gastrointestinal Hemorrhage ||| Oral Ulcer ||| Pancreatitis ||| Anemia ||| Thrombocytopenia ||| Neuritis ||| Sleep Wake Disorders ||| Pruritus ||| Alopecia ||| Eczema ||| Urticaria ||| Otitis ||| Dry Eye Syndromes ||| Albuminuria ||| Urinary Retention ||| Acute Kidney Injury ||| Pyelonephritis ||| Gynecomastia ||| Nail Diseases ||| Urinary Bladder Neoplasms ||| Gastroesophageal Reflux ||| Substance-Related Disorders ||| Lacrimal Apparatus Diseases
	CHEMBL1059	D007022	PREGABALIN	Hypotension	1	0.0796496	D003248 ||| D014717 ||| D000647 ||| D001991 ||| D012852 ||| D003863 ||| D007319 ||| D006973 ||| D002481 ||| D001201 ||| D006333 ||| D013575 ||| D002764 ||| D002769 ||| D003680 ||| D004941 ||| D005756 ||| D006471 ||| D010195 ||| D000740 ||| D013921 ||| D009443 ||| D012893 ||| D011537 ||| D004485 ||| D014581 ||| D010031 ||| D015352 ||| D016055 ||| D058186 ||| D011704 ||| D006177 ||| D009260 ||| D001749 ||| D005764 ||| D019966 ||| D007766	Constipation ||| Vertigo ||| Amnesia ||| Bronchitis ||| Sinusitis ||| Depression ||| Sleep Initiation and Maintenance Disorders ||| Hypertension ||| Cellulitis ||| Ascites ||| Heart Failure ||| Syncope ||| Cholecystitis ||| Cholelithiasis ||| Deglutition Disorders ||| Esophagitis ||| Gastritis ||| Gastrointestinal Hemorrhage ||| Pancreatitis ||| Anemia ||| Thrombocytopenia ||| Neuritis ||| Sleep Wake Disorders ||| Pruritus ||| Eczema ||| Urticaria ||| Otitis ||| Dry Eye Syndromes ||| Urinary Retention ||| Acute Kidney Injury ||| Pyelonephritis ||| Gynecomastia ||| Nail Diseases ||| Urinary Bladder Neoplasms ||| Gastroesophageal Reflux ||| Substance-Related Disorders ||| Lacrimal Apparatus Diseases
	CHEMBL1059	D012852	PREGABALIN	Sinusitis	1	0.0247909	D003248 ||| D014717 ||| D000647 ||| D001991 ||| D003863 ||| D007319 ||| D006973 ||| D007022 ||| D002481 ||| D001201 ||| D006333 ||| D013575 ||| D002764 ||| D002769 ||| D003680 ||| D004941 ||| D005756 ||| D006471 ||| D019226 ||| D010195 ||| D000740 ||| D013921 ||| D009443 ||| D012893 ||| D011537 ||| D000505 ||| D004485 ||| D014581 ||| D010031 ||| D015352 ||| D000419 ||| D016055 ||| D058186 ||| D011704 ||| D006177 ||| D009260 ||| D001749 ||| D005764 ||| D019966 ||| D007766	Constipation ||| Vertigo ||| Amnesia ||| Bronchitis ||| Depression ||| Sleep Initiation and Maintenance Disorders ||| Hypertension ||| Hypotension ||| Cellulitis ||| Ascites ||| Heart Failure ||| Syncope ||| Cholecystitis ||| Cholelithiasis ||| Deglutition Disorders ||| Esophagitis ||| Gastritis ||| Gastrointestinal Hemorrhage ||| Oral Ulcer ||| Pancreatitis ||| Anemia ||| Thrombocytopenia ||| Neuritis ||| Sleep Wake Disorders ||| Pruritus ||| Alopecia ||| Eczema ||| Urticaria ||| Otitis ||| Dry Eye Syndromes ||| Albuminuria ||| Urinary Retention ||| Acute Kidney Injury ||| Pyelonephritis ||| Gynecomastia ||| Nail Diseases ||| Urinary Bladder Neoplasms ||| Gastroesophageal Reflux ||| Substance-Related Disorders ||| Lacrimal Apparatus Diseases
	CHEMBL1059	D010996	PREGABALIN	Pleural Effusion	0	0.0228577	D003248 ||| D014717 ||| D000647 ||| D001991 ||| D012852 ||| D003863 ||| D007319 ||| D006973 ||| D007022 ||| D002481 ||| D001201 ||| D006333 ||| D013575 ||| D002764 ||| D002769 ||| D003680 ||| D004941 ||| D005756 ||| D006471 ||| D010195 ||| D000740 ||| D013921 ||| D009443 ||| D012893 ||| D011537 ||| D004485 ||| D014581 ||| D010031 ||| D015352 ||| D016055 ||| D058186 ||| D011704 ||| D006177 ||| D009260 ||| D001749 ||| D005764 ||| D019966 ||| D007766	Constipation ||| Vertigo ||| Amnesia ||| Bronchitis ||| Sinusitis ||| Depression ||| Sleep Initiation and Maintenance Disorders ||| Hypertension ||| Hypotension ||| Cellulitis ||| Ascites ||| Heart Failure ||| Syncope ||| Cholecystitis ||| Cholelithiasis ||| Deglutition Disorders ||| Esophagitis ||| Gastritis ||| Gastrointestinal Hemorrhage ||| Pancreatitis ||| Anemia ||| Thrombocytopenia ||| Neuritis ||| Sleep Wake Disorders ||| Pruritus ||| Eczema ||| Urticaria ||| Otitis ||| Dry Eye Syndromes ||| Urinary Retention ||| Acute Kidney Injury ||| Pyelonephritis ||| Gynecomastia ||| Nail Diseases ||| Urinary Bladder Neoplasms ||| Gastroesophageal Reflux ||| Substance-Related Disorders ||| Lacrimal Apparatus Diseases
	CHEMBL1059	D011030	PREGABALIN	Pneumothorax	0	0.147909	D003248 ||| D014717 ||| D000647 ||| D001991 ||| D012852 ||| D003863 ||| D007319 ||| D006973 ||| D007022 ||| D002481 ||| D001201 ||| D006333 ||| D013575 ||| D002764 ||| D002769 ||| D003680 ||| D004941 ||| D005756 ||| D006471 ||| D019226 ||| D010195 ||| D000740 ||| D013921 ||| D009443 ||| D012893 ||| D011537 ||| D000505 ||| D004485 ||| D014581 ||| D010031 ||| D015352 ||| D000419 ||| D016055 ||| D058186 ||| D011704 ||| D006177 ||| D009260 ||| D001749 ||| D005764 ||| D019966 ||| D007766	Constipation ||| Vertigo ||| Amnesia ||| Bronchitis ||| Sinusitis ||| Depression ||| Sleep Initiation and Maintenance Disorders ||| Hypertension ||| Hypotension ||| Cellulitis ||| Ascites ||| Heart Failure ||| Syncope ||| Cholecystitis ||| Cholelithiasis ||| Deglutition Disorders ||| Esophagitis ||| Gastritis ||| Gastrointestinal Hemorrhage ||| Oral Ulcer ||| Pancreatitis ||| Anemia ||| Thrombocytopenia ||| Neuritis ||| Sleep Wake Disorders ||| Pruritus ||| Alopecia ||| Eczema ||| Urticaria ||| Otitis ||| Dry Eye Syndromes ||| Albuminuria ||| Urinary Retention ||| Acute Kidney Injury ||| Pyelonephritis ||| Gynecomastia ||| Nail Diseases ||| Urinary Bladder Neoplasms ||| Gastroesophageal Reflux ||| Substance-Related Disorders ||| Lacrimal Apparatus Diseases
	CHEMBL1059	D014060	PREGABALIN	Tongue Diseases	0	0.0335498	D003248 ||| D014717 ||| D000647 ||| D001991 ||| D012852 ||| D003863 ||| D007319 ||| D006973 ||| D007022 ||| D002481 ||| D001201 ||| D006333 ||| D013575 ||| D002764 ||| D002769 ||| D003680 ||| D004941 ||| D005756 ||| D006471 ||| D010195 ||| D000740 ||| D013921 ||| D009443 ||| D012893 ||| D011537 ||| D004485 ||| D014581 ||| D010031 ||| D015352 ||| D016055 ||| D058186 ||| D011704 ||| D006177 ||| D009260 ||| D001749 ||| D005764 ||| D019966 ||| D007766	Constipation ||| Vertigo ||| Amnesia ||| Bronchitis ||| Sinusitis ||| Depression ||| Sleep Initiation and Maintenance Disorders ||| Hypertension ||| Hypotension ||| Cellulitis ||| Ascites ||| Heart Failure ||| Syncope ||| Cholecystitis ||| Cholelithiasis ||| Deglutition Disorders ||| Esophagitis ||| Gastritis ||| Gastrointestinal Hemorrhage ||| Pancreatitis ||| Anemia ||| Thrombocytopenia ||| Neuritis ||| Sleep Wake Disorders ||| Pruritus ||| Eczema ||| Urticaria ||| Otitis ||| Dry Eye Syndromes ||| Urinary Retention ||| Acute Kidney Injury ||| Pyelonephritis ||| Gynecomastia ||| Nail Diseases ||| Urinary Bladder Neoplasms ||| Gastroesophageal Reflux ||| Substance-Related Disorders ||| Lacrimal Apparatus Diseases
	CHEMBL1059	D004941	PREGABALIN	Esophagitis	1	0.10668	D003248 ||| D014717 ||| D000647 ||| D001991 ||| D012852 ||| D003863 ||| D007319 ||| D006973 ||| D007022 ||| D002481 ||| D001201 ||| D006333 ||| D013575 ||| D002764 ||| D002769 ||| D003680 ||| D005756 ||| D006471 ||| D010195 ||| D000740 ||| D013921 ||| D009443 ||| D012893 ||| D011537 ||| D004485 ||| D014581 ||| D010031 ||| D015352 ||| D016055 ||| D058186 ||| D011704 ||| D006177 ||| D009260 ||| D001749 ||| D005764 ||| D019966 ||| D007766	Constipation ||| Vertigo ||| Amnesia ||| Bronchitis ||| Sinusitis ||| Depression ||| Sleep Initiation and Maintenance Disorders ||| Hypertension ||| Hypotension ||| Cellulitis ||| Ascites ||| Heart Failure ||| Syncope ||| Cholecystitis ||| Cholelithiasis ||| Deglutition Disorders ||| Gastritis ||| Gastrointestinal Hemorrhage ||| Pancreatitis ||| Anemia ||| Thrombocytopenia ||| Neuritis ||| Sleep Wake Disorders ||| Pruritus ||| Eczema ||| Urticaria ||| Otitis ||| Dry Eye Syndromes ||| Urinary Retention ||| Acute Kidney Injury ||| Pyelonephritis ||| Gynecomastia ||| Nail Diseases ||| Urinary Bladder Neoplasms ||| Gastroesophageal Reflux ||| Substance-Related Disorders ||| Lacrimal Apparatus Diseases
	CHEMBL1059	D013276	PREGABALIN	Stomach Ulcer	0	0.116401	D003248 ||| D014717 ||| D000647 ||| D001991 ||| D012852 ||| D003863 ||| D007319 ||| D006973 ||| D007022 ||| D002481 ||| D001201 ||| D006333 ||| D013575 ||| D002764 ||| D002769 ||| D003680 ||| D004941 ||| D005756 ||| D006471 ||| D019226 ||| D010195 ||| D000740 ||| D013921 ||| D009443 ||| D012893 ||| D011537 ||| D000505 ||| D004485 ||| D014581 ||| D010031 ||| D015352 ||| D000419 ||| D016055 ||| D058186 ||| D011704 ||| D006177 ||| D009260 ||| D001749 ||| D005764 ||| D019966 ||| D007766	Constipation ||| Vertigo ||| Amnesia ||| Bronchitis ||| Sinusitis ||| Depression ||| Sleep Initiation and Maintenance Disorders ||| Hypertension ||| Hypotension ||| Cellulitis ||| Ascites ||| Heart Failure ||| Syncope ||| Cholecystitis ||| Cholelithiasis ||| Deglutition Disorders ||| Esophagitis ||| Gastritis ||| Gastrointestinal Hemorrhage ||| Oral Ulcer ||| Pancreatitis ||| Anemia ||| Thrombocytopenia ||| Neuritis ||| Sleep Wake Disorders ||| Pruritus ||| Alopecia ||| Eczema ||| Urticaria ||| Otitis ||| Dry Eye Syndromes ||| Albuminuria ||| Urinary Retention ||| Acute Kidney Injury ||| Pyelonephritis ||| Gynecomastia ||| Nail Diseases ||| Urinary Bladder Neoplasms ||| Gastroesophageal Reflux ||| Substance-Related Disorders ||| Lacrimal Apparatus Diseases
	CHEMBL1059	D004415	PREGABALIN	Dyspepsia	0	0.0428553	D003248 ||| D014717 ||| D000647 ||| D001991 ||| D012852 ||| D003863 ||| D007319 ||| D006973 ||| D007022 ||| D002481 ||| D001201 ||| D006333 ||| D013575 ||| D002764 ||| D002769 ||| D003680 ||| D004941 ||| D005756 ||| D006471 ||| D010195 ||| D000740 ||| D013921 ||| D009443 ||| D012893 ||| D011537 ||| D004485 ||| D014581 ||| D010031 ||| D015352 ||| D016055 ||| D058186 ||| D011704 ||| D006177 ||| D009260 ||| D001749 ||| D005764 ||| D019966 ||| D007766	Constipation ||| Vertigo ||| Amnesia ||| Bronchitis ||| Sinusitis ||| Depression ||| Sleep Initiation and Maintenance Disorders ||| Hypertension ||| Hypotension ||| Cellulitis ||| Ascites ||| Heart Failure ||| Syncope ||| Cholecystitis ||| Cholelithiasis ||| Deglutition Disorders ||| Esophagitis ||| Gastritis ||| Gastrointestinal Hemorrhage ||| Pancreatitis ||| Anemia ||| Thrombocytopenia ||| Neuritis ||| Sleep Wake Disorders ||| Pruritus ||| Eczema ||| Urticaria ||| Otitis ||| Dry Eye Syndromes ||| Urinary Retention ||| Acute Kidney Injury ||| Pyelonephritis ||| Gynecomastia ||| Nail Diseases ||| Urinary Bladder Neoplasms ||| Gastroesophageal Reflux ||| Substance-Related Disorders ||| Lacrimal Apparatus Diseases
	CHEMBL1059	D002769	PREGABALIN	Cholelithiasis	1	0.159048	D003248 ||| D014717 ||| D000647 ||| D001991 ||| D012852 ||| D003863 ||| D007319 ||| D006973 ||| D007022 ||| D002481 ||| D001201 ||| D006333 ||| D013575 ||| D002764 ||| D003680 ||| D004941 ||| D005756 ||| D006471 ||| D019226 ||| D010195 ||| D000740 ||| D013921 ||| D009443 ||| D012893 ||| D011537 ||| D000505 ||| D004485 ||| D014581 ||| D010031 ||| D014012 ||| D015352 ||| D000419 ||| D016055 ||| D058186 ||| D011704 ||| D006177 ||| D009260 ||| D001749 ||| D005764 ||| D019966 ||| D007766	Constipation ||| Vertigo ||| Amnesia ||| Bronchitis ||| Sinusitis ||| Depression ||| Sleep Initiation and Maintenance Disorders ||| Hypertension ||| Hypotension ||| Cellulitis ||| Ascites ||| Heart Failure ||| Syncope ||| Cholecystitis ||| Deglutition Disorders ||| Esophagitis ||| Gastritis ||| Gastrointestinal Hemorrhage ||| Oral Ulcer ||| Pancreatitis ||| Anemia ||| Thrombocytopenia ||| Neuritis ||| Sleep Wake Disorders ||| Pruritus ||| Alopecia ||| Eczema ||| Urticaria ||| Otitis ||| Tinnitus ||| Dry Eye Syndromes ||| Albuminuria ||| Urinary Retention ||| Acute Kidney Injury ||| Pyelonephritis ||| Gynecomastia ||| Nail Diseases ||| Urinary Bladder Neoplasms ||| Gastroesophageal Reflux ||| Substance-Related Disorders ||| Lacrimal Apparatus Diseases
	CHEMBL1059	D002764	PREGABALIN	Cholecystitis	1	0.0327212	D003248 ||| D014717 ||| D000647 ||| D001991 ||| D012852 ||| D003863 ||| D007319 ||| D006973 ||| D007022 ||| D002481 ||| D001201 ||| D006333 ||| D013575 ||| D002769 ||| D003680 ||| D004941 ||| D005756 ||| D006471 ||| D019226 ||| D010195 ||| D000740 ||| D013921 ||| D009443 ||| D012893 ||| D011537 ||| D000505 ||| D004485 ||| D014581 ||| D010031 ||| D015352 ||| D000419 ||| D016055 ||| D058186 ||| D011704 ||| D006177 ||| D009260 ||| D001749 ||| D005764 ||| D019966 ||| D007766	Constipation ||| Vertigo ||| Amnesia ||| Bronchitis ||| Sinusitis ||| Depression ||| Sleep Initiation and Maintenance Disorders ||| Hypertension ||| Hypotension ||| Cellulitis ||| Ascites ||| Heart Failure ||| Syncope ||| Cholelithiasis ||| Deglutition Disorders ||| Esophagitis ||| Gastritis ||| Gastrointestinal Hemorrhage ||| Oral Ulcer ||| Pancreatitis ||| Anemia ||| Thrombocytopenia ||| Neuritis ||| Sleep Wake Disorders ||| Pruritus ||| Alopecia ||| Eczema ||| Urticaria ||| Otitis ||| Dry Eye Syndromes ||| Albuminuria ||| Urinary Retention ||| Acute Kidney Injury ||| Pyelonephritis ||| Gynecomastia ||| Nail Diseases ||| Urinary Bladder Neoplasms ||| Gastroesophageal Reflux ||| Substance-Related Disorders ||| Lacrimal Apparatus Diseases
	CHEMBL1059	D010195	PREGABALIN	Pancreatitis	1	0.0561213	D003248 ||| D014717 ||| D000647 ||| D001991 ||| D012852 ||| D003863 ||| D007319 ||| D006973 ||| D007022 ||| D002481 ||| D001201 ||| D006333 ||| D013575 ||| D002764 ||| D002769 ||| D003680 ||| D004941 ||| D005756 ||| D006471 ||| D019226 ||| D000740 ||| D013921 ||| D009443 ||| D012893 ||| D011537 ||| D000505 ||| D004485 ||| D014581 ||| D010031 ||| D015352 ||| D000419 ||| D016055 ||| D058186 ||| D011704 ||| D006177 ||| D009260 ||| D001749 ||| D005764 ||| D019966 ||| D007766	Constipation ||| Vertigo ||| Amnesia ||| Bronchitis ||| Sinusitis ||| Depression ||| Sleep Initiation and Maintenance Disorders ||| Hypertension ||| Hypotension ||| Cellulitis ||| Ascites ||| Heart Failure ||| Syncope ||| Cholecystitis ||| Cholelithiasis ||| Deglutition Disorders ||| Esophagitis ||| Gastritis ||| Gastrointestinal Hemorrhage ||| Oral Ulcer ||| Anemia ||| Thrombocytopenia ||| Neuritis ||| Sleep Wake Disorders ||| Pruritus ||| Alopecia ||| Eczema ||| Urticaria ||| Otitis ||| Dry Eye Syndromes ||| Albuminuria ||| Urinary Retention ||| Acute Kidney Injury ||| Pyelonephritis ||| Gynecomastia ||| Nail Diseases ||| Urinary Bladder Neoplasms ||| Gastroesophageal Reflux ||| Substance-Related Disorders ||| Lacrimal Apparatus Diseases
	CHEMBL1059	D008286	PREGABALIN	Malabsorption Syndromes	0	0.043482	D003248 ||| D014717 ||| D000647 ||| D001991 ||| D012852 ||| D003863 ||| D007319 ||| D006973 ||| D007022 ||| D002481 ||| D001201 ||| D006333 ||| D013575 ||| D002764 ||| D002769 ||| D003680 ||| D004941 ||| D005756 ||| D006471 ||| D010195 ||| D000740 ||| D013921 ||| D009443 ||| D012893 ||| D011537 ||| D004485 ||| D014581 ||| D010031 ||| D015352 ||| D016055 ||| D058186 ||| D011704 ||| D006177 ||| D009260 ||| D001749 ||| D005764 ||| D019966 ||| D007766	Constipation ||| Vertigo ||| Amnesia ||| Bronchitis ||| Sinusitis ||| Depression ||| Sleep Initiation and Maintenance Disorders ||| Hypertension ||| Hypotension ||| Cellulitis ||| Ascites ||| Heart Failure ||| Syncope ||| Cholecystitis ||| Cholelithiasis ||| Deglutition Disorders ||| Esophagitis ||| Gastritis ||| Gastrointestinal Hemorrhage ||| Pancreatitis ||| Anemia ||| Thrombocytopenia ||| Neuritis ||| Sleep Wake Disorders ||| Pruritus ||| Eczema ||| Urticaria ||| Otitis ||| Dry Eye Syndromes ||| Urinary Retention ||| Acute Kidney Injury ||| Pyelonephritis ||| Gynecomastia ||| Nail Diseases ||| Urinary Bladder Neoplasms ||| Gastroesophageal Reflux ||| Substance-Related Disorders ||| Lacrimal Apparatus Diseases
	CHEMBL1059	D002481	PREGABALIN	Cellulitis	1	0.0447597	D003248 ||| D014717 ||| D000647 ||| D001991 ||| D012852 ||| D003863 ||| D007319 ||| D006973 ||| D007022 ||| D001201 ||| D006333 ||| D013575 ||| D002764 ||| D002769 ||| D003680 ||| D004941 ||| D005756 ||| D006471 ||| D010195 ||| D000740 ||| D013921 ||| D009443 ||| D012893 ||| D011537 ||| D004485 ||| D014581 ||| D010031 ||| D015352 ||| D016055 ||| D058186 ||| D011704 ||| D006177 ||| D009260 ||| D001749 ||| D005764 ||| D019966 ||| D007766	Constipation ||| Vertigo ||| Amnesia ||| Bronchitis ||| Sinusitis ||| Depression ||| Sleep Initiation and Maintenance Disorders ||| Hypertension ||| Hypotension ||| Ascites ||| Heart Failure ||| Syncope ||| Cholecystitis ||| Cholelithiasis ||| Deglutition Disorders ||| Esophagitis ||| Gastritis ||| Gastrointestinal Hemorrhage ||| Pancreatitis ||| Anemia ||| Thrombocytopenia ||| Neuritis ||| Sleep Wake Disorders ||| Pruritus ||| Eczema ||| Urticaria ||| Otitis ||| Dry Eye Syndromes ||| Urinary Retention ||| Acute Kidney Injury ||| Pyelonephritis ||| Gynecomastia ||| Nail Diseases ||| Urinary Bladder Neoplasms ||| Gastroesophageal Reflux ||| Substance-Related Disorders ||| Lacrimal Apparatus Diseases
	CHEMBL1059	D011537	PREGABALIN	Pruritus	1	0.0180767	D003248 ||| D014717 ||| D000647 ||| D001991 ||| D012852 ||| D003863 ||| D007319 ||| D006973 ||| D007022 ||| D002481 ||| D001201 ||| D006333 ||| D013575 ||| D002764 ||| D002769 ||| D003680 ||| D004941 ||| D005756 ||| D006471 ||| D010195 ||| D000740 ||| D013921 ||| D009443 ||| D012893 ||| D004485 ||| D014581 ||| D010031 ||| D015352 ||| D016055 ||| D058186 ||| D011704 ||| D006177 ||| D009260 ||| D001749 ||| D005764 ||| D019966 ||| D007766	Constipation ||| Vertigo ||| Amnesia ||| Bronchitis ||| Sinusitis ||| Depression ||| Sleep Initiation and Maintenance Disorders ||| Hypertension ||| Hypotension ||| Cellulitis ||| Ascites ||| Heart Failure ||| Syncope ||| Cholecystitis ||| Cholelithiasis ||| Deglutition Disorders ||| Esophagitis ||| Gastritis ||| Gastrointestinal Hemorrhage ||| Pancreatitis ||| Anemia ||| Thrombocytopenia ||| Neuritis ||| Sleep Wake Disorders ||| Eczema ||| Urticaria ||| Otitis ||| Dry Eye Syndromes ||| Urinary Retention ||| Acute Kidney Injury ||| Pyelonephritis ||| Gynecomastia ||| Nail Diseases ||| Urinary Bladder Neoplasms ||| Gastroesophageal Reflux ||| Substance-Related Disorders ||| Lacrimal Apparatus Diseases
	CHEMBL1059	D008010	PREGABALIN	Lichen Planus	0	0.137481	D003248 ||| D014717 ||| D000647 ||| D001991 ||| D012852 ||| D003863 ||| D007319 ||| D006973 ||| D007022 ||| D002481 ||| D001201 ||| D006333 ||| D013575 ||| D002764 ||| D002769 ||| D003680 ||| D004941 ||| D005756 ||| D006471 ||| D019226 ||| D010195 ||| D000740 ||| D013921 ||| D009443 ||| D012893 ||| D011537 ||| D000505 ||| D004485 ||| D014581 ||| D010031 ||| D015352 ||| D000419 ||| D016055 ||| D058186 ||| D011704 ||| D006177 ||| D009260 ||| D001749 ||| D005764 ||| D019966 ||| D007766	Constipation ||| Vertigo ||| Amnesia ||| Bronchitis ||| Sinusitis ||| Depression ||| Sleep Initiation and Maintenance Disorders ||| Hypertension ||| Hypotension ||| Cellulitis ||| Ascites ||| Heart Failure ||| Syncope ||| Cholecystitis ||| Cholelithiasis ||| Deglutition Disorders ||| Esophagitis ||| Gastritis ||| Gastrointestinal Hemorrhage ||| Oral Ulcer ||| Pancreatitis ||| Anemia ||| Thrombocytopenia ||| Neuritis ||| Sleep Wake Disorders ||| Pruritus ||| Alopecia ||| Eczema ||| Urticaria ||| Otitis ||| Dry Eye Syndromes ||| Albuminuria ||| Urinary Retention ||| Acute Kidney Injury ||| Pyelonephritis ||| Gynecomastia ||| Nail Diseases ||| Urinary Bladder Neoplasms ||| Gastroesophageal Reflux ||| Substance-Related Disorders ||| Lacrimal Apparatus Diseases
	CHEMBL1059	D017492	PREGABALIN	Keratosis, Seborrheic	0	0.0235565	D003248 ||| D014717 ||| D000647 ||| D001991 ||| D012852 ||| D003863 ||| D007319 ||| D006973 ||| D007022 ||| D002481 ||| D001201 ||| D006333 ||| D013575 ||| D002764 ||| D002769 ||| D003680 ||| D004941 ||| D005756 ||| D006471 ||| D019226 ||| D010195 ||| D000740 ||| D013921 ||| D009443 ||| D012893 ||| D011537 ||| D000505 ||| D004485 ||| D014581 ||| D010031 ||| D015352 ||| D000419 ||| D016055 ||| D058186 ||| D011704 ||| D006177 ||| D009260 ||| D001749 ||| D005764 ||| D019966 ||| D007766	Constipation ||| Vertigo ||| Amnesia ||| Bronchitis ||| Sinusitis ||| Depression ||| Sleep Initiation and Maintenance Disorders ||| Hypertension ||| Hypotension ||| Cellulitis ||| Ascites ||| Heart Failure ||| Syncope ||| Cholecystitis ||| Cholelithiasis ||| Deglutition Disorders ||| Esophagitis ||| Gastritis ||| Gastrointestinal Hemorrhage ||| Oral Ulcer ||| Pancreatitis ||| Anemia ||| Thrombocytopenia ||| Neuritis ||| Sleep Wake Disorders ||| Pruritus ||| Alopecia ||| Eczema ||| Urticaria ||| Otitis ||| Dry Eye Syndromes ||| Albuminuria ||| Urinary Retention ||| Acute Kidney Injury ||| Pyelonephritis ||| Gynecomastia ||| Nail Diseases ||| Urinary Bladder Neoplasms ||| Gastroesophageal Reflux ||| Substance-Related Disorders ||| Lacrimal Apparatus Diseases
