## Supplementary Table 2 for "Genetic similarity among 178 disease phenotypes predicts therapeutic and side effects for 1,711 drugs" (part 19 of 71)

### Sheet: all_pairs (continued)
	Table S2 B. Predicted probabilities of drug-disease pairs being a side effect using all drug side effect-disease pairs for model training. Each row corresponds to a drug-disease pair and includes the drug ChEMBL ID and name, the disease MeSH ID and name, and an indicator of whether the drug is a known side effect for the disease. We also report the predicted probability and the drug side effect whose genetic similarity to the candidate disease is used to compute the predicted probability.
	CHEMBL1059	D011704	PREGABALIN	Pyelonephritis	1	0.014659	D003248 ||| D014717 ||| D000647 ||| D001991 ||| D012852 ||| D003863 ||| D007319 ||| D006973 ||| D007022 ||| D002481 ||| D001201 ||| D006333 ||| D013575 ||| D002764 ||| D002769 ||| D003680 ||| D004941 ||| D005756 ||| D006471 ||| D010195 ||| D000740 ||| D013921 ||| D009443 ||| D012893 ||| D011537 ||| D004485 ||| D014581 ||| D010031 ||| D015352 ||| D016055 ||| D058186 ||| D006177 ||| D009260 ||| D001749 ||| D005764 ||| D019966 ||| D007766	Constipation ||| Vertigo ||| Amnesia ||| Bronchitis ||| Sinusitis ||| Depression ||| Sleep Initiation and Maintenance Disorders ||| Hypertension ||| Hypotension ||| Cellulitis ||| Ascites ||| Heart Failure ||| Syncope ||| Cholecystitis ||| Cholelithiasis ||| Deglutition Disorders ||| Esophagitis ||| Gastritis ||| Gastrointestinal Hemorrhage ||| Pancreatitis ||| Anemia ||| Thrombocytopenia ||| Neuritis ||| Sleep Wake Disorders ||| Pruritus ||| Eczema ||| Urticaria ||| Otitis ||| Dry Eye Syndromes ||| Urinary Retention ||| Acute Kidney Injury ||| Gynecomastia ||| Nail Diseases ||| Urinary Bladder Neoplasms ||| Gastroesophageal Reflux ||| Substance-Related Disorders ||| Lacrimal Apparatus Diseases
	CHEMBL1059	D058186	PREGABALIN	Acute Kidney Injury	1	0.0812055	D003248 ||| D014717 ||| D000647 ||| D001991 ||| D012852 ||| D003863 ||| D007319 ||| D006973 ||| D007022 ||| D002481 ||| D001201 ||| D006333 ||| D013575 ||| D002764 ||| D002769 ||| D003680 ||| D004941 ||| D005756 ||| D006471 ||| D010195 ||| D000740 ||| D013921 ||| D009443 ||| D012893 ||| D011537 ||| D004485 ||| D014581 ||| D010031 ||| D015352 ||| D016055 ||| D011704 ||| D006177 ||| D009260 ||| D001749 ||| D005764 ||| D019966 ||| D007766	Constipation ||| Vertigo ||| Amnesia ||| Bronchitis ||| Sinusitis ||| Depression ||| Sleep Initiation and Maintenance Disorders ||| Hypertension ||| Hypotension ||| Cellulitis ||| Ascites ||| Heart Failure ||| Syncope ||| Cholecystitis ||| Cholelithiasis ||| Deglutition Disorders ||| Esophagitis ||| Gastritis ||| Gastrointestinal Hemorrhage ||| Pancreatitis ||| Anemia ||| Thrombocytopenia ||| Neuritis ||| Sleep Wake Disorders ||| Pruritus ||| Eczema ||| Urticaria ||| Otitis ||| Dry Eye Syndromes ||| Urinary Retention ||| Pyelonephritis ||| Gynecomastia ||| Nail Diseases ||| Urinary Bladder Neoplasms ||| Gastroesophageal Reflux ||| Substance-Related Disorders ||| Lacrimal Apparatus Diseases
	CHEMBL1059	D007676	PREGABALIN	Kidney Failure, Chronic	0	0.0834029	D003248 ||| D014717 ||| D000647 ||| D001991 ||| D012852 ||| D003863 ||| D007319 ||| D006973 ||| D007022 ||| D002481 ||| D001201 ||| D006333 ||| D013575 ||| D002764 ||| D002769 ||| D003680 ||| D004941 ||| D005756 ||| D006471 ||| D019226 ||| D010195 ||| D000740 ||| D013921 ||| D009443 ||| D012893 ||| D011537 ||| D000505 ||| D004485 ||| D014581 ||| D010031 ||| D014012 ||| D015352 ||| D000419 ||| D016055 ||| D058186 ||| D011704 ||| D006177 ||| D009260 ||| D001749 ||| D005764 ||| D019966 ||| D007766	Constipation ||| Vertigo ||| Amnesia ||| Bronchitis ||| Sinusitis ||| Depression ||| Sleep Initiation and Maintenance Disorders ||| Hypertension ||| Hypotension ||| Cellulitis ||| Ascites ||| Heart Failure ||| Syncope ||| Cholecystitis ||| Cholelithiasis ||| Deglutition Disorders ||| Esophagitis ||| Gastritis ||| Gastrointestinal Hemorrhage ||| Oral Ulcer ||| Pancreatitis ||| Anemia ||| Thrombocytopenia ||| Neuritis ||| Sleep Wake Disorders ||| Pruritus ||| Alopecia ||| Eczema ||| Urticaria ||| Otitis ||| Tinnitus ||| Dry Eye Syndromes ||| Albuminuria ||| Urinary Retention ||| Acute Kidney Injury ||| Pyelonephritis ||| Gynecomastia ||| Nail Diseases ||| Urinary Bladder Neoplasms ||| Gastroesophageal Reflux ||| Substance-Related Disorders ||| Lacrimal Apparatus Diseases
	CHEMBL1059	D003556	PREGABALIN	Cystitis	0	0.0687518	D003248 ||| D014717 ||| D000647 ||| D001991 ||| D012852 ||| D003863 ||| D007319 ||| D006973 ||| D007022 ||| D002481 ||| D001201 ||| D006333 ||| D013575 ||| D002764 ||| D002769 ||| D003680 ||| D004941 ||| D005756 ||| D006471 ||| D019226 ||| D010195 ||| D000740 ||| D013921 ||| D009443 ||| D012893 ||| D011537 ||| D000505 ||| D004485 ||| D014581 ||| D010031 ||| D015352 ||| D000419 ||| D016055 ||| D058186 ||| D011704 ||| D006177 ||| D009260 ||| D001749 ||| D005764 ||| D019966 ||| D007766	Constipation ||| Vertigo ||| Amnesia ||| Bronchitis ||| Sinusitis ||| Depression ||| Sleep Initiation and Maintenance Disorders ||| Hypertension ||| Hypotension ||| Cellulitis ||| Ascites ||| Heart Failure ||| Syncope ||| Cholecystitis ||| Cholelithiasis ||| Deglutition Disorders ||| Esophagitis ||| Gastritis ||| Gastrointestinal Hemorrhage ||| Oral Ulcer ||| Pancreatitis ||| Anemia ||| Thrombocytopenia ||| Neuritis ||| Sleep Wake Disorders ||| Pruritus ||| Alopecia ||| Eczema ||| Urticaria ||| Otitis ||| Dry Eye Syndromes ||| Albuminuria ||| Urinary Retention ||| Acute Kidney Injury ||| Pyelonephritis ||| Gynecomastia ||| Nail Diseases ||| Urinary Bladder Neoplasms ||| Gastroesophageal Reflux ||| Substance-Related Disorders ||| Lacrimal Apparatus Diseases
	CHEMBL1059	D011470	PREGABALIN	Prostatic Hyperplasia	0	0.0609954	D003248 ||| D014717 ||| D000647 ||| D001991 ||| D012852 ||| D003863 ||| D007319 ||| D006973 ||| D007022 ||| D002481 ||| D001201 ||| D006333 ||| D013575 ||| D002764 ||| D002769 ||| D003680 ||| D004941 ||| D005756 ||| D006471 ||| D019226 ||| D010195 ||| D000740 ||| D013921 ||| D009443 ||| D012893 ||| D011537 ||| D000505 ||| D004485 ||| D014581 ||| D010031 ||| D015352 ||| D000419 ||| D016055 ||| D058186 ||| D011704 ||| D006177 ||| D009260 ||| D001749 ||| D005764 ||| D019966 ||| D007766	Constipation ||| Vertigo ||| Amnesia ||| Bronchitis ||| Sinusitis ||| Depression ||| Sleep Initiation and Maintenance Disorders ||| Hypertension ||| Hypotension ||| Cellulitis ||| Ascites ||| Heart Failure ||| Syncope ||| Cholecystitis ||| Cholelithiasis ||| Deglutition Disorders ||| Esophagitis ||| Gastritis ||| Gastrointestinal Hemorrhage ||| Oral Ulcer ||| Pancreatitis ||| Anemia ||| Thrombocytopenia ||| Neuritis ||| Sleep Wake Disorders ||| Pruritus ||| Alopecia ||| Eczema ||| Urticaria ||| Otitis ||| Dry Eye Syndromes ||| Albuminuria ||| Urinary Retention ||| Acute Kidney Injury ||| Pyelonephritis ||| Gynecomastia ||| Nail Diseases ||| Urinary Bladder Neoplasms ||| Gastroesophageal Reflux ||| Substance-Related Disorders ||| Lacrimal Apparatus Diseases
	CHEMBL1059	D011472	PREGABALIN	Prostatitis	0	0.0426299	D003248 ||| D014717 ||| D000647 ||| D001991 ||| D012852 ||| D003863 ||| D007319 ||| D006973 ||| D007022 ||| D002481 ||| D001201 ||| D006333 ||| D013575 ||| D002764 ||| D002769 ||| D003680 ||| D004941 ||| D005756 ||| D006471 ||| D010195 ||| D000740 ||| D013921 ||| D009443 ||| D012893 ||| D011537 ||| D004485 ||| D014581 ||| D010031 ||| D015352 ||| D016055 ||| D058186 ||| D011704 ||| D006177 ||| D009260 ||| D001749 ||| D005764 ||| D019966 ||| D007766	Constipation ||| Vertigo ||| Amnesia ||| Bronchitis ||| Sinusitis ||| Depression ||| Sleep Initiation and Maintenance Disorders ||| Hypertension ||| Hypotension ||| Cellulitis ||| Ascites ||| Heart Failure ||| Syncope ||| Cholecystitis ||| Cholelithiasis ||| Deglutition Disorders ||| Esophagitis ||| Gastritis ||| Gastrointestinal Hemorrhage ||| Pancreatitis ||| Anemia ||| Thrombocytopenia ||| Neuritis ||| Sleep Wake Disorders ||| Pruritus ||| Eczema ||| Urticaria ||| Otitis ||| Dry Eye Syndromes ||| Urinary Retention ||| Acute Kidney Injury ||| Pyelonephritis ||| Gynecomastia ||| Nail Diseases ||| Urinary Bladder Neoplasms ||| Gastroesophageal Reflux ||| Substance-Related Disorders ||| Lacrimal Apparatus Diseases
	CHEMBL1059	D005348	PREGABALIN	Fibrocystic Breast Disease	0	0.104836	D003248 ||| D014717 ||| D000647 ||| D001991 ||| D012852 ||| D003863 ||| D007319 ||| D006973 ||| D007022 ||| D002481 ||| D001201 ||| D006333 ||| D013575 ||| D002764 ||| D002769 ||| D003680 ||| D004941 ||| D005756 ||| D006471 ||| D010195 ||| D000740 ||| D013921 ||| D009443 ||| D012893 ||| D011537 ||| D004485 ||| D014581 ||| D010031 ||| D015352 ||| D016055 ||| D058186 ||| D011704 ||| D006177 ||| D009260 ||| D001749 ||| D005764 ||| D019966 ||| D007766	Constipation ||| Vertigo ||| Amnesia ||| Bronchitis ||| Sinusitis ||| Depression ||| Sleep Initiation and Maintenance Disorders ||| Hypertension ||| Hypotension ||| Cellulitis ||| Ascites ||| Heart Failure ||| Syncope ||| Cholecystitis ||| Cholelithiasis ||| Deglutition Disorders ||| Esophagitis ||| Gastritis ||| Gastrointestinal Hemorrhage ||| Pancreatitis ||| Anemia ||| Thrombocytopenia ||| Neuritis ||| Sleep Wake Disorders ||| Pruritus ||| Eczema ||| Urticaria ||| Otitis ||| Dry Eye Syndromes ||| Urinary Retention ||| Acute Kidney Injury ||| Pyelonephritis ||| Gynecomastia ||| Nail Diseases ||| Urinary Bladder Neoplasms ||| Gastroesophageal Reflux ||| Substance-Related Disorders ||| Lacrimal Apparatus Diseases
	CHEMBL1059	D006177	PREGABALIN	Gynecomastia	1	0.0744798	D003248 ||| D014717 ||| D000647 ||| D001991 ||| D012852 ||| D003863 ||| D007319 ||| D006973 ||| D007022 ||| D002481 ||| D001201 ||| D006333 ||| D013575 ||| D002764 ||| D002769 ||| D003680 ||| D004941 ||| D005756 ||| D006471 ||| D019226 ||| D010195 ||| D000740 ||| D013921 ||| D009443 ||| D012893 ||| D011537 ||| D000505 ||| D004485 ||| D014581 ||| D010031 ||| D015352 ||| D000419 ||| D016055 ||| D058186 ||| D011704 ||| D009260 ||| D001749 ||| D005764 ||| D019966 ||| D007766	Constipation ||| Vertigo ||| Amnesia ||| Bronchitis ||| Sinusitis ||| Depression ||| Sleep Initiation and Maintenance Disorders ||| Hypertension ||| Hypotension ||| Cellulitis ||| Ascites ||| Heart Failure ||| Syncope ||| Cholecystitis ||| Cholelithiasis ||| Deglutition Disorders ||| Esophagitis ||| Gastritis ||| Gastrointestinal Hemorrhage ||| Oral Ulcer ||| Pancreatitis ||| Anemia ||| Thrombocytopenia ||| Neuritis ||| Sleep Wake Disorders ||| Pruritus ||| Alopecia ||| Eczema ||| Urticaria ||| Otitis ||| Dry Eye Syndromes ||| Albuminuria ||| Urinary Retention ||| Acute Kidney Injury ||| Pyelonephritis ||| Nail Diseases ||| Urinary Bladder Neoplasms ||| Gastroesophageal Reflux ||| Substance-Related Disorders ||| Lacrimal Apparatus Diseases
	CHEMBL1059	D004715	PREGABALIN	Endometriosis	0	0.0344912	D003248 ||| D014717 ||| D000647 ||| D001991 ||| D012852 ||| D003863 ||| D007319 ||| D006973 ||| D007022 ||| D002481 ||| D001201 ||| D006333 ||| D013575 ||| D002764 ||| D002769 ||| D003680 ||| D004941 ||| D005756 ||| D006471 ||| D019226 ||| D010195 ||| D000740 ||| D013921 ||| D009443 ||| D012893 ||| D011537 ||| D000505 ||| D004485 ||| D014581 ||| D010031 ||| D015352 ||| D000419 ||| D016055 ||| D058186 ||| D011704 ||| D006177 ||| D009260 ||| D001749 ||| D005764 ||| D019966 ||| D007766	Constipation ||| Vertigo ||| Amnesia ||| Bronchitis ||| Sinusitis ||| Depression ||| Sleep Initiation and Maintenance Disorders ||| Hypertension ||| Hypotension ||| Cellulitis ||| Ascites ||| Heart Failure ||| Syncope ||| Cholecystitis ||| Cholelithiasis ||| Deglutition Disorders ||| Esophagitis ||| Gastritis ||| Gastrointestinal Hemorrhage ||| Oral Ulcer ||| Pancreatitis ||| Anemia ||| Thrombocytopenia ||| Neuritis ||| Sleep Wake Disorders ||| Pruritus ||| Alopecia ||| Eczema ||| Urticaria ||| Otitis ||| Dry Eye Syndromes ||| Albuminuria ||| Urinary Retention ||| Acute Kidney Injury ||| Pyelonephritis ||| Gynecomastia ||| Nail Diseases ||| Urinary Bladder Neoplasms ||| Gastroesophageal Reflux ||| Substance-Related Disorders ||| Lacrimal Apparatus Diseases
	CHEMBL1059	D003680	PREGABALIN	Deglutition Disorders	1	0.0937128	D003248 ||| D014717 ||| D000647 ||| D001991 ||| D012852 ||| D003863 ||| D007319 ||| D006973 ||| D007022 ||| D002481 ||| D001201 ||| D006333 ||| D013575 ||| D002764 ||| D002769 ||| D004941 ||| D005756 ||| D006471 ||| D010195 ||| D000740 ||| D013921 ||| D009443 ||| D012893 ||| D011537 ||| D004485 ||| D014581 ||| D010031 ||| D015352 ||| D016055 ||| D058186 ||| D011704 ||| D006177 ||| D009260 ||| D001749 ||| D005764 ||| D019966 ||| D007766	Constipation ||| Vertigo ||| Amnesia ||| Bronchitis ||| Sinusitis ||| Depression ||| Sleep Initiation and Maintenance Disorders ||| Hypertension ||| Hypotension ||| Cellulitis ||| Ascites ||| Heart Failure ||| Syncope ||| Cholecystitis ||| Cholelithiasis ||| Esophagitis ||| Gastritis ||| Gastrointestinal Hemorrhage ||| Pancreatitis ||| Anemia ||| Thrombocytopenia ||| Neuritis ||| Sleep Wake Disorders ||| Pruritus ||| Eczema ||| Urticaria ||| Otitis ||| Dry Eye Syndromes ||| Urinary Retention ||| Acute Kidney Injury ||| Pyelonephritis ||| Gynecomastia ||| Nail Diseases ||| Urinary Bladder Neoplasms ||| Gastroesophageal Reflux ||| Substance-Related Disorders ||| Lacrimal Apparatus Diseases
	CHEMBL1059	D001201	PREGABALIN	Ascites	1	0.0371338	D003248 ||| D014717 ||| D000647 ||| D001991 ||| D012852 ||| D003863 ||| D007319 ||| D006973 ||| D007022 ||| D002481 ||| D006333 ||| D013575 ||| D002764 ||| D002769 ||| D003680 ||| D004941 ||| D005756 ||| D006471 ||| D010195 ||| D000740 ||| D013921 ||| D009443 ||| D012893 ||| D011537 ||| D004485 ||| D014581 ||| D010031 ||| D015352 ||| D016055 ||| D058186 ||| D011704 ||| D006177 ||| D009260 ||| D001749 ||| D005764 ||| D019966 ||| D007766	Constipation ||| Vertigo ||| Amnesia ||| Bronchitis ||| Sinusitis ||| Depression ||| Sleep Initiation and Maintenance Disorders ||| Hypertension ||| Hypotension ||| Cellulitis ||| Heart Failure ||| Syncope ||| Cholecystitis ||| Cholelithiasis ||| Deglutition Disorders ||| Esophagitis ||| Gastritis ||| Gastrointestinal Hemorrhage ||| Pancreatitis ||| Anemia ||| Thrombocytopenia ||| Neuritis ||| Sleep Wake Disorders ||| Pruritus ||| Eczema ||| Urticaria ||| Otitis ||| Dry Eye Syndromes ||| Urinary Retention ||| Acute Kidney Injury ||| Pyelonephritis ||| Gynecomastia ||| Nail Diseases ||| Urinary Bladder Neoplasms ||| Gastroesophageal Reflux ||| Substance-Related Disorders ||| Lacrimal Apparatus Diseases
	CHEMBL1059	D005076	PREGABALIN	Exanthema	0	0.0271764	D003248 ||| D014717 ||| D000647 ||| D001991 ||| D012852 ||| D003863 ||| D007319 ||| D006973 ||| D007022 ||| D002481 ||| D001201 ||| D006333 ||| D013575 ||| D002764 ||| D002769 ||| D003680 ||| D004941 ||| D005756 ||| D006471 ||| D010195 ||| D000740 ||| D013921 ||| D009443 ||| D012893 ||| D011537 ||| D004485 ||| D014581 ||| D010031 ||| D015352 ||| D016055 ||| D058186 ||| D011704 ||| D006177 ||| D009260 ||| D001749 ||| D005764 ||| D019966 ||| D007766	Constipation ||| Vertigo ||| Amnesia ||| Bronchitis ||| Sinusitis ||| Depression ||| Sleep Initiation and Maintenance Disorders ||| Hypertension ||| Hypotension ||| Cellulitis ||| Ascites ||| Heart Failure ||| Syncope ||| Cholecystitis ||| Cholelithiasis ||| Deglutition Disorders ||| Esophagitis ||| Gastritis ||| Gastrointestinal Hemorrhage ||| Pancreatitis ||| Anemia ||| Thrombocytopenia ||| Neuritis ||| Sleep Wake Disorders ||| Pruritus ||| Eczema ||| Urticaria ||| Otitis ||| Dry Eye Syndromes ||| Urinary Retention ||| Acute Kidney Injury ||| Pyelonephritis ||| Gynecomastia ||| Nail Diseases ||| Urinary Bladder Neoplasms ||| Gastroesophageal Reflux ||| Substance-Related Disorders ||| Lacrimal Apparatus Diseases
	CHEMBL1059	D014717	PREGABALIN	Vertigo	1	0.0127227	D003248 ||| D000647 ||| D001991 ||| D012852 ||| D003863 ||| D007319 ||| D006973 ||| D007022 ||| D002481 ||| D001201 ||| D006333 ||| D013575 ||| D002764 ||| D002769 ||| D003680 ||| D004941 ||| D005756 ||| D006471 ||| D019226 ||| D010195 ||| D000740 ||| D013921 ||| D009443 ||| D012893 ||| D011537 ||| D000505 ||| D004485 ||| D014581 ||| D010031 ||| D015352 ||| D000419 ||| D016055 ||| D058186 ||| D011704 ||| D006177 ||| D009260 ||| D001749 ||| D005764 ||| D019966 ||| D007766	Constipation ||| Amnesia ||| Bronchitis ||| Sinusitis ||| Depression ||| Sleep Initiation and Maintenance Disorders ||| Hypertension ||| Hypotension ||| Cellulitis ||| Ascites ||| Heart Failure ||| Syncope ||| Cholecystitis ||| Cholelithiasis ||| Deglutition Disorders ||| Esophagitis ||| Gastritis ||| Gastrointestinal Hemorrhage ||| Oral Ulcer ||| Pancreatitis ||| Anemia ||| Thrombocytopenia ||| Neuritis ||| Sleep Wake Disorders ||| Pruritus ||| Alopecia ||| Eczema ||| Urticaria ||| Otitis ||| Dry Eye Syndromes ||| Albuminuria ||| Urinary Retention ||| Acute Kidney Injury ||| Pyelonephritis ||| Gynecomastia ||| Nail Diseases ||| Urinary Bladder Neoplasms ||| Gastroesophageal Reflux ||| Substance-Related Disorders ||| Lacrimal Apparatus Diseases
	CHEMBL1059	D013575	PREGABALIN	Syncope	1	0.0388624	D003248 ||| D014717 ||| D000647 ||| D001991 ||| D012852 ||| D003863 ||| D007319 ||| D006973 ||| D007022 ||| D002481 ||| D001201 ||| D006333 ||| D002764 ||| D002769 ||| D003680 ||| D004941 ||| D005756 ||| D006471 ||| D010195 ||| D000740 ||| D013921 ||| D009443 ||| D012893 ||| D011537 ||| D004485 ||| D014581 ||| D010031 ||| D015352 ||| D016055 ||| D058186 ||| D011704 ||| D006177 ||| D009260 ||| D001749 ||| D005764 ||| D019966 ||| D007766	Constipation ||| Vertigo ||| Amnesia ||| Bronchitis ||| Sinusitis ||| Depression ||| Sleep Initiation and Maintenance Disorders ||| Hypertension ||| Hypotension ||| Cellulitis ||| Ascites ||| Heart Failure ||| Cholecystitis ||| Cholelithiasis ||| Deglutition Disorders ||| Esophagitis ||| Gastritis ||| Gastrointestinal Hemorrhage ||| Pancreatitis ||| Anemia ||| Thrombocytopenia ||| Neuritis ||| Sleep Wake Disorders ||| Pruritus ||| Eczema ||| Urticaria ||| Otitis ||| Dry Eye Syndromes ||| Urinary Retention ||| Acute Kidney Injury ||| Pyelonephritis ||| Gynecomastia ||| Nail Diseases ||| Urinary Bladder Neoplasms ||| Gastroesophageal Reflux ||| Substance-Related Disorders ||| Lacrimal Apparatus Diseases
	CHEMBL1059	D007766	PREGABALIN	Lacrimal Apparatus Diseases	1	0.0687112	D003248 ||| D014717 ||| D000647 ||| D001991 ||| D012852 ||| D003863 ||| D007319 ||| D006973 ||| D007022 ||| D002481 ||| D001201 ||| D006333 ||| D013575 ||| D002764 ||| D002769 ||| D003680 ||| D004941 ||| D005756 ||| D006471 ||| D010195 ||| D000740 ||| D013921 ||| D009443 ||| D012893 ||| D011537 ||| D004485 ||| D014581 ||| D010031 ||| D015352 ||| D016055 ||| D058186 ||| D011704 ||| D006177 ||| D009260 ||| D001749 ||| D005764 ||| D019966	Constipation ||| Vertigo ||| Amnesia ||| Bronchitis ||| Sinusitis ||| Depression ||| Sleep Initiation and Maintenance Disorders ||| Hypertension ||| Hypotension ||| Cellulitis ||| Ascites ||| Heart Failure ||| Syncope ||| Cholecystitis ||| Cholelithiasis ||| Deglutition Disorders ||| Esophagitis ||| Gastritis ||| Gastrointestinal Hemorrhage ||| Pancreatitis ||| Anemia ||| Thrombocytopenia ||| Neuritis ||| Sleep Wake Disorders ||| Pruritus ||| Eczema ||| Urticaria ||| Otitis ||| Dry Eye Syndromes ||| Urinary Retention ||| Acute Kidney Injury ||| Pyelonephritis ||| Gynecomastia ||| Nail Diseases ||| Urinary Bladder Neoplasms ||| Gastroesophageal Reflux ||| Substance-Related Disorders
	CHEMBL1059	D006471	PREGABALIN	Gastrointestinal Hemorrhage	1	0.0542511	D003248 ||| D014717 ||| D000647 ||| D001991 ||| D012852 ||| D003863 ||| D007319 ||| D006973 ||| D007022 ||| D002481 ||| D001201 ||| D006333 ||| D013575 ||| D002764 ||| D002769 ||| D003680 ||| D004941 ||| D005756 ||| D010195 ||| D000740 ||| D013921 ||| D009443 ||| D012893 ||| D011537 ||| D004485 ||| D014581 ||| D010031 ||| D015352 ||| D016055 ||| D058186 ||| D011704 ||| D006177 ||| D009260 ||| D001749 ||| D005764 ||| D019966 ||| D007766	Constipation ||| Vertigo ||| Amnesia ||| Bronchitis ||| Sinusitis ||| Depression ||| Sleep Initiation and Maintenance Disorders ||| Hypertension ||| Hypotension ||| Cellulitis ||| Ascites ||| Heart Failure ||| Syncope ||| Cholecystitis ||| Cholelithiasis ||| Deglutition Disorders ||| Esophagitis ||| Gastritis ||| Pancreatitis ||| Anemia ||| Thrombocytopenia ||| Neuritis ||| Sleep Wake Disorders ||| Pruritus ||| Eczema ||| Urticaria ||| Otitis ||| Dry Eye Syndromes ||| Urinary Retention ||| Acute Kidney Injury ||| Pyelonephritis ||| Gynecomastia ||| Nail Diseases ||| Urinary Bladder Neoplasms ||| Gastroesophageal Reflux ||| Substance-Related Disorders ||| Lacrimal Apparatus Diseases
	CHEMBL1059	D010437	PREGABALIN	Peptic Ulcer	0	0.0438943	D003248 ||| D014717 ||| D000647 ||| D001991 ||| D012852 ||| D003863 ||| D007319 ||| D006973 ||| D007022 ||| D002481 ||| D001201 ||| D006333 ||| D013575 ||| D002764 ||| D002769 ||| D003680 ||| D004941 ||| D005756 ||| D006471 ||| D019226 ||| D010195 ||| D000740 ||| D013921 ||| D009443 ||| D012893 ||| D011537 ||| D000505 ||| D004485 ||| D014581 ||| D010031 ||| D015352 ||| D000419 ||| D016055 ||| D058186 ||| D011704 ||| D006177 ||| D009260 ||| D001749 ||| D005764 ||| D019966 ||| D007766	Constipation ||| Vertigo ||| Amnesia ||| Bronchitis ||| Sinusitis ||| Depression ||| Sleep Initiation and Maintenance Disorders ||| Hypertension ||| Hypotension ||| Cellulitis ||| Ascites ||| Heart Failure ||| Syncope ||| Cholecystitis ||| Cholelithiasis ||| Deglutition Disorders ||| Esophagitis ||| Gastritis ||| Gastrointestinal Hemorrhage ||| Oral Ulcer ||| Pancreatitis ||| Anemia ||| Thrombocytopenia ||| Neuritis ||| Sleep Wake Disorders ||| Pruritus ||| Alopecia ||| Eczema ||| Urticaria ||| Otitis ||| Dry Eye Syndromes ||| Albuminuria ||| Urinary Retention ||| Acute Kidney Injury ||| Pyelonephritis ||| Gynecomastia ||| Nail Diseases ||| Urinary Bladder Neoplasms ||| Gastroesophageal Reflux ||| Substance-Related Disorders ||| Lacrimal Apparatus Diseases
	CHEMBL1059	D005921	PREGABALIN	Glomerulonephritis	0	0.115682	D003248 ||| D014717 ||| D000647 ||| D001991 ||| D012852 ||| D003863 ||| D007319 ||| D006973 ||| D007022 ||| D002481 ||| D001201 ||| D006333 ||| D013575 ||| D002764 ||| D002769 ||| D003680 ||| D004941 ||| D005756 ||| D006471 ||| D019226 ||| D010195 ||| D000740 ||| D013921 ||| D009443 ||| D012893 ||| D011537 ||| D000505 ||| D004485 ||| D014581 ||| D010031 ||| D015352 ||| D000419 ||| D016055 ||| D058186 ||| D011704 ||| D006177 ||| D009260 ||| D001749 ||| D005764 ||| D019966 ||| D007766	Constipation ||| Vertigo ||| Amnesia ||| Bronchitis ||| Sinusitis ||| Depression ||| Sleep Initiation and Maintenance Disorders ||| Hypertension ||| Hypotension ||| Cellulitis ||| Ascites ||| Heart Failure ||| Syncope ||| Cholecystitis ||| Cholelithiasis ||| Deglutition Disorders ||| Esophagitis ||| Gastritis ||| Gastrointestinal Hemorrhage ||| Oral Ulcer ||| Pancreatitis ||| Anemia ||| Thrombocytopenia ||| Neuritis ||| Sleep Wake Disorders ||| Pruritus ||| Alopecia ||| Eczema ||| Urticaria ||| Otitis ||| Dry Eye Syndromes ||| Albuminuria ||| Urinary Retention ||| Acute Kidney Injury ||| Pyelonephritis ||| Gynecomastia ||| Nail Diseases ||| Urinary Bladder Neoplasms ||| Gastroesophageal Reflux ||| Substance-Related Disorders ||| Lacrimal Apparatus Diseases
	CHEMBL1059	D006333	PREGABALIN	Heart Failure	1	0.0449062	D003248 ||| D014717 ||| D000647 ||| D001991 ||| D012852 ||| D003863 ||| D007319 ||| D006973 ||| D007022 ||| D002481 ||| D001201 ||| D013575 ||| D002764 ||| D002769 ||| D003680 ||| D004941 ||| D005756 ||| D006471 ||| D019226 ||| D010195 ||| D000740 ||| D013921 ||| D009443 ||| D012893 ||| D011537 ||| D000505 ||| D004485 ||| D014581 ||| D010031 ||| D014012 ||| D015352 ||| D000419 ||| D016055 ||| D058186 ||| D011704 ||| D006177 ||| D009260 ||| D001749 ||| D005764 ||| D019966 ||| D007766	Constipation ||| Vertigo ||| Amnesia ||| Bronchitis ||| Sinusitis ||| Depression ||| Sleep Initiation and Maintenance Disorders ||| Hypertension ||| Hypotension ||| Cellulitis ||| Ascites ||| Syncope ||| Cholecystitis ||| Cholelithiasis ||| Deglutition Disorders ||| Esophagitis ||| Gastritis ||| Gastrointestinal Hemorrhage ||| Oral Ulcer ||| Pancreatitis ||| Anemia ||| Thrombocytopenia ||| Neuritis ||| Sleep Wake Disorders ||| Pruritus ||| Alopecia ||| Eczema ||| Urticaria ||| Otitis ||| Tinnitus ||| Dry Eye Syndromes ||| Albuminuria ||| Urinary Retention ||| Acute Kidney Injury ||| Pyelonephritis ||| Gynecomastia ||| Nail Diseases ||| Urinary Bladder Neoplasms ||| Gastroesophageal Reflux ||| Substance-Related Disorders ||| Lacrimal Apparatus Diseases
	CHEMBL1059	D006547	PREGABALIN	Hernia	0	0.0383192	D003248 ||| D014717 ||| D000647 ||| D001991 ||| D012852 ||| D003863 ||| D007319 ||| D006973 ||| D007022 ||| D002481 ||| D001201 ||| D006333 ||| D013575 ||| D002764 ||| D002769 ||| D003680 ||| D004941 ||| D005756 ||| D006471 ||| D019226 ||| D010195 ||| D000740 ||| D013921 ||| D009443 ||| D012893 ||| D011537 ||| D000505 ||| D004485 ||| D014581 ||| D010031 ||| D015352 ||| D000419 ||| D016055 ||| D058186 ||| D011704 ||| D006177 ||| D009260 ||| D001749 ||| D005764 ||| D019966 ||| D007766	Constipation ||| Vertigo ||| Amnesia ||| Bronchitis ||| Sinusitis ||| Depression ||| Sleep Initiation and Maintenance Disorders ||| Hypertension ||| Hypotension ||| Cellulitis ||| Ascites ||| Heart Failure ||| Syncope ||| Cholecystitis ||| Cholelithiasis ||| Deglutition Disorders ||| Esophagitis ||| Gastritis ||| Gastrointestinal Hemorrhage ||| Oral Ulcer ||| Pancreatitis ||| Anemia ||| Thrombocytopenia ||| Neuritis ||| Sleep Wake Disorders ||| Pruritus ||| Alopecia ||| Eczema ||| Urticaria ||| Otitis ||| Dry Eye Syndromes ||| Albuminuria ||| Urinary Retention ||| Acute Kidney Injury ||| Pyelonephritis ||| Gynecomastia ||| Nail Diseases ||| Urinary Bladder Neoplasms ||| Gastroesophageal Reflux ||| Substance-Related Disorders ||| Lacrimal Apparatus Diseases
	CHEMBL1059	D006689	PREGABALIN	Hodgkin Disease	0	0.0606447	D003248 ||| D014717 ||| D000647 ||| D001991 ||| D012852 ||| D003863 ||| D007319 ||| D006973 ||| D007022 ||| D002481 ||| D001201 ||| D006333 ||| D013575 ||| D002764 ||| D002769 ||| D003680 ||| D004941 ||| D005756 ||| D006471 ||| D019226 ||| D010195 ||| D000740 ||| D013921 ||| D009443 ||| D012893 ||| D011537 ||| D000505 ||| D004485 ||| D014581 ||| D010031 ||| D015352 ||| D000419 ||| D016055 ||| D058186 ||| D011704 ||| D006177 ||| D009260 ||| D001749 ||| D005764 ||| D019966 ||| D007766	Constipation ||| Vertigo ||| Amnesia ||| Bronchitis ||| Sinusitis ||| Depression ||| Sleep Initiation and Maintenance Disorders ||| Hypertension ||| Hypotension ||| Cellulitis ||| Ascites ||| Heart Failure ||| Syncope ||| Cholecystitis ||| Cholelithiasis ||| Deglutition Disorders ||| Esophagitis ||| Gastritis ||| Gastrointestinal Hemorrhage ||| Oral Ulcer ||| Pancreatitis ||| Anemia ||| Thrombocytopenia ||| Neuritis ||| Sleep Wake Disorders ||| Pruritus ||| Alopecia ||| Eczema ||| Urticaria ||| Otitis ||| Dry Eye Syndromes ||| Albuminuria ||| Urinary Retention ||| Acute Kidney Injury ||| Pyelonephritis ||| Gynecomastia ||| Nail Diseases ||| Urinary Bladder Neoplasms ||| Gastroesophageal Reflux ||| Substance-Related Disorders ||| Lacrimal Apparatus Diseases
	CHEMBL1059	D008113	PREGABALIN	Liver Neoplasms	0	0.0675231	D003248 ||| D014717 ||| D000647 ||| D001991 ||| D012852 ||| D003863 ||| D007319 ||| D006973 ||| D007022 ||| D002481 ||| D001201 ||| D006333 ||| D013575 ||| D002764 ||| D002769 ||| D003680 ||| D004941 ||| D005756 ||| D006471 ||| D019226 ||| D010195 ||| D000740 ||| D013921 ||| D009443 ||| D012893 ||| D011537 ||| D000505 ||| D004485 ||| D014581 ||| D010031 ||| D015352 ||| D000419 ||| D016055 ||| D058186 ||| D011704 ||| D006177 ||| D009260 ||| D001749 ||| D005764 ||| D019966 ||| D007766	Constipation ||| Vertigo ||| Amnesia ||| Bronchitis ||| Sinusitis ||| Depression ||| Sleep Initiation and Maintenance Disorders ||| Hypertension ||| Hypotension ||| Cellulitis ||| Ascites ||| Heart Failure ||| Syncope ||| Cholecystitis ||| Cholelithiasis ||| Deglutition Disorders ||| Esophagitis ||| Gastritis ||| Gastrointestinal Hemorrhage ||| Oral Ulcer ||| Pancreatitis ||| Anemia ||| Thrombocytopenia ||| Neuritis ||| Sleep Wake Disorders ||| Pruritus ||| Alopecia ||| Eczema ||| Urticaria ||| Otitis ||| Dry Eye Syndromes ||| Albuminuria ||| Urinary Retention ||| Acute Kidney Injury ||| Pyelonephritis ||| Gynecomastia ||| Nail Diseases ||| Urinary Bladder Neoplasms ||| Gastroesophageal Reflux ||| Substance-Related Disorders ||| Lacrimal Apparatus Diseases
	CHEMBL1059	D010051	PREGABALIN	Ovarian Neoplasms	0	0.0833828	D003248 ||| D014717 ||| D000647 ||| D001991 ||| D012852 ||| D003863 ||| D007319 ||| D006973 ||| D007022 ||| D002481 ||| D001201 ||| D006333 ||| D013575 ||| D002764 ||| D002769 ||| D003680 ||| D004941 ||| D005756 ||| D006471 ||| D019226 ||| D010195 ||| D000740 ||| D013921 ||| D009443 ||| D012893 ||| D011537 ||| D000505 ||| D004485 ||| D014581 ||| D010031 ||| D014012 ||| D015352 ||| D000419 ||| D016055 ||| D058186 ||| D011704 ||| D006177 ||| D009260 ||| D001749 ||| D005764 ||| D019966 ||| D007766	Constipation ||| Vertigo ||| Amnesia ||| Bronchitis ||| Sinusitis ||| Depression ||| Sleep Initiation and Maintenance Disorders ||| Hypertension ||| Hypotension ||| Cellulitis ||| Ascites ||| Heart Failure ||| Syncope ||| Cholecystitis ||| Cholelithiasis ||| Deglutition Disorders ||| Esophagitis ||| Gastritis ||| Gastrointestinal Hemorrhage ||| Oral Ulcer ||| Pancreatitis ||| Anemia ||| Thrombocytopenia ||| Neuritis ||| Sleep Wake Disorders ||| Pruritus ||| Alopecia ||| Eczema ||| Urticaria ||| Otitis ||| Tinnitus ||| Dry Eye Syndromes ||| Albuminuria ||| Urinary Retention ||| Acute Kidney Injury ||| Pyelonephritis ||| Gynecomastia ||| Nail Diseases ||| Urinary Bladder Neoplasms ||| Gastroesophageal Reflux ||| Substance-Related Disorders ||| Lacrimal Apparatus Diseases
	CHEMBL1059	D011471	PREGABALIN	Prostatic Neoplasms	0	0.040243	D003248 ||| D014717 ||| D000647 ||| D001991 ||| D012852 ||| D003863 ||| D007319 ||| D006973 ||| D007022 ||| D002481 ||| D001201 ||| D006333 ||| D013575 ||| D002764 ||| D002769 ||| D003680 ||| D004941 ||| D005756 ||| D006471 ||| D019226 ||| D010195 ||| D000740 ||| D013921 ||| D009443 ||| D012893 ||| D011537 ||| D000505 ||| D004485 ||| D014581 ||| D010031 ||| D015352 ||| D000419 ||| D016055 ||| D058186 ||| D011704 ||| D006177 ||| D009260 ||| D001749 ||| D005764 ||| D019966 ||| D007766	Constipation ||| Vertigo ||| Amnesia ||| Bronchitis ||| Sinusitis ||| Depression ||| Sleep Initiation and Maintenance Disorders ||| Hypertension ||| Hypotension ||| Cellulitis ||| Ascites ||| Heart Failure ||| Syncope ||| Cholecystitis ||| Cholelithiasis ||| Deglutition Disorders ||| Esophagitis ||| Gastritis ||| Gastrointestinal Hemorrhage ||| Oral Ulcer ||| Pancreatitis ||| Anemia ||| Thrombocytopenia ||| Neuritis ||| Sleep Wake Disorders ||| Pruritus ||| Alopecia ||| Eczema ||| Urticaria ||| Otitis ||| Dry Eye Syndromes ||| Albuminuria ||| Urinary Retention ||| Acute Kidney Injury ||| Pyelonephritis ||| Gynecomastia ||| Nail Diseases ||| Urinary Bladder Neoplasms ||| Gastroesophageal Reflux ||| Substance-Related Disorders ||| Lacrimal Apparatus Diseases
	CHEMBL1059	D000647	PREGABALIN	Amnesia	1	0.1009	D003248 ||| D014717 ||| D001991 ||| D012852 ||| D003863 ||| D007319 ||| D006973 ||| D007022 ||| D002481 ||| D001201 ||| D006333 ||| D013575 ||| D002764 ||| D002769 ||| D003680 ||| D004941 ||| D005756 ||| D006471 ||| D019226 ||| D010195 ||| D000740 ||| D013921 ||| D009443 ||| D012893 ||| D011537 ||| D000505 ||| D004485 ||| D014581 ||| D010031 ||| D015352 ||| D000419 ||| D016055 ||| D058186 ||| D011704 ||| D006177 ||| D009260 ||| D001749 ||| D005764 ||| D019966 ||| D007766	Constipation ||| Vertigo ||| Bronchitis ||| Sinusitis ||| Depression ||| Sleep Initiation and Maintenance Disorders ||| Hypertension ||| Hypotension ||| Cellulitis ||| Ascites ||| Heart Failure ||| Syncope ||| Cholecystitis ||| Cholelithiasis ||| Deglutition Disorders ||| Esophagitis ||| Gastritis ||| Gastrointestinal Hemorrhage ||| Oral Ulcer ||| Pancreatitis ||| Anemia ||| Thrombocytopenia ||| Neuritis ||| Sleep Wake Disorders ||| Pruritus ||| Alopecia ||| Eczema ||| Urticaria ||| Otitis ||| Dry Eye Syndromes ||| Albuminuria ||| Urinary Retention ||| Acute Kidney Injury ||| Pyelonephritis ||| Gynecomastia ||| Nail Diseases ||| Urinary Bladder Neoplasms ||| Gastroesophageal Reflux ||| Substance-Related Disorders ||| Lacrimal Apparatus Diseases
	CHEMBL1059	D007951	PREGABALIN	Leukemia, Myeloid	0	0.0298278	D003248 ||| D014717 ||| D000647 ||| D001991 ||| D012852 ||| D003863 ||| D007319 ||| D006973 ||| D007022 ||| D002481 ||| D001201 ||| D006333 ||| D013575 ||| D002764 ||| D002769 ||| D003680 ||| D004941 ||| D005756 ||| D006471 ||| D010195 ||| D000740 ||| D013921 ||| D009443 ||| D012893 ||| D011537 ||| D004485 ||| D014581 ||| D010031 ||| D015352 ||| D016055 ||| D058186 ||| D011704 ||| D006177 ||| D009260 ||| D001749 ||| D005764 ||| D019966 ||| D007766	Constipation ||| Vertigo ||| Amnesia ||| Bronchitis ||| Sinusitis ||| Depression ||| Sleep Initiation and Maintenance Disorders ||| Hypertension ||| Hypotension ||| Cellulitis ||| Ascites ||| Heart Failure ||| Syncope ||| Cholecystitis ||| Cholelithiasis ||| Deglutition Disorders ||| Esophagitis ||| Gastritis ||| Gastrointestinal Hemorrhage ||| Pancreatitis ||| Anemia ||| Thrombocytopenia ||| Neuritis ||| Sleep Wake Disorders ||| Pruritus ||| Eczema ||| Urticaria ||| Otitis ||| Dry Eye Syndromes ||| Urinary Retention ||| Acute Kidney Injury ||| Pyelonephritis ||| Gynecomastia ||| Nail Diseases ||| Urinary Bladder Neoplasms ||| Gastroesophageal Reflux ||| Substance-Related Disorders ||| Lacrimal Apparatus Diseases
	CHEMBL1059	D000152	PREGABALIN	Acne Vulgaris	0	0.0338219	D003248 ||| D014717 ||| D000647 ||| D001991 ||| D012852 ||| D003863 ||| D007319 ||| D006973 ||| D007022 ||| D002481 ||| D001201 ||| D006333 ||| D013575 ||| D002764 ||| D002769 ||| D003680 ||| D004941 ||| D005756 ||| D006471 ||| D019226 ||| D010195 ||| D000740 ||| D013921 ||| D009443 ||| D012893 ||| D011537 ||| D000505 ||| D004485 ||| D014581 ||| D010031 ||| D015352 ||| D000419 ||| D016055 ||| D058186 ||| D011704 ||| D006177 ||| D009260 ||| D001749 ||| D005764 ||| D019966 ||| D007766	Constipation ||| Vertigo ||| Amnesia ||| Bronchitis ||| Sinusitis ||| Depression ||| Sleep Initiation and Maintenance Disorders ||| Hypertension ||| Hypotension ||| Cellulitis ||| Ascites ||| Heart Failure ||| Syncope ||| Cholecystitis ||| Cholelithiasis ||| Deglutition Disorders ||| Esophagitis ||| Gastritis ||| Gastrointestinal Hemorrhage ||| Oral Ulcer ||| Pancreatitis ||| Anemia ||| Thrombocytopenia ||| Neuritis ||| Sleep Wake Disorders ||| Pruritus ||| Alopecia ||| Eczema ||| Urticaria ||| Otitis ||| Dry Eye Syndromes ||| Albuminuria ||| Urinary Retention ||| Acute Kidney Injury ||| Pyelonephritis ||| Gynecomastia ||| Nail Diseases ||| Urinary Bladder Neoplasms ||| Gastroesophageal Reflux ||| Substance-Related Disorders ||| Lacrimal Apparatus Diseases
	CHEMBL1059	D000740	PREGABALIN	Anemia	1	0.0125881	D003248 ||| D014717 ||| D000647 ||| D001991 ||| D012852 ||| D003863 ||| D007319 ||| D006973 ||| D007022 ||| D002481 ||| D001201 ||| D006333 ||| D013575 ||| D002764 ||| D002769 ||| D003680 ||| D004941 ||| D005756 ||| D006471 ||| D019226 ||| D010195 ||| D013921 ||| D009443 ||| D012893 ||| D011537 ||| D000505 ||| D004485 ||| D014581 ||| D010031 ||| D015352 ||| D000419 ||| D016055 ||| D058186 ||| D011704 ||| D006177 ||| D009260 ||| D001749 ||| D005764 ||| D019966 ||| D007766	Constipation ||| Vertigo ||| Amnesia ||| Bronchitis ||| Sinusitis ||| Depression ||| Sleep Initiation and Maintenance Disorders ||| Hypertension ||| Hypotension ||| Cellulitis ||| Ascites ||| Heart Failure ||| Syncope ||| Cholecystitis ||| Cholelithiasis ||| Deglutition Disorders ||| Esophagitis ||| Gastritis ||| Gastrointestinal Hemorrhage ||| Oral Ulcer ||| Pancreatitis ||| Thrombocytopenia ||| Neuritis ||| Sleep Wake Disorders ||| Pruritus ||| Alopecia ||| Eczema ||| Urticaria ||| Otitis ||| Dry Eye Syndromes ||| Albuminuria ||| Urinary Retention ||| Acute Kidney Injury ||| Pyelonephritis ||| Gynecomastia ||| Nail Diseases ||| Urinary Bladder Neoplasms ||| Gastroesophageal Reflux ||| Substance-Related Disorders ||| Lacrimal Apparatus Diseases
	CHEMBL1059	D001064	PREGABALIN	Appendicitis	0	0.0458885	D003248 ||| D014717 ||| D000647 ||| D001991 ||| D012852 ||| D003863 ||| D007319 ||| D006973 ||| D007022 ||| D002481 ||| D001201 ||| D006333 ||| D013575 ||| D002764 ||| D002769 ||| D003680 ||| D004941 ||| D005756 ||| D006471 ||| D019226 ||| D010195 ||| D000740 ||| D013921 ||| D009443 ||| D012893 ||| D011537 ||| D000505 ||| D004485 ||| D014581 ||| D010031 ||| D015352 ||| D000419 ||| D016055 ||| D058186 ||| D011704 ||| D006177 ||| D009260 ||| D001749 ||| D005764 ||| D019966 ||| D007766	Constipation ||| Vertigo ||| Amnesia ||| Bronchitis ||| Sinusitis ||| Depression ||| Sleep Initiation and Maintenance Disorders ||| Hypertension ||| Hypotension ||| Cellulitis ||| Ascites ||| Heart Failure ||| Syncope ||| Cholecystitis ||| Cholelithiasis ||| Deglutition Disorders ||| Esophagitis ||| Gastritis ||| Gastrointestinal Hemorrhage ||| Oral Ulcer ||| Pancreatitis ||| Anemia ||| Thrombocytopenia ||| Neuritis ||| Sleep Wake Disorders ||| Pruritus ||| Alopecia ||| Eczema ||| Urticaria ||| Otitis ||| Dry Eye Syndromes ||| Albuminuria ||| Urinary Retention ||| Acute Kidney Injury ||| Pyelonephritis ||| Gynecomastia ||| Nail Diseases ||| Urinary Bladder Neoplasms ||| Gastroesophageal Reflux ||| Substance-Related Disorders ||| Lacrimal Apparatus Diseases
	CHEMBL1059	D003248	PREGABALIN	Constipation	1	0.0347936	D014717 ||| D000647 ||| D001991 ||| D012852 ||| D003863 ||| D007319 ||| D006973 ||| D007022 ||| D002481 ||| D001201 ||| D006333 ||| D013575 ||| D002764 ||| D002769 ||| D003680 ||| D004941 ||| D005756 ||| D006471 ||| D019226 ||| D010195 ||| D000740 ||| D013921 ||| D009443 ||| D012893 ||| D011537 ||| D000505 ||| D004485 ||| D014581 ||| D010031 ||| D015352 ||| D000419 ||| D016055 ||| D058186 ||| D011704 ||| D006177 ||| D009260 ||| D001749 ||| D005764 ||| D019966 ||| D007766	Vertigo ||| Amnesia ||| Bronchitis ||| Sinusitis ||| Depression ||| Sleep Initiation and Maintenance Disorders ||| Hypertension ||| Hypotension ||| Cellulitis ||| Ascites ||| Heart Failure ||| Syncope ||| Cholecystitis ||| Cholelithiasis ||| Deglutition Disorders ||| Esophagitis ||| Gastritis ||| Gastrointestinal Hemorrhage ||| Oral Ulcer ||| Pancreatitis ||| Anemia ||| Thrombocytopenia ||| Neuritis ||| Sleep Wake Disorders ||| Pruritus ||| Alopecia ||| Eczema ||| Urticaria ||| Otitis ||| Dry Eye Syndromes ||| Albuminuria ||| Urinary Retention ||| Acute Kidney Injury ||| Pyelonephritis ||| Gynecomastia ||| Nail Diseases ||| Urinary Bladder Neoplasms ||| Gastroesophageal Reflux ||| Substance-Related Disorders ||| Lacrimal Apparatus Diseases
	CHEMBL1059	D015352	PREGABALIN	Dry Eye Syndromes	1	0.0676137	D003248 ||| D014717 ||| D000647 ||| D001991 ||| D012852 ||| D003863 ||| D007319 ||| D006973 ||| D007022 ||| D002481 ||| D001201 ||| D006333 ||| D013575 ||| D002764 ||| D002769 ||| D003680 ||| D004941 ||| D005756 ||| D006471 ||| D019226 ||| D010195 ||| D000740 ||| D013921 ||| D009443 ||| D012893 ||| D011537 ||| D000505 ||| D004485 ||| D014581 ||| D010031 ||| D000419 ||| D016055 ||| D058186 ||| D011704 ||| D006177 ||| D009260 ||| D001749 ||| D005764 ||| D019966 ||| D007766	Constipation ||| Vertigo ||| Amnesia ||| Bronchitis ||| Sinusitis ||| Depression ||| Sleep Initiation and Maintenance Disorders ||| Hypertension ||| Hypotension ||| Cellulitis ||| Ascites ||| Heart Failure ||| Syncope ||| Cholecystitis ||| Cholelithiasis ||| Deglutition Disorders ||| Esophagitis ||| Gastritis ||| Gastrointestinal Hemorrhage ||| Oral Ulcer ||| Pancreatitis ||| Anemia ||| Thrombocytopenia ||| Neuritis ||| Sleep Wake Disorders ||| Pruritus ||| Alopecia ||| Eczema ||| Urticaria ||| Otitis ||| Albuminuria ||| Urinary Retention ||| Acute Kidney Injury ||| Pyelonephritis ||| Gynecomastia ||| Nail Diseases ||| Urinary Bladder Neoplasms ||| Gastroesophageal Reflux ||| Substance-Related Disorders ||| Lacrimal Apparatus Diseases
	CHEMBL1059	D004381	PREGABALIN	Duodenal Ulcer	0	0.338436	D003248 ||| D014717 ||| D000647 ||| D001991 ||| D012852 ||| D003863 ||| D007319 ||| D006973 ||| D007022 ||| D002481 ||| D001201 ||| D006333 ||| D013575 ||| D002764 ||| D002769 ||| D003680 ||| D004941 ||| D005756 ||| D006471 ||| D019226 ||| D010195 ||| D000740 ||| D013921 ||| D009443 ||| D012893 ||| D011537 ||| D000505 ||| D004485 ||| D014581 ||| D010031 ||| D015352 ||| D000419 ||| D016055 ||| D058186 ||| D011704 ||| D006177 ||| D009260 ||| D001749 ||| D005764 ||| D019966 ||| D007766	Constipation ||| Vertigo ||| Amnesia ||| Bronchitis ||| Sinusitis ||| Depression ||| Sleep Initiation and Maintenance Disorders ||| Hypertension ||| Hypotension ||| Cellulitis ||| Ascites ||| Heart Failure ||| Syncope ||| Cholecystitis ||| Cholelithiasis ||| Deglutition Disorders ||| Esophagitis ||| Gastritis ||| Gastrointestinal Hemorrhage ||| Oral Ulcer ||| Pancreatitis ||| Anemia ||| Thrombocytopenia ||| Neuritis ||| Sleep Wake Disorders ||| Pruritus ||| Alopecia ||| Eczema ||| Urticaria ||| Otitis ||| Dry Eye Syndromes ||| Albuminuria ||| Urinary Retention ||| Acute Kidney Injury ||| Pyelonephritis ||| Gynecomastia ||| Nail Diseases ||| Urinary Bladder Neoplasms ||| Gastroesophageal Reflux ||| Substance-Related Disorders ||| Lacrimal Apparatus Diseases
	CHEMBL1059	D015837	PREGABALIN	Vestibular Diseases	0	0.0355525	D003248 ||| D014717 ||| D000647 ||| D001991 ||| D012852 ||| D003863 ||| D007319 ||| D006973 ||| D007022 ||| D002481 ||| D001201 ||| D006333 ||| D013575 ||| D002764 ||| D002769 ||| D003680 ||| D004941 ||| D005756 ||| D006471 ||| D010195 ||| D000740 ||| D013921 ||| D009443 ||| D012893 ||| D011537 ||| D004485 ||| D014581 ||| D010031 ||| D015352 ||| D016055 ||| D058186 ||| D011704 ||| D006177 ||| D009260 ||| D001749 ||| D005764 ||| D019966 ||| D007766	Constipation ||| Vertigo ||| Amnesia ||| Bronchitis ||| Sinusitis ||| Depression ||| Sleep Initiation and Maintenance Disorders ||| Hypertension ||| Hypotension ||| Cellulitis ||| Ascites ||| Heart Failure ||| Syncope ||| Cholecystitis ||| Cholelithiasis ||| Deglutition Disorders ||| Esophagitis ||| Gastritis ||| Gastrointestinal Hemorrhage ||| Pancreatitis ||| Anemia ||| Thrombocytopenia ||| Neuritis ||| Sleep Wake Disorders ||| Pruritus ||| Eczema ||| Urticaria ||| Otitis ||| Dry Eye Syndromes ||| Urinary Retention ||| Acute Kidney Injury ||| Pyelonephritis ||| Gynecomastia ||| Nail Diseases ||| Urinary Bladder Neoplasms ||| Gastroesophageal Reflux ||| Substance-Related Disorders ||| Lacrimal Apparatus Diseases
	CHEMBL1059	D005705	PREGABALIN	Gallbladder Diseases	0	0.127084	D003248 ||| D014717 ||| D000647 ||| D001991 ||| D012852 ||| D003863 ||| D007319 ||| D006973 ||| D007022 ||| D002481 ||| D001201 ||| D006333 ||| D013575 ||| D002764 ||| D002769 ||| D003680 ||| D004941 ||| D005756 ||| D006471 ||| D019226 ||| D010195 ||| D000740 ||| D013921 ||| D009443 ||| D012893 ||| D011537 ||| D000505 ||| D004485 ||| D014581 ||| D010031 ||| D015352 ||| D000419 ||| D016055 ||| D058186 ||| D011704 ||| D006177 ||| D009260 ||| D001749 ||| D005764 ||| D019966 ||| D007766	Constipation ||| Vertigo ||| Amnesia ||| Bronchitis ||| Sinusitis ||| Depression ||| Sleep Initiation and Maintenance Disorders ||| Hypertension ||| Hypotension ||| Cellulitis ||| Ascites ||| Heart Failure ||| Syncope ||| Cholecystitis ||| Cholelithiasis ||| Deglutition Disorders ||| Esophagitis ||| Gastritis ||| Gastrointestinal Hemorrhage ||| Oral Ulcer ||| Pancreatitis ||| Anemia ||| Thrombocytopenia ||| Neuritis ||| Sleep Wake Disorders ||| Pruritus ||| Alopecia ||| Eczema ||| Urticaria ||| Otitis ||| Dry Eye Syndromes ||| Albuminuria ||| Urinary Retention ||| Acute Kidney Injury ||| Pyelonephritis ||| Gynecomastia ||| Nail Diseases ||| Urinary Bladder Neoplasms ||| Gastroesophageal Reflux ||| Substance-Related Disorders ||| Lacrimal Apparatus Diseases
	CHEMBL1059	D006073	PREGABALIN	Gout	0	0.0634321	D003248 ||| D014717 ||| D000647 ||| D001991 ||| D012852 ||| D003863 ||| D007319 ||| D006973 ||| D007022 ||| D002481 ||| D001201 ||| D006333 ||| D013575 ||| D002764 ||| D002769 ||| D003680 ||| D004941 ||| D005756 ||| D006471 ||| D019226 ||| D010195 ||| D000740 ||| D013921 ||| D009443 ||| D012893 ||| D011537 ||| D000505 ||| D004485 ||| D014581 ||| D010031 ||| D014012 ||| D015352 ||| D000419 ||| D016055 ||| D058186 ||| D011704 ||| D006177 ||| D009260 ||| D001749 ||| D005764 ||| D019966 ||| D007766	Constipation ||| Vertigo ||| Amnesia ||| Bronchitis ||| Sinusitis ||| Depression ||| Sleep Initiation and Maintenance Disorders ||| Hypertension ||| Hypotension ||| Cellulitis ||| Ascites ||| Heart Failure ||| Syncope ||| Cholecystitis ||| Cholelithiasis ||| Deglutition Disorders ||| Esophagitis ||| Gastritis ||| Gastrointestinal Hemorrhage ||| Oral Ulcer ||| Pancreatitis ||| Anemia ||| Thrombocytopenia ||| Neuritis ||| Sleep Wake Disorders ||| Pruritus ||| Alopecia ||| Eczema ||| Urticaria ||| Otitis ||| Tinnitus ||| Dry Eye Syndromes ||| Albuminuria ||| Urinary Retention ||| Acute Kidney Injury ||| Pyelonephritis ||| Gynecomastia ||| Nail Diseases ||| Urinary Bladder Neoplasms ||| Gastroesophageal Reflux ||| Substance-Related Disorders ||| Lacrimal Apparatus Diseases
	CHEMBL1059	D001145	PREGABALIN	Arrhythmias, Cardiac	0	0.0219169	D003248 ||| D014717 ||| D000647 ||| D001991 ||| D012852 ||| D003863 ||| D007319 ||| D006973 ||| D007022 ||| D002481 ||| D001201 ||| D006333 ||| D013575 ||| D002764 ||| D002769 ||| D003680 ||| D004941 ||| D005756 ||| D006471 ||| D019226 ||| D010195 ||| D000740 ||| D013921 ||| D009443 ||| D012893 ||| D011537 ||| D000505 ||| D004485 ||| D014581 ||| D010031 ||| D015352 ||| D000419 ||| D016055 ||| D058186 ||| D011704 ||| D006177 ||| D009260 ||| D001749 ||| D005764 ||| D019966 ||| D007766	Constipation ||| Vertigo ||| Amnesia ||| Bronchitis ||| Sinusitis ||| Depression ||| Sleep Initiation and Maintenance Disorders ||| Hypertension ||| Hypotension ||| Cellulitis ||| Ascites ||| Heart Failure ||| Syncope ||| Cholecystitis ||| Cholelithiasis ||| Deglutition Disorders ||| Esophagitis ||| Gastritis ||| Gastrointestinal Hemorrhage ||| Oral Ulcer ||| Pancreatitis ||| Anemia ||| Thrombocytopenia ||| Neuritis ||| Sleep Wake Disorders ||| Pruritus ||| Alopecia ||| Eczema ||| Urticaria ||| Otitis ||| Dry Eye Syndromes ||| Albuminuria ||| Urinary Retention ||| Acute Kidney Injury ||| Pyelonephritis ||| Gynecomastia ||| Nail Diseases ||| Urinary Bladder Neoplasms ||| Gastroesophageal Reflux ||| Substance-Related Disorders ||| Lacrimal Apparatus Diseases
	CHEMBL1059	D043183	PREGABALIN	Irritable Bowel Syndrome	0	0.101797	D003248 ||| D014717 ||| D000647 ||| D001991 ||| D012852 ||| D003863 ||| D007319 ||| D006973 ||| D007022 ||| D002481 ||| D001201 ||| D006333 ||| D013575 ||| D002764 ||| D002769 ||| D003680 ||| D004941 ||| D005756 ||| D006471 ||| D019226 ||| D010195 ||| D000740 ||| D013921 ||| D009443 ||| D012893 ||| D011537 ||| D000505 ||| D004485 ||| D014581 ||| D010031 ||| D015352 ||| D000419 ||| D016055 ||| D058186 ||| D011704 ||| D006177 ||| D009260 ||| D001749 ||| D005764 ||| D019966 ||| D007766	Constipation ||| Vertigo ||| Amnesia ||| Bronchitis ||| Sinusitis ||| Depression ||| Sleep Initiation and Maintenance Disorders ||| Hypertension ||| Hypotension ||| Cellulitis ||| Ascites ||| Heart Failure ||| Syncope ||| Cholecystitis ||| Cholelithiasis ||| Deglutition Disorders ||| Esophagitis ||| Gastritis ||| Gastrointestinal Hemorrhage ||| Oral Ulcer ||| Pancreatitis ||| Anemia ||| Thrombocytopenia ||| Neuritis ||| Sleep Wake Disorders ||| Pruritus ||| Alopecia ||| Eczema ||| Urticaria ||| Otitis ||| Dry Eye Syndromes ||| Albuminuria ||| Urinary Retention ||| Acute Kidney Injury ||| Pyelonephritis ||| Gynecomastia ||| Nail Diseases ||| Urinary Bladder Neoplasms ||| Gastroesophageal Reflux ||| Substance-Related Disorders ||| Lacrimal Apparatus Diseases
	CHEMBL1059	D001851	PREGABALIN	Bone Diseases, Metabolic	0	0.0305439	D003248 ||| D014717 ||| D000647 ||| D001991 ||| D012852 ||| D003863 ||| D007319 ||| D006973 ||| D007022 ||| D002481 ||| D001201 ||| D006333 ||| D013575 ||| D002764 ||| D002769 ||| D003680 ||| D004941 ||| D005756 ||| D006471 ||| D010195 ||| D000740 ||| D013921 ||| D009443 ||| D012893 ||| D011537 ||| D004485 ||| D014581 ||| D010031 ||| D015352 ||| D016055 ||| D058186 ||| D011704 ||| D006177 ||| D009260 ||| D001749 ||| D005764 ||| D019966 ||| D007766	Constipation ||| Vertigo ||| Amnesia ||| Bronchitis ||| Sinusitis ||| Depression ||| Sleep Initiation and Maintenance Disorders ||| Hypertension ||| Hypotension ||| Cellulitis ||| Ascites ||| Heart Failure ||| Syncope ||| Cholecystitis ||| Cholelithiasis ||| Deglutition Disorders ||| Esophagitis ||| Gastritis ||| Gastrointestinal Hemorrhage ||| Pancreatitis ||| Anemia ||| Thrombocytopenia ||| Neuritis ||| Sleep Wake Disorders ||| Pruritus ||| Eczema ||| Urticaria ||| Otitis ||| Dry Eye Syndromes ||| Urinary Retention ||| Acute Kidney Injury ||| Pyelonephritis ||| Gynecomastia ||| Nail Diseases ||| Urinary Bladder Neoplasms ||| Gastroesophageal Reflux ||| Substance-Related Disorders ||| Lacrimal Apparatus Diseases
	CHEMBL1059	D010024	PREGABALIN	Osteoporosis	0	0.0733188	D003248 ||| D014717 ||| D000647 ||| D001991 ||| D012852 ||| D003863 ||| D007319 ||| D006973 ||| D007022 ||| D002481 ||| D001201 ||| D006333 ||| D013575 ||| D002764 ||| D002769 ||| D003680 ||| D004941 ||| D005756 ||| D006471 ||| D019226 ||| D010195 ||| D000740 ||| D013921 ||| D009443 ||| D012893 ||| D011537 ||| D000505 ||| D004485 ||| D014581 ||| D010031 ||| D015352 ||| D000419 ||| D016055 ||| D058186 ||| D011704 ||| D006177 ||| D009260 ||| D001749 ||| D005764 ||| D019966 ||| D007766	Constipation ||| Vertigo ||| Amnesia ||| Bronchitis ||| Sinusitis ||| Depression ||| Sleep Initiation and Maintenance Disorders ||| Hypertension ||| Hypotension ||| Cellulitis ||| Ascites ||| Heart Failure ||| Syncope ||| Cholecystitis ||| Cholelithiasis ||| Deglutition Disorders ||| Esophagitis ||| Gastritis ||| Gastrointestinal Hemorrhage ||| Oral Ulcer ||| Pancreatitis ||| Anemia ||| Thrombocytopenia ||| Neuritis ||| Sleep Wake Disorders ||| Pruritus ||| Alopecia ||| Eczema ||| Urticaria ||| Otitis ||| Dry Eye Syndromes ||| Albuminuria ||| Urinary Retention ||| Acute Kidney Injury ||| Pyelonephritis ||| Gynecomastia ||| Nail Diseases ||| Urinary Bladder Neoplasms ||| Gastroesophageal Reflux ||| Substance-Related Disorders ||| Lacrimal Apparatus Diseases
	CHEMBL1059	D009443	PREGABALIN	Neuritis	1	0.110423	D003248 ||| D014717 ||| D000647 ||| D001991 ||| D012852 ||| D003863 ||| D007319 ||| D006973 ||| D007022 ||| D002481 ||| D001201 ||| D006333 ||| D013575 ||| D002764 ||| D002769 ||| D003680 ||| D004941 ||| D005756 ||| D006471 ||| D010195 ||| D000740 ||| D013921 ||| D012893 ||| D011537 ||| D004485 ||| D014581 ||| D010031 ||| D015352 ||| D016055 ||| D058186 ||| D011704 ||| D006177 ||| D009260 ||| D001749 ||| D005764 ||| D019966 ||| D007766	Constipation ||| Vertigo ||| Amnesia ||| Bronchitis ||| Sinusitis ||| Depression ||| Sleep Initiation and Maintenance Disorders ||| Hypertension ||| Hypotension ||| Cellulitis ||| Ascites ||| Heart Failure ||| Syncope ||| Cholecystitis ||| Cholelithiasis ||| Deglutition Disorders ||| Esophagitis ||| Gastritis ||| Gastrointestinal Hemorrhage ||| Pancreatitis ||| Anemia ||| Thrombocytopenia ||| Sleep Wake Disorders ||| Pruritus ||| Eczema ||| Urticaria ||| Otitis ||| Dry Eye Syndromes ||| Urinary Retention ||| Acute Kidney Injury ||| Pyelonephritis ||| Gynecomastia ||| Nail Diseases ||| Urinary Bladder Neoplasms ||| Gastroesophageal Reflux ||| Substance-Related Disorders ||| Lacrimal Apparatus Diseases
	CHEMBL1059	D010538	PREGABALIN	Peritonitis	0	0.033103	D003248 ||| D014717 ||| D000647 ||| D001991 ||| D012852 ||| D003863 ||| D007319 ||| D006973 ||| D007022 ||| D002481 ||| D001201 ||| D006333 ||| D013575 ||| D002764 ||| D002769 ||| D003680 ||| D004941 ||| D005756 ||| D006471 ||| D019226 ||| D010195 ||| D000740 ||| D013921 ||| D009443 ||| D012893 ||| D011537 ||| D000505 ||| D004485 ||| D014581 ||| D010031 ||| D015352 ||| D000419 ||| D016055 ||| D058186 ||| D011704 ||| D006177 ||| D009260 ||| D001749 ||| D005764 ||| D019966 ||| D007766	Constipation ||| Vertigo ||| Amnesia ||| Bronchitis ||| Sinusitis ||| Depression ||| Sleep Initiation and Maintenance Disorders ||| Hypertension ||| Hypotension ||| Cellulitis ||| Ascites ||| Heart Failure ||| Syncope ||| Cholecystitis ||| Cholelithiasis ||| Deglutition Disorders ||| Esophagitis ||| Gastritis ||| Gastrointestinal Hemorrhage ||| Oral Ulcer ||| Pancreatitis ||| Anemia ||| Thrombocytopenia ||| Neuritis ||| Sleep Wake Disorders ||| Pruritus ||| Alopecia ||| Eczema ||| Urticaria ||| Otitis ||| Dry Eye Syndromes ||| Albuminuria ||| Urinary Retention ||| Acute Kidney Injury ||| Pyelonephritis ||| Gynecomastia ||| Nail Diseases ||| Urinary Bladder Neoplasms ||| Gastroesophageal Reflux ||| Substance-Related Disorders ||| Lacrimal Apparatus Diseases
	CHEMBL1059	D010998	PREGABALIN	Pleurisy	0	0.0109649	D003248 ||| D014717 ||| D000647 ||| D001991 ||| D012852 ||| D003863 ||| D007319 ||| D006973 ||| D007022 ||| D002481 ||| D001201 ||| D006333 ||| D013575 ||| D002764 ||| D002769 ||| D003680 ||| D004941 ||| D005756 ||| D006471 ||| D010195 ||| D000740 ||| D013921 ||| D009443 ||| D012893 ||| D011537 ||| D004485 ||| D014581 ||| D010031 ||| D015352 ||| D016055 ||| D058186 ||| D011704 ||| D006177 ||| D009260 ||| D001749 ||| D005764 ||| D019966 ||| D007766	Constipation ||| Vertigo ||| Amnesia ||| Bronchitis ||| Sinusitis ||| Depression ||| Sleep Initiation and Maintenance Disorders ||| Hypertension ||| Hypotension ||| Cellulitis ||| Ascites ||| Heart Failure ||| Syncope ||| Cholecystitis ||| Cholelithiasis ||| Deglutition Disorders ||| Esophagitis ||| Gastritis ||| Gastrointestinal Hemorrhage ||| Pancreatitis ||| Anemia ||| Thrombocytopenia ||| Neuritis ||| Sleep Wake Disorders ||| Pruritus ||| Eczema ||| Urticaria ||| Otitis ||| Dry Eye Syndromes ||| Urinary Retention ||| Acute Kidney Injury ||| Pyelonephritis ||| Gynecomastia ||| Nail Diseases ||| Urinary Bladder Neoplasms ||| Gastroesophageal Reflux ||| Substance-Related Disorders ||| Lacrimal Apparatus Diseases
	CHEMBL1059	D011565	PREGABALIN	Psoriasis	0	0.020157	D003248 ||| D014717 ||| D000647 ||| D001991 ||| D012852 ||| D003863 ||| D007319 ||| D006973 ||| D007022 ||| D002481 ||| D001201 ||| D006333 ||| D013575 ||| D002764 ||| D002769 ||| D003680 ||| D004941 ||| D005756 ||| D006471 ||| D019226 ||| D010195 ||| D000740 ||| D013921 ||| D009443 ||| D012893 ||| D011537 ||| D000505 ||| D004485 ||| D014581 ||| D010031 ||| D015352 ||| D000419 ||| D016055 ||| D058186 ||| D011704 ||| D006177 ||| D009260 ||| D001749 ||| D005764 ||| D019966 ||| D007766	Constipation ||| Vertigo ||| Amnesia ||| Bronchitis ||| Sinusitis ||| Depression ||| Sleep Initiation and Maintenance Disorders ||| Hypertension ||| Hypotension ||| Cellulitis ||| Ascites ||| Heart Failure ||| Syncope ||| Cholecystitis ||| Cholelithiasis ||| Deglutition Disorders ||| Esophagitis ||| Gastritis ||| Gastrointestinal Hemorrhage ||| Oral Ulcer ||| Pancreatitis ||| Anemia ||| Thrombocytopenia ||| Neuritis ||| Sleep Wake Disorders ||| Pruritus ||| Alopecia ||| Eczema ||| Urticaria ||| Otitis ||| Dry Eye Syndromes ||| Albuminuria ||| Urinary Retention ||| Acute Kidney Injury ||| Pyelonephritis ||| Gynecomastia ||| Nail Diseases ||| Urinary Bladder Neoplasms ||| Gastroesophageal Reflux ||| Substance-Related Disorders ||| Lacrimal Apparatus Diseases
	CHEMBL1059	D012163	PREGABALIN	Retinal Detachment	0	0.0394648	D003248 ||| D014717 ||| D000647 ||| D001991 ||| D012852 ||| D003863 ||| D007319 ||| D006973 ||| D007022 ||| D002481 ||| D001201 ||| D006333 ||| D013575 ||| D002764 ||| D002769 ||| D003680 ||| D004941 ||| D005756 ||| D006471 ||| D019226 ||| D010195 ||| D000740 ||| D013921 ||| D009443 ||| D012893 ||| D011537 ||| D000505 ||| D004485 ||| D014581 ||| D010031 ||| D015352 ||| D000419 ||| D016055 ||| D058186 ||| D011704 ||| D006177 ||| D009260 ||| D001749 ||| D005764 ||| D019966 ||| D007766	Constipation ||| Vertigo ||| Amnesia ||| Bronchitis ||| Sinusitis ||| Depression ||| Sleep Initiation and Maintenance Disorders ||| Hypertension ||| Hypotension ||| Cellulitis ||| Ascites ||| Heart Failure ||| Syncope ||| Cholecystitis ||| Cholelithiasis ||| Deglutition Disorders ||| Esophagitis ||| Gastritis ||| Gastrointestinal Hemorrhage ||| Oral Ulcer ||| Pancreatitis ||| Anemia ||| Thrombocytopenia ||| Neuritis ||| Sleep Wake Disorders ||| Pruritus ||| Alopecia ||| Eczema ||| Urticaria ||| Otitis ||| Dry Eye Syndromes ||| Albuminuria ||| Urinary Retention ||| Acute Kidney Injury ||| Pyelonephritis ||| Gynecomastia ||| Nail Diseases ||| Urinary Bladder Neoplasms ||| Gastroesophageal Reflux ||| Substance-Related Disorders ||| Lacrimal Apparatus Diseases
	CHEMBL1059	D012393	PREGABALIN	Rosacea	0	0.00740177	D003248 ||| D014717 ||| D000647 ||| D001991 ||| D012852 ||| D003863 ||| D007319 ||| D006973 ||| D007022 ||| D002481 ||| D001201 ||| D006333 ||| D013575 ||| D002764 ||| D002769 ||| D003680 ||| D004941 ||| D005756 ||| D006471 ||| D019226 ||| D010195 ||| D000740 ||| D013921 ||| D009443 ||| D012893 ||| D011537 ||| D000505 ||| D004485 ||| D014581 ||| D010031 ||| D015352 ||| D000419 ||| D016055 ||| D058186 ||| D011704 ||| D006177 ||| D009260 ||| D001749 ||| D005764 ||| D019966 ||| D007766	Constipation ||| Vertigo ||| Amnesia ||| Bronchitis ||| Sinusitis ||| Depression ||| Sleep Initiation and Maintenance Disorders ||| Hypertension ||| Hypotension ||| Cellulitis ||| Ascites ||| Heart Failure ||| Syncope ||| Cholecystitis ||| Cholelithiasis ||| Deglutition Disorders ||| Esophagitis ||| Gastritis ||| Gastrointestinal Hemorrhage ||| Oral Ulcer ||| Pancreatitis ||| Anemia ||| Thrombocytopenia ||| Neuritis ||| Sleep Wake Disorders ||| Pruritus ||| Alopecia ||| Eczema ||| Urticaria ||| Otitis ||| Dry Eye Syndromes ||| Albuminuria ||| Urinary Retention ||| Acute Kidney Injury ||| Pyelonephritis ||| Gynecomastia ||| Nail Diseases ||| Urinary Bladder Neoplasms ||| Gastroesophageal Reflux ||| Substance-Related Disorders ||| Lacrimal Apparatus Diseases
	CHEMBL1059	D006042	PREGABALIN	Goiter	0	0.0316552	D003248 ||| D014717 ||| D000647 ||| D001991 ||| D012852 ||| D003863 ||| D007319 ||| D006973 ||| D007022 ||| D002481 ||| D001201 ||| D006333 ||| D013575 ||| D002764 ||| D002769 ||| D003680 ||| D004941 ||| D005756 ||| D006471 ||| D019226 ||| D010195 ||| D000740 ||| D013921 ||| D009443 ||| D012893 ||| D011537 ||| D000505 ||| D004485 ||| D014581 ||| D010031 ||| D015352 ||| D000419 ||| D016055 ||| D058186 ||| D011704 ||| D006177 ||| D009260 ||| D001749 ||| D005764 ||| D019966 ||| D007766	Constipation ||| Vertigo ||| Amnesia ||| Bronchitis ||| Sinusitis ||| Depression ||| Sleep Initiation and Maintenance Disorders ||| Hypertension ||| Hypotension ||| Cellulitis ||| Ascites ||| Heart Failure ||| Syncope ||| Cholecystitis ||| Cholelithiasis ||| Deglutition Disorders ||| Esophagitis ||| Gastritis ||| Gastrointestinal Hemorrhage ||| Oral Ulcer ||| Pancreatitis ||| Anemia ||| Thrombocytopenia ||| Neuritis ||| Sleep Wake Disorders ||| Pruritus ||| Alopecia ||| Eczema ||| Urticaria ||| Otitis ||| Dry Eye Syndromes ||| Albuminuria ||| Urinary Retention ||| Acute Kidney Injury ||| Pyelonephritis ||| Gynecomastia ||| Nail Diseases ||| Urinary Bladder Neoplasms ||| Gastroesophageal Reflux ||| Substance-Related Disorders ||| Lacrimal Apparatus Diseases
	CHEMBL1059	D002546	PREGABALIN	Ischemic Attack, Transient	0	0.0823363	D003248 ||| D014717 ||| D000647 ||| D001991 ||| D012852 ||| D003863 ||| D007319 ||| D006973 ||| D007022 ||| D002481 ||| D001201 ||| D006333 ||| D013575 ||| D002764 ||| D002769 ||| D003680 ||| D004941 ||| D005756 ||| D006471 ||| D010195 ||| D000740 ||| D013921 ||| D009443 ||| D012893 ||| D011537 ||| D004485 ||| D014581 ||| D010031 ||| D015352 ||| D016055 ||| D058186 ||| D011704 ||| D006177 ||| D009260 ||| D001749 ||| D005764 ||| D019966 ||| D007766	Constipation ||| Vertigo ||| Amnesia ||| Bronchitis ||| Sinusitis ||| Depression ||| Sleep Initiation and Maintenance Disorders ||| Hypertension ||| Hypotension ||| Cellulitis ||| Ascites ||| Heart Failure ||| Syncope ||| Cholecystitis ||| Cholelithiasis ||| Deglutition Disorders ||| Esophagitis ||| Gastritis ||| Gastrointestinal Hemorrhage ||| Pancreatitis ||| Anemia ||| Thrombocytopenia ||| Neuritis ||| Sleep Wake Disorders ||| Pruritus ||| Eczema ||| Urticaria ||| Otitis ||| Dry Eye Syndromes ||| Urinary Retention ||| Acute Kidney Injury ||| Pyelonephritis ||| Gynecomastia ||| Nail Diseases ||| Urinary Bladder Neoplasms ||| Gastroesophageal Reflux ||| Substance-Related Disorders ||| Lacrimal Apparatus Diseases
	CHEMBL1059	D000083242	PREGABALIN	Ischemic Stroke	0	0.0348531	D003248 ||| D014717 ||| D000647 ||| D001991 ||| D012852 ||| D003863 ||| D007319 ||| D006973 ||| D007022 ||| D002481 ||| D001201 ||| D006333 ||| D013575 ||| D002764 ||| D002769 ||| D003680 ||| D004941 ||| D005756 ||| D006471 ||| D019226 ||| D010195 ||| D000740 ||| D013921 ||| D009443 ||| D012893 ||| D011537 ||| D000505 ||| D004485 ||| D014581 ||| D010031 ||| D015352 ||| D000419 ||| D016055 ||| D058186 ||| D011704 ||| D006177 ||| D009260 ||| D001749 ||| D005764 ||| D019966 ||| D007766	Constipation ||| Vertigo ||| Amnesia ||| Bronchitis ||| Sinusitis ||| Depression ||| Sleep Initiation and Maintenance Disorders ||| Hypertension ||| Hypotension ||| Cellulitis ||| Ascites ||| Heart Failure ||| Syncope ||| Cholecystitis ||| Cholelithiasis ||| Deglutition Disorders ||| Esophagitis ||| Gastritis ||| Gastrointestinal Hemorrhage ||| Oral Ulcer ||| Pancreatitis ||| Anemia ||| Thrombocytopenia ||| Neuritis ||| Sleep Wake Disorders ||| Pruritus ||| Alopecia ||| Eczema ||| Urticaria ||| Otitis ||| Dry Eye Syndromes ||| Albuminuria ||| Urinary Retention ||| Acute Kidney Injury ||| Pyelonephritis ||| Gynecomastia ||| Nail Diseases ||| Urinary Bladder Neoplasms ||| Gastroesophageal Reflux ||| Substance-Related Disorders ||| Lacrimal Apparatus Diseases
	CHEMBL1059	D012891	PREGABALIN	Sleep Apnea Syndromes	0	0.356101	D003248 ||| D014717 ||| D000647 ||| D001991 ||| D012852 ||| D003863 ||| D007319 ||| D006973 ||| D007022 ||| D002481 ||| D001201 ||| D006333 ||| D013575 ||| D002764 ||| D002769 ||| D003680 ||| D004941 ||| D005756 ||| D006471 ||| D019226 ||| D010195 ||| D000740 ||| D013921 ||| D009443 ||| D012893 ||| D011537 ||| D000505 ||| D004485 ||| D014581 ||| D010031 ||| D015352 ||| D000419 ||| D016055 ||| D058186 ||| D011704 ||| D006177 ||| D009260 ||| D001749 ||| D005764 ||| D019966 ||| D007766	Constipation ||| Vertigo ||| Amnesia ||| Bronchitis ||| Sinusitis ||| Depression ||| Sleep Initiation and Maintenance Disorders ||| Hypertension ||| Hypotension ||| Cellulitis ||| Ascites ||| Heart Failure ||| Syncope ||| Cholecystitis ||| Cholelithiasis ||| Deglutition Disorders ||| Esophagitis ||| Gastritis ||| Gastrointestinal Hemorrhage ||| Oral Ulcer ||| Pancreatitis ||| Anemia ||| Thrombocytopenia ||| Neuritis ||| Sleep Wake Disorders ||| Pruritus ||| Alopecia ||| Eczema ||| Urticaria ||| Otitis ||| Dry Eye Syndromes ||| Albuminuria ||| Urinary Retention ||| Acute Kidney Injury ||| Pyelonephritis ||| Gynecomastia ||| Nail Diseases ||| Urinary Bladder Neoplasms ||| Gastroesophageal Reflux ||| Substance-Related Disorders ||| Lacrimal Apparatus Diseases
	CHEMBL1059	D013921	PREGABALIN	Thrombocytopenia	1	0.0245645	D003248 ||| D014717 ||| D000647 ||| D001991 ||| D012852 ||| D003863 ||| D007319 ||| D006973 ||| D007022 ||| D002481 ||| D001201 ||| D006333 ||| D013575 ||| D002764 ||| D002769 ||| D003680 ||| D004941 ||| D005756 ||| D006471 ||| D010195 ||| D000740 ||| D009443 ||| D012893 ||| D011537 ||| D004485 ||| D014581 ||| D010031 ||| D015352 ||| D016055 ||| D058186 ||| D011704 ||| D006177 ||| D009260 ||| D001749 ||| D005764 ||| D019966 ||| D007766	Constipation ||| Vertigo ||| Amnesia ||| Bronchitis ||| Sinusitis ||| Depression ||| Sleep Initiation and Maintenance Disorders ||| Hypertension ||| Hypotension ||| Cellulitis ||| Ascites ||| Heart Failure ||| Syncope ||| Cholecystitis ||| Cholelithiasis ||| Deglutition Disorders ||| Esophagitis ||| Gastritis ||| Gastrointestinal Hemorrhage ||| Pancreatitis ||| Anemia ||| Neuritis ||| Sleep Wake Disorders ||| Pruritus ||| Eczema ||| Urticaria ||| Otitis ||| Dry Eye Syndromes ||| Urinary Retention ||| Acute Kidney Injury ||| Pyelonephritis ||| Gynecomastia ||| Nail Diseases ||| Urinary Bladder Neoplasms ||| Gastroesophageal Reflux ||| Substance-Related Disorders ||| Lacrimal Apparatus Diseases
	CHEMBL1059	D015179	PREGABALIN	Colorectal Neoplasms	0	0.0409653	D003248 ||| D014717 ||| D000647 ||| D001991 ||| D012852 ||| D003863 ||| D007319 ||| D006973 ||| D006333 ||| D002764 ||| D002769 ||| D005756 ||| D019226 ||| D010195 ||| D000740 ||| D012893 ||| D000505 ||| D004485 ||| D014581 ||| D010031 ||| D014012 ||| D015352 ||| D000419 ||| D006177 ||| D001749 ||| D005764	Constipation ||| Vertigo ||| Amnesia ||| Bronchitis ||| Sinusitis ||| Depression ||| Sleep Initiation and Maintenance Disorders ||| Hypertension ||| Heart Failure ||| Cholecystitis ||| Cholelithiasis ||| Gastritis ||| Oral Ulcer ||| Pancreatitis ||| Anemia ||| Sleep Wake Disorders ||| Alopecia ||| Eczema ||| Urticaria ||| Otitis ||| Tinnitus ||| Dry Eye Syndromes ||| Albuminuria ||| Gynecomastia ||| Urinary Bladder Neoplasms ||| Gastroesophageal Reflux
	CHEMBL1059	D006627	PREGABALIN	Hirschsprung Disease	0	0.0500006	D003248 ||| D014717 ||| D000647 ||| D001991 ||| D012852 ||| D003863 ||| D007319 ||| D006973 ||| D006333 ||| D002764 ||| D002769 ||| D005756 ||| D019226 ||| D010195 ||| D000740 ||| D012893 ||| D000505 ||| D004485 ||| D014581 ||| D010031 ||| D015352 ||| D000419 ||| D006177 ||| D001749 ||| D005764	Constipation ||| Vertigo ||| Amnesia ||| Bronchitis ||| Sinusitis ||| Depression ||| Sleep Initiation and Maintenance Disorders ||| Hypertension ||| Heart Failure ||| Cholecystitis ||| Cholelithiasis ||| Gastritis ||| Oral Ulcer ||| Pancreatitis ||| Anemia ||| Sleep Wake Disorders ||| Alopecia ||| Eczema ||| Urticaria ||| Otitis ||| Dry Eye Syndromes ||| Albuminuria ||| Gynecomastia ||| Urinary Bladder Neoplasms ||| Gastroesophageal Reflux
	CHEMBL1059	D013964	PREGABALIN	Thyroid Neoplasms	0	0.0381788	D003248 ||| D014717 ||| D000647 ||| D001991 ||| D012852 ||| D003863 ||| D007319 ||| D006973 ||| D006333 ||| D002764 ||| D002769 ||| D005756 ||| D019226 ||| D010195 ||| D000740 ||| D012893 ||| D000505 ||| D004485 ||| D014581 ||| D010031 ||| D015352 ||| D000419 ||| D006177 ||| D001749 ||| D005764	Constipation ||| Vertigo ||| Amnesia ||| Bronchitis ||| Sinusitis ||| Depression ||| Sleep Initiation and Maintenance Disorders ||| Hypertension ||| Heart Failure ||| Cholecystitis ||| Cholelithiasis ||| Gastritis ||| Oral Ulcer ||| Pancreatitis ||| Anemia ||| Sleep Wake Disorders ||| Alopecia ||| Eczema ||| Urticaria ||| Otitis ||| Dry Eye Syndromes ||| Albuminuria ||| Gynecomastia ||| Urinary Bladder Neoplasms ||| Gastroesophageal Reflux
	CHEMBL1059	D010001	PREGABALIN	Osteitis Deformans	0	0.0734153	D003248 ||| D014717 ||| D000647 ||| D001991 ||| D012852 ||| D003863 ||| D007319 ||| D006973 ||| D006333 ||| D002764 ||| D002769 ||| D005756 ||| D019226 ||| D010195 ||| D000740 ||| D012893 ||| D000505 ||| D004485 ||| D014581 ||| D010031 ||| D015352 ||| D000419 ||| D006177 ||| D001749 ||| D005764	Constipation ||| Vertigo ||| Amnesia ||| Bronchitis ||| Sinusitis ||| Depression ||| Sleep Initiation and Maintenance Disorders ||| Hypertension ||| Heart Failure ||| Cholecystitis ||| Cholelithiasis ||| Gastritis ||| Oral Ulcer ||| Pancreatitis ||| Anemia ||| Sleep Wake Disorders ||| Alopecia ||| Eczema ||| Urticaria ||| Otitis ||| Dry Eye Syndromes ||| Albuminuria ||| Gynecomastia ||| Urinary Bladder Neoplasms ||| Gastroesophageal Reflux
	CHEMBL1059	D007018	PREGABALIN	Hypopituitarism	0	0.0403646	D003248 ||| D014717 ||| D000647 ||| D001991 ||| D012852 ||| D003863 ||| D007319 ||| D006973 ||| D006333 ||| D002764 ||| D002769 ||| D005756 ||| D019226 ||| D010195 ||| D000740 ||| D012893 ||| D000505 ||| D004485 ||| D014581 ||| D010031 ||| D015352 ||| D000419 ||| D006177 ||| D001749 ||| D005764	Constipation ||| Vertigo ||| Amnesia ||| Bronchitis ||| Sinusitis ||| Depression ||| Sleep Initiation and Maintenance Disorders ||| Hypertension ||| Heart Failure ||| Cholecystitis ||| Cholelithiasis ||| Gastritis ||| Oral Ulcer ||| Pancreatitis ||| Anemia ||| Sleep Wake Disorders ||| Alopecia ||| Eczema ||| Urticaria ||| Otitis ||| Dry Eye Syndromes ||| Albuminuria ||| Gynecomastia ||| Urinary Bladder Neoplasms ||| Gastroesophageal Reflux
	CHEMBL1059	D020246	PREGABALIN	Venous Thrombosis	0	0.0219177	D003248 ||| D014717 ||| D000647 ||| D001991 ||| D012852 ||| D003863 ||| D007319 ||| D006973 ||| D006333 ||| D002764 ||| D002769 ||| D005756 ||| D019226 ||| D010195 ||| D000740 ||| D012893 ||| D000505 ||| D004485 ||| D014581 ||| D010031 ||| D015352 ||| D000419 ||| D006177 ||| D001749 ||| D005764	Constipation ||| Vertigo ||| Amnesia ||| Bronchitis ||| Sinusitis ||| Depression ||| Sleep Initiation and Maintenance Disorders ||| Hypertension ||| Heart Failure ||| Cholecystitis ||| Cholelithiasis ||| Gastritis ||| Oral Ulcer ||| Pancreatitis ||| Anemia ||| Sleep Wake Disorders ||| Alopecia ||| Eczema ||| Urticaria ||| Otitis ||| Dry Eye Syndromes ||| Albuminuria ||| Gynecomastia ||| Urinary Bladder Neoplasms ||| Gastroesophageal Reflux
	CHEMBL1059	D000075224	PREGABALIN	Cardiac Conduction System Disease	0	0.134769	D003248 ||| D014717 ||| D000647 ||| D001991 ||| D012852 ||| D003863 ||| D007319 ||| D006973 ||| D007022 ||| D002481 ||| D001201 ||| D006333 ||| D013575 ||| D002764 ||| D002769 ||| D003680 ||| D004941 ||| D005756 ||| D006471 ||| D010195 ||| D000740 ||| D013921 ||| D009443 ||| D012893 ||| D011537 ||| D004485 ||| D014581 ||| D010031 ||| D015352 ||| D016055 ||| D058186 ||| D011704 ||| D006177 ||| D009260 ||| D001749 ||| D005764 ||| D019966 ||| D007766	Constipation ||| Vertigo ||| Amnesia ||| Bronchitis ||| Sinusitis ||| Depression ||| Sleep Initiation and Maintenance Disorders ||| Hypertension ||| Hypotension ||| Cellulitis ||| Ascites ||| Heart Failure ||| Syncope ||| Cholecystitis ||| Cholelithiasis ||| Deglutition Disorders ||| Esophagitis ||| Gastritis ||| Gastrointestinal Hemorrhage ||| Pancreatitis ||| Anemia ||| Thrombocytopenia ||| Neuritis ||| Sleep Wake Disorders ||| Pruritus ||| Eczema ||| Urticaria ||| Otitis ||| Dry Eye Syndromes ||| Urinary Retention ||| Acute Kidney Injury ||| Pyelonephritis ||| Gynecomastia ||| Nail Diseases ||| Urinary Bladder Neoplasms ||| Gastroesophageal Reflux ||| Substance-Related Disorders ||| Lacrimal Apparatus Diseases
	CHEMBL1059	D003731	PREGABALIN	Dental Caries	0	0.0355648	D003248 ||| D014717 ||| D000647 ||| D001991 ||| D012852 ||| D003863 ||| D007319 ||| D006973 ||| D007022 ||| D002481 ||| D001201 ||| D006333 ||| D013575 ||| D002764 ||| D002769 ||| D003680 ||| D004941 ||| D005756 ||| D006471 ||| D019226 ||| D010195 ||| D000740 ||| D013921 ||| D009443 ||| D012893 ||| D011537 ||| D000505 ||| D004485 ||| D014581 ||| D010031 ||| D015352 ||| D000419 ||| D016055 ||| D058186 ||| D011704 ||| D006177 ||| D009260 ||| D001749 ||| D005764 ||| D019966 ||| D007766	Constipation ||| Vertigo ||| Amnesia ||| Bronchitis ||| Sinusitis ||| Depression ||| Sleep Initiation and Maintenance Disorders ||| Hypertension ||| Hypotension ||| Cellulitis ||| Ascites ||| Heart Failure ||| Syncope ||| Cholecystitis ||| Cholelithiasis ||| Deglutition Disorders ||| Esophagitis ||| Gastritis ||| Gastrointestinal Hemorrhage ||| Oral Ulcer ||| Pancreatitis ||| Anemia ||| Thrombocytopenia ||| Neuritis ||| Sleep Wake Disorders ||| Pruritus ||| Alopecia ||| Eczema ||| Urticaria ||| Otitis ||| Dry Eye Syndromes ||| Albuminuria ||| Urinary Retention ||| Acute Kidney Injury ||| Pyelonephritis ||| Gynecomastia ||| Nail Diseases ||| Urinary Bladder Neoplasms ||| Gastroesophageal Reflux ||| Substance-Related Disorders ||| Lacrimal Apparatus Diseases
	CHEMBL1059	D005242	PREGABALIN	Fecal Incontinence	0	0.0342192	D003248 ||| D014717 ||| D000647 ||| D001991 ||| D012852 ||| D003863 ||| D007319 ||| D006973 ||| D007022 ||| D002481 ||| D001201 ||| D006333 ||| D013575 ||| D002764 ||| D002769 ||| D003680 ||| D004941 ||| D005756 ||| D006471 ||| D010195 ||| D000740 ||| D013921 ||| D009443 ||| D012893 ||| D011537 ||| D004485 ||| D014581 ||| D010031 ||| D015352 ||| D016055 ||| D058186 ||| D011704 ||| D006177 ||| D009260 ||| D001749 ||| D005764 ||| D019966 ||| D007766	Constipation ||| Vertigo ||| Amnesia ||| Bronchitis ||| Sinusitis ||| Depression ||| Sleep Initiation and Maintenance Disorders ||| Hypertension ||| Hypotension ||| Cellulitis ||| Ascites ||| Heart Failure ||| Syncope ||| Cholecystitis ||| Cholelithiasis ||| Deglutition Disorders ||| Esophagitis ||| Gastritis ||| Gastrointestinal Hemorrhage ||| Pancreatitis ||| Anemia ||| Thrombocytopenia ||| Neuritis ||| Sleep Wake Disorders ||| Pruritus ||| Eczema ||| Urticaria ||| Otitis ||| Dry Eye Syndromes ||| Urinary Retention ||| Acute Kidney Injury ||| Pyelonephritis ||| Gynecomastia ||| Nail Diseases ||| Urinary Bladder Neoplasms ||| Gastroesophageal Reflux ||| Substance-Related Disorders ||| Lacrimal Apparatus Diseases
	CHEMBL1059	D016055	PREGABALIN	Urinary Retention	1	0.0433498	D003248 ||| D014717 ||| D000647 ||| D001991 ||| D012852 ||| D003863 ||| D007319 ||| D006973 ||| D007022 ||| D002481 ||| D001201 ||| D006333 ||| D013575 ||| D002764 ||| D002769 ||| D003680 ||| D004941 ||| D005756 ||| D006471 ||| D010195 ||| D000740 ||| D013921 ||| D009443 ||| D012893 ||| D011537 ||| D004485 ||| D014581 ||| D010031 ||| D015352 ||| D058186 ||| D011704 ||| D006177 ||| D009260 ||| D001749 ||| D005764 ||| D019966 ||| D007766	Constipation ||| Vertigo ||| Amnesia ||| Bronchitis ||| Sinusitis ||| Depression ||| Sleep Initiation and Maintenance Disorders ||| Hypertension ||| Hypotension ||| Cellulitis ||| Ascites ||| Heart Failure ||| Syncope ||| Cholecystitis ||| Cholelithiasis ||| Deglutition Disorders ||| Esophagitis ||| Gastritis ||| Gastrointestinal Hemorrhage ||| Pancreatitis ||| Anemia ||| Thrombocytopenia ||| Neuritis ||| Sleep Wake Disorders ||| Pruritus ||| Eczema ||| Urticaria ||| Otitis ||| Dry Eye Syndromes ||| Acute Kidney Injury ||| Pyelonephritis ||| Gynecomastia ||| Nail Diseases ||| Urinary Bladder Neoplasms ||| Gastroesophageal Reflux ||| Substance-Related Disorders ||| Lacrimal Apparatus Diseases
	CHEMBL1059	D011141	PREGABALIN	Polyuria	0	0.0335612	D003248 ||| D014717 ||| D000647 ||| D001991 ||| D012852 ||| D003863 ||| D007319 ||| D006973 ||| D007022 ||| D002481 ||| D001201 ||| D006333 ||| D013575 ||| D002764 ||| D002769 ||| D003680 ||| D004941 ||| D005756 ||| D006471 ||| D010195 ||| D000740 ||| D013921 ||| D009443 ||| D012893 ||| D011537 ||| D004485 ||| D014581 ||| D010031 ||| D015352 ||| D016055 ||| D058186 ||| D011704 ||| D006177 ||| D009260 ||| D001749 ||| D005764 ||| D019966 ||| D007766	Constipation ||| Vertigo ||| Amnesia ||| Bronchitis ||| Sinusitis ||| Depression ||| Sleep Initiation and Maintenance Disorders ||| Hypertension ||| Hypotension ||| Cellulitis ||| Ascites ||| Heart Failure ||| Syncope ||| Cholecystitis ||| Cholelithiasis ||| Deglutition Disorders ||| Esophagitis ||| Gastritis ||| Gastrointestinal Hemorrhage ||| Pancreatitis ||| Anemia ||| Thrombocytopenia ||| Neuritis ||| Sleep Wake Disorders ||| Pruritus ||| Eczema ||| Urticaria ||| Otitis ||| Dry Eye Syndromes ||| Urinary Retention ||| Acute Kidney Injury ||| Pyelonephritis ||| Gynecomastia ||| Nail Diseases ||| Urinary Bladder Neoplasms ||| Gastroesophageal Reflux ||| Substance-Related Disorders ||| Lacrimal Apparatus Diseases
	CHEMBL1059	D007762	PREGABALIN	Labyrinthitis	0	0.0971629	D003248 ||| D014717 ||| D000647 ||| D001991 ||| D012852 ||| D003863 ||| D007319 ||| D006973 ||| D007022 ||| D002481 ||| D001201 ||| D006333 ||| D013575 ||| D002764 ||| D002769 ||| D003680 ||| D004941 ||| D005756 ||| D006471 ||| D010195 ||| D000740 ||| D013921 ||| D009443 ||| D012893 ||| D011537 ||| D004485 ||| D014581 ||| D010031 ||| D015352 ||| D016055 ||| D058186 ||| D011704 ||| D006177 ||| D009260 ||| D001749 ||| D005764 ||| D019966 ||| D007766	Constipation ||| Vertigo ||| Amnesia ||| Bronchitis ||| Sinusitis ||| Depression ||| Sleep Initiation and Maintenance Disorders ||| Hypertension ||| Hypotension ||| Cellulitis ||| Ascites ||| Heart Failure ||| Syncope ||| Cholecystitis ||| Cholelithiasis ||| Deglutition Disorders ||| Esophagitis ||| Gastritis ||| Gastrointestinal Hemorrhage ||| Pancreatitis ||| Anemia ||| Thrombocytopenia ||| Neuritis ||| Sleep Wake Disorders ||| Pruritus ||| Eczema ||| Urticaria ||| Otitis ||| Dry Eye Syndromes ||| Urinary Retention ||| Acute Kidney Injury ||| Pyelonephritis ||| Gynecomastia ||| Nail Diseases ||| Urinary Bladder Neoplasms ||| Gastroesophageal Reflux ||| Substance-Related Disorders ||| Lacrimal Apparatus Diseases
	CHEMBL1059	D012878	PREGABALIN	Skin Neoplasms	0	0.0437479	D003248 ||| D014717 ||| D000647 ||| D001991 ||| D012852 ||| D003863 ||| D007319 ||| D006973 ||| D007022 ||| D002481 ||| D001201 ||| D006333 ||| D013575 ||| D002764 ||| D002769 ||| D003680 ||| D004941 ||| D005756 ||| D006471 ||| D010195 ||| D000740 ||| D013921 ||| D009443 ||| D012893 ||| D011537 ||| D004485 ||| D014581 ||| D010031 ||| D015352 ||| D016055 ||| D058186 ||| D011704 ||| D006177 ||| D009260 ||| D001749 ||| D005764 ||| D019966 ||| D007766	Constipation ||| Vertigo ||| Amnesia ||| Bronchitis ||| Sinusitis ||| Depression ||| Sleep Initiation and Maintenance Disorders ||| Hypertension ||| Hypotension ||| Cellulitis ||| Ascites ||| Heart Failure ||| Syncope ||| Cholecystitis ||| Cholelithiasis ||| Deglutition Disorders ||| Esophagitis ||| Gastritis ||| Gastrointestinal Hemorrhage ||| Pancreatitis ||| Anemia ||| Thrombocytopenia ||| Neuritis ||| Sleep Wake Disorders ||| Pruritus ||| Eczema ||| Urticaria ||| Otitis ||| Dry Eye Syndromes ||| Urinary Retention ||| Acute Kidney Injury ||| Pyelonephritis ||| Gynecomastia ||| Nail Diseases ||| Urinary Bladder Neoplasms ||| Gastroesophageal Reflux ||| Substance-Related Disorders ||| Lacrimal Apparatus Diseases
	CHEMBL1059	D009260	PREGABALIN	Nail Diseases	1	0.0614011	D003248 ||| D014717 ||| D000647 ||| D001991 ||| D012852 ||| D003863 ||| D007319 ||| D006973 ||| D007022 ||| D002481 ||| D001201 ||| D006333 ||| D013575 ||| D002764 ||| D002769 ||| D003680 ||| D004941 ||| D005756 ||| D006471 ||| D010195 ||| D000740 ||| D013921 ||| D009443 ||| D012893 ||| D011537 ||| D004485 ||| D014581 ||| D010031 ||| D015352 ||| D016055 ||| D058186 ||| D011704 ||| D006177 ||| D001749 ||| D005764 ||| D019966 ||| D007766	Constipation ||| Vertigo ||| Amnesia ||| Bronchitis ||| Sinusitis ||| Depression ||| Sleep Initiation and Maintenance Disorders ||| Hypertension ||| Hypotension ||| Cellulitis ||| Ascites ||| Heart Failure ||| Syncope ||| Cholecystitis ||| Cholelithiasis ||| Deglutition Disorders ||| Esophagitis ||| Gastritis ||| Gastrointestinal Hemorrhage ||| Pancreatitis ||| Anemia ||| Thrombocytopenia ||| Neuritis ||| Sleep Wake Disorders ||| Pruritus ||| Eczema ||| Urticaria ||| Otitis ||| Dry Eye Syndromes ||| Urinary Retention ||| Acute Kidney Injury ||| Pyelonephritis ||| Gynecomastia ||| Urinary Bladder Neoplasms ||| Gastroesophageal Reflux ||| Substance-Related Disorders ||| Lacrimal Apparatus Diseases
	CHEMBL1059	D016491	PREGABALIN	Peripheral Vascular Diseases	0	0.0200725	D003248 ||| D014717 ||| D000647 ||| D001991 ||| D012852 ||| D003863 ||| D007319 ||| D006973 ||| D007022 ||| D002481 ||| D001201 ||| D006333 ||| D013575 ||| D002764 ||| D002769 ||| D003680 ||| D004941 ||| D005756 ||| D006471 ||| D010195 ||| D000740 ||| D013921 ||| D009443 ||| D012893 ||| D011537 ||| D004485 ||| D014581 ||| D010031 ||| D015352 ||| D016055 ||| D058186 ||| D011704 ||| D006177 ||| D009260 ||| D001749 ||| D005764 ||| D019966 ||| D007766	Constipation ||| Vertigo ||| Amnesia ||| Bronchitis ||| Sinusitis ||| Depression ||| Sleep Initiation and Maintenance Disorders ||| Hypertension ||| Hypotension ||| Cellulitis ||| Ascites ||| Heart Failure ||| Syncope ||| Cholecystitis ||| Cholelithiasis ||| Deglutition Disorders ||| Esophagitis ||| Gastritis ||| Gastrointestinal Hemorrhage ||| Pancreatitis ||| Anemia ||| Thrombocytopenia ||| Neuritis ||| Sleep Wake Disorders ||| Pruritus ||| Eczema ||| Urticaria ||| Otitis ||| Dry Eye Syndromes ||| Urinary Retention ||| Acute Kidney Injury ||| Pyelonephritis ||| Gynecomastia ||| Nail Diseases ||| Urinary Bladder Neoplasms ||| Gastroesophageal Reflux ||| Substance-Related Disorders ||| Lacrimal Apparatus Diseases
	CHEMBL1059	D011111	PREGABALIN	Polymyalgia Rheumatica	0	0.0327569	D003248 ||| D014717 ||| D000647 ||| D001991 ||| D012852 ||| D003863 ||| D007319 ||| D006973 ||| D007022 ||| D002481 ||| D001201 ||| D006333 ||| D013575 ||| D002764 ||| D002769 ||| D003680 ||| D004941 ||| D005756 ||| D006471 ||| D010195 ||| D000740 ||| D013921 ||| D009443 ||| D012893 ||| D011537 ||| D004485 ||| D014581 ||| D010031 ||| D015352 ||| D016055 ||| D058186 ||| D011704 ||| D006177 ||| D009260 ||| D001749 ||| D005764 ||| D019966 ||| D007766	Constipation ||| Vertigo ||| Amnesia ||| Bronchitis ||| Sinusitis ||| Depression ||| Sleep Initiation and Maintenance Disorders ||| Hypertension ||| Hypotension ||| Cellulitis ||| Ascites ||| Heart Failure ||| Syncope ||| Cholecystitis ||| Cholelithiasis ||| Deglutition Disorders ||| Esophagitis ||| Gastritis ||| Gastrointestinal Hemorrhage ||| Pancreatitis ||| Anemia ||| Thrombocytopenia ||| Neuritis ||| Sleep Wake Disorders ||| Pruritus ||| Eczema ||| Urticaria ||| Otitis ||| Dry Eye Syndromes ||| Urinary Retention ||| Acute Kidney Injury ||| Pyelonephritis ||| Gynecomastia ||| Nail Diseases ||| Urinary Bladder Neoplasms ||| Gastroesophageal Reflux ||| Substance-Related Disorders ||| Lacrimal Apparatus Diseases
	CHEMBL1059	D013118	PREGABALIN	Spinal Cord Diseases	0	0.0429861	D003248 ||| D014717 ||| D000647 ||| D001991 ||| D012852 ||| D003863 ||| D007319 ||| D006973 ||| D007022 ||| D002481 ||| D001201 ||| D006333 ||| D013575 ||| D002764 ||| D002769 ||| D003680 ||| D004941 ||| D005756 ||| D006471 ||| D019226 ||| D010195 ||| D000740 ||| D013921 ||| D009443 ||| D012893 ||| D011537 ||| D000505 ||| D004485 ||| D014581 ||| D010031 ||| D015352 ||| D000419 ||| D016055 ||| D058186 ||| D011704 ||| D006177 ||| D009260 ||| D001749 ||| D005764 ||| D019966 ||| D007766	Constipation ||| Vertigo ||| Amnesia ||| Bronchitis ||| Sinusitis ||| Depression ||| Sleep Initiation and Maintenance Disorders ||| Hypertension ||| Hypotension ||| Cellulitis ||| Ascites ||| Heart Failure ||| Syncope ||| Cholecystitis ||| Cholelithiasis ||| Deglutition Disorders ||| Esophagitis ||| Gastritis ||| Gastrointestinal Hemorrhage ||| Oral Ulcer ||| Pancreatitis ||| Anemia ||| Thrombocytopenia ||| Neuritis ||| Sleep Wake Disorders ||| Pruritus ||| Alopecia ||| Eczema ||| Urticaria ||| Otitis ||| Dry Eye Syndromes ||| Albuminuria ||| Urinary Retention ||| Acute Kidney Injury ||| Pyelonephritis ||| Gynecomastia ||| Nail Diseases ||| Urinary Bladder Neoplasms ||| Gastroesophageal Reflux ||| Substance-Related Disorders ||| Lacrimal Apparatus Diseases
	CHEMBL1059	D014581	PREGABALIN	Urticaria	1	0.0327519	D003248 ||| D014717 ||| D000647 ||| D001991 ||| D012852 ||| D003863 ||| D007319 ||| D006973 ||| D007022 ||| D002481 ||| D001201 ||| D006333 ||| D013575 ||| D002764 ||| D002769 ||| D003680 ||| D004941 ||| D005756 ||| D006471 ||| D019226 ||| D010195 ||| D000740 ||| D013921 ||| D009443 ||| D012893 ||| D011537 ||| D000505 ||| D004485 ||| D010031 ||| D015352 ||| D000419 ||| D016055 ||| D058186 ||| D011704 ||| D006177 ||| D009260 ||| D001749 ||| D005764 ||| D019966 ||| D007766	Constipation ||| Vertigo ||| Amnesia ||| Bronchitis ||| Sinusitis ||| Depression ||| Sleep Initiation and Maintenance Disorders ||| Hypertension ||| Hypotension ||| Cellulitis ||| Ascites ||| Heart Failure ||| Syncope ||| Cholecystitis ||| Cholelithiasis ||| Deglutition Disorders ||| Esophagitis ||| Gastritis ||| Gastrointestinal Hemorrhage ||| Oral Ulcer ||| Pancreatitis ||| Anemia ||| Thrombocytopenia ||| Neuritis ||| Sleep Wake Disorders ||| Pruritus ||| Alopecia ||| Eczema ||| Otitis ||| Dry Eye Syndromes ||| Albuminuria ||| Urinary Retention ||| Acute Kidney Injury ||| Pyelonephritis ||| Gynecomastia ||| Nail Diseases ||| Urinary Bladder Neoplasms ||| Gastroesophageal Reflux ||| Substance-Related Disorders ||| Lacrimal Apparatus Diseases
	CHEMBL1059	D014648	PREGABALIN	Varicose Veins	0	0.0274678	D003248 ||| D014717 ||| D000647 ||| D001991 ||| D012852 ||| D003863 ||| D007319 ||| D006973 ||| D007022 ||| D002481 ||| D001201 ||| D006333 ||| D013575 ||| D002764 ||| D002769 ||| D003680 ||| D004941 ||| D005756 ||| D006471 ||| D019226 ||| D010195 ||| D000740 ||| D013921 ||| D009443 ||| D012893 ||| D011537 ||| D000505 ||| D004485 ||| D014581 ||| D010031 ||| D015352 ||| D000419 ||| D016055 ||| D058186 ||| D011704 ||| D006177 ||| D009260 ||| D001749 ||| D005764 ||| D019966 ||| D007766	Constipation ||| Vertigo ||| Amnesia ||| Bronchitis ||| Sinusitis ||| Depression ||| Sleep Initiation and Maintenance Disorders ||| Hypertension ||| Hypotension ||| Cellulitis ||| Ascites ||| Heart Failure ||| Syncope ||| Cholecystitis ||| Cholelithiasis ||| Deglutition Disorders ||| Esophagitis ||| Gastritis ||| Gastrointestinal Hemorrhage ||| Oral Ulcer ||| Pancreatitis ||| Anemia ||| Thrombocytopenia ||| Neuritis ||| Sleep Wake Disorders ||| Pruritus ||| Alopecia ||| Eczema ||| Urticaria ||| Otitis ||| Dry Eye Syndromes ||| Albuminuria ||| Urinary Retention ||| Acute Kidney Injury ||| Pyelonephritis ||| Gynecomastia ||| Nail Diseases ||| Urinary Bladder Neoplasms ||| Gastroesophageal Reflux ||| Substance-Related Disorders ||| Lacrimal Apparatus Diseases
	CHEMBL1059	D010031	PREGABALIN	Otitis	1	0.0110691	D003248 ||| D014717 ||| D000647 ||| D001991 ||| D012852 ||| D003863 ||| D007319 ||| D006973 ||| D007022 ||| D002481 ||| D001201 ||| D006333 ||| D013575 ||| D002764 ||| D002769 ||| D003680 ||| D004941 ||| D005756 ||| D006471 ||| D019226 ||| D010195 ||| D000740 ||| D013921 ||| D009443 ||| D012893 ||| D011537 ||| D000505 ||| D004485 ||| D014581 ||| D015352 ||| D000419 ||| D016055 ||| D058186 ||| D011704 ||| D006177 ||| D009260 ||| D001749 ||| D005764 ||| D019966 ||| D007766	Constipation ||| Vertigo ||| Amnesia ||| Bronchitis ||| Sinusitis ||| Depression ||| Sleep Initiation and Maintenance Disorders ||| Hypertension ||| Hypotension ||| Cellulitis ||| Ascites ||| Heart Failure ||| Syncope ||| Cholecystitis ||| Cholelithiasis ||| Deglutition Disorders ||| Esophagitis ||| Gastritis ||| Gastrointestinal Hemorrhage ||| Oral Ulcer ||| Pancreatitis ||| Anemia ||| Thrombocytopenia ||| Neuritis ||| Sleep Wake Disorders ||| Pruritus ||| Alopecia ||| Eczema ||| Urticaria ||| Dry Eye Syndromes ||| Albuminuria ||| Urinary Retention ||| Acute Kidney Injury ||| Pyelonephritis ||| Gynecomastia ||| Nail Diseases ||| Urinary Bladder Neoplasms ||| Gastroesophageal Reflux ||| Substance-Related Disorders ||| Lacrimal Apparatus Diseases
	CHEMBL1059	D019966	PREGABALIN	Substance-Related Disorders	1	0.0555367	D003248 ||| D014717 ||| D000647 ||| D001991 ||| D012852 ||| D003863 ||| D007319 ||| D006973 ||| D007022 ||| D002481 ||| D001201 ||| D006333 ||| D013575 ||| D002764 ||| D002769 ||| D003680 ||| D004941 ||| D005756 ||| D006471 ||| D010195 ||| D000740 ||| D013921 ||| D009443 ||| D012893 ||| D011537 ||| D004485 ||| D014581 ||| D010031 ||| D015352 ||| D016055 ||| D058186 ||| D011704 ||| D006177 ||| D009260 ||| D001749 ||| D005764 ||| D007766	Constipation ||| Vertigo ||| Amnesia ||| Bronchitis ||| Sinusitis ||| Depression ||| Sleep Initiation and Maintenance Disorders ||| Hypertension ||| Hypotension ||| Cellulitis ||| Ascites ||| Heart Failure ||| Syncope ||| Cholecystitis ||| Cholelithiasis ||| Deglutition Disorders ||| Esophagitis ||| Gastritis ||| Gastrointestinal Hemorrhage ||| Pancreatitis ||| Anemia ||| Thrombocytopenia ||| Neuritis ||| Sleep Wake Disorders ||| Pruritus ||| Eczema ||| Urticaria ||| Otitis ||| Dry Eye Syndromes ||| Urinary Retention ||| Acute Kidney Injury ||| Pyelonephritis ||| Gynecomastia ||| Nail Diseases ||| Urinary Bladder Neoplasms ||| Gastroesophageal Reflux ||| Lacrimal Apparatus Diseases
	CHEMBL1059	D015155	PREGABALIN	Esophageal Spasm, Diffuse	0	0.0113097	D003248 ||| D014717 ||| D000647 ||| D001991 ||| D012852 ||| D003863 ||| D007319 ||| D006973 ||| D007022 ||| D002481 ||| D001201 ||| D006333 ||| D013575 ||| D002764 ||| D002769 ||| D003680 ||| D004941 ||| D005756 ||| D006471 ||| D019226 ||| D010195 ||| D000740 ||| D013921 ||| D009443 ||| D012893 ||| D011537 ||| D000505 ||| D004485 ||| D014581 ||| D010031 ||| D015352 ||| D000419 ||| D016055 ||| D058186 ||| D011704 ||| D006177 ||| D009260 ||| D001749 ||| D005764 ||| D019966 ||| D007766	Constipation ||| Vertigo ||| Amnesia ||| Bronchitis ||| Sinusitis ||| Depression ||| Sleep Initiation and Maintenance Disorders ||| Hypertension ||| Hypotension ||| Cellulitis ||| Ascites ||| Heart Failure ||| Syncope ||| Cholecystitis ||| Cholelithiasis ||| Deglutition Disorders ||| Esophagitis ||| Gastritis ||| Gastrointestinal Hemorrhage ||| Oral Ulcer ||| Pancreatitis ||| Anemia ||| Thrombocytopenia ||| Neuritis ||| Sleep Wake Disorders ||| Pruritus ||| Alopecia ||| Eczema ||| Urticaria ||| Otitis ||| Dry Eye Syndromes ||| Albuminuria ||| Urinary Retention ||| Acute Kidney Injury ||| Pyelonephritis ||| Gynecomastia ||| Nail Diseases ||| Urinary Bladder Neoplasms ||| Gastroesophageal Reflux ||| Substance-Related Disorders ||| Lacrimal Apparatus Diseases
	CHEMBL1771	D001289	CLOPIDOGREL	Attention Deficit Disorder with Hyperactivity	0	0.053955	D006547 ||| D006333 ||| D014717 ||| D003248 ||| D001281 ||| D006073 ||| D007319 ||| D000740 ||| D012852 ||| D004485 ||| D003556 ||| D002386 ||| D013276 ||| D006177 ||| D005921	Hernia ||| Heart Failure ||| Vertigo ||| Constipation ||| Atrial Fibrillation ||| Gout ||| Sleep Initiation and Maintenance Disorders ||| Anemia ||| Sinusitis ||| Eczema ||| Cystitis ||| Cataract ||| Stomach Ulcer ||| Gynecomastia ||| Glomerulonephritis
	CHEMBL1771	D001008	CLOPIDOGREL	Anxiety Disorders	0	0.0258003	D000380 ||| D013575 ||| D006547 ||| D006333 ||| D014717 ||| D003248 ||| D001281 ||| D006073 ||| D006471 ||| D007319 ||| D000740 ||| D012852 ||| D004485 ||| D003556 ||| D002386 ||| D013921 ||| D013276 ||| D006177 ||| D005921	Agranulocytosis ||| Syncope ||| Hernia ||| Heart Failure ||| Vertigo ||| Constipation ||| Atrial Fibrillation ||| Gout ||| Gastrointestinal Hemorrhage ||| Sleep Initiation and Maintenance Disorders ||| Anemia ||| Sinusitis ||| Eczema ||| Cystitis ||| Cataract ||| Thrombocytopenia ||| Stomach Ulcer ||| Gynecomastia ||| Glomerulonephritis
	CHEMBL1771	D013313	CLOPIDOGREL	Stress Disorders, Post-Traumatic	0	0.0244384	D006547 ||| D006333 ||| D014717 ||| D003248 ||| D001281 ||| D006073 ||| D007319 ||| D000740 ||| D012852 ||| D004485 ||| D003556 ||| D002386 ||| D013276 ||| D006177 ||| D005921	Hernia ||| Heart Failure ||| Vertigo ||| Constipation ||| Atrial Fibrillation ||| Gout ||| Sleep Initiation and Maintenance Disorders ||| Anemia ||| Sinusitis ||| Eczema ||| Cystitis ||| Cataract ||| Stomach Ulcer ||| Gynecomastia ||| Glomerulonephritis
	CHEMBL1771	D000856	CLOPIDOGREL	Anorexia Nervosa	0	0.0292434	D006547 ||| D006333 ||| D014717 ||| D003248 ||| D001281 ||| D006073 ||| D007319 ||| D000740 ||| D012852 ||| D004485 ||| D003556 ||| D002386 ||| D013276 ||| D006177 ||| D005921	Hernia ||| Heart Failure ||| Vertigo ||| Constipation ||| Atrial Fibrillation ||| Gout ||| Sleep Initiation and Maintenance Disorders ||| Anemia ||| Sinusitis ||| Eczema ||| Cystitis ||| Cataract ||| Stomach Ulcer ||| Gynecomastia ||| Glomerulonephritis
	CHEMBL1771	D015228	CLOPIDOGREL	Hypertriglyceridemia	0	0.121199	D006547 ||| D006333 ||| D014717 ||| D003248 ||| D001281 ||| D006073 ||| D007319 ||| D000740 ||| D012852 ||| D004485 ||| D003556 ||| D002386 ||| D013276 ||| D006177 ||| D005921	Hernia ||| Heart Failure ||| Vertigo ||| Constipation ||| Atrial Fibrillation ||| Gout ||| Sleep Initiation and Maintenance Disorders ||| Anemia ||| Sinusitis ||| Eczema ||| Cystitis ||| Cataract ||| Stomach Ulcer ||| Gynecomastia ||| Glomerulonephritis
	CHEMBL1771	D003324	CLOPIDOGREL	Coronary Artery Disease	0	0.0536674	D000380 ||| D013575 ||| D006547 ||| D006333 ||| D014717 ||| D003248 ||| D001281 ||| D006073 ||| D006471 ||| D007319 ||| D000740 ||| D012852 ||| D004485 ||| D003556 ||| D002386 ||| D013921 ||| D013276 ||| D006177 ||| D005921	Agranulocytosis ||| Syncope ||| Hernia ||| Heart Failure ||| Vertigo ||| Constipation ||| Atrial Fibrillation ||| Gout ||| Gastrointestinal Hemorrhage ||| Sleep Initiation and Maintenance Disorders ||| Anemia ||| Sinusitis ||| Eczema ||| Cystitis ||| Cataract ||| Thrombocytopenia ||| Stomach Ulcer ||| Gynecomastia ||| Glomerulonephritis
	CHEMBL1771	D009765	CLOPIDOGREL	Obesity	0	0.0526473	D000380 ||| D013575 ||| D006547 ||| D006333 ||| D014717 ||| D003248 ||| D001281 ||| D006073 ||| D006471 ||| D007319 ||| D000740 ||| D012852 ||| D004485 ||| D003556 ||| D002386 ||| D013921 ||| D013276 ||| D006177 ||| D005921	Agranulocytosis ||| Syncope ||| Hernia ||| Heart Failure ||| Vertigo ||| Constipation ||| Atrial Fibrillation ||| Gout ||| Gastrointestinal Hemorrhage ||| Sleep Initiation and Maintenance Disorders ||| Anemia ||| Sinusitis ||| Eczema ||| Cystitis ||| Cataract ||| Thrombocytopenia ||| Stomach Ulcer ||| Gynecomastia ||| Glomerulonephritis
	CHEMBL1771	D020177	CLOPIDOGREL	Idiopathic Hypersomnia	0	0.0498067	D006333 ||| D001281 ||| D006073 ||| D007319 ||| D004485 ||| D002386	Heart Failure ||| Atrial Fibrillation ||| Gout ||| Sleep Initiation and Maintenance Disorders ||| Eczema ||| Cataract
	CHEMBL1771	D010300	CLOPIDOGREL	Parkinson Disease	0	0.0364863	D000380 ||| D013575 ||| D006547 ||| D006333 ||| D014717 ||| D003248 ||| D001281 ||| D006073 ||| D006471 ||| D007319 ||| D000740 ||| D012852 ||| D004485 ||| D003556 ||| D002386 ||| D013921 ||| D013276 ||| D006177 ||| D005921	Agranulocytosis ||| Syncope ||| Hernia ||| Heart Failure ||| Vertigo ||| Constipation ||| Atrial Fibrillation ||| Gout ||| Gastrointestinal Hemorrhage ||| Sleep Initiation and Maintenance Disorders ||| Anemia ||| Sinusitis ||| Eczema ||| Cystitis ||| Cataract ||| Thrombocytopenia ||| Stomach Ulcer ||| Gynecomastia ||| Glomerulonephritis
	CHEMBL1771	D013771	CLOPIDOGREL	Tetralogy of Fallot	0	0.134144	D006547 ||| D006333 ||| D014717 ||| D003248 ||| D001281 ||| D006073 ||| D007319 ||| D000740 ||| D012852 ||| D004485 ||| D003556 ||| D002386 ||| D013276 ||| D006177 ||| D005921	Hernia ||| Heart Failure ||| Vertigo ||| Constipation ||| Atrial Fibrillation ||| Gout ||| Sleep Initiation and Maintenance Disorders ||| Anemia ||| Sinusitis ||| Eczema ||| Cystitis ||| Cataract ||| Stomach Ulcer ||| Gynecomastia ||| Glomerulonephritis
	CHEMBL1771	D001172	CLOPIDOGREL	Arthritis, Rheumatoid	0	0.0393155	D000380 ||| D013575 ||| D006547 ||| D006333 ||| D014717 ||| D003248 ||| D001281 ||| D006073 ||| D006471 ||| D007319 ||| D000740 ||| D012852 ||| D004485 ||| D003556 ||| D002386 ||| D013921 ||| D013276 ||| D006177 ||| D005921	Agranulocytosis ||| Syncope ||| Hernia ||| Heart Failure ||| Vertigo ||| Constipation ||| Atrial Fibrillation ||| Gout ||| Gastrointestinal Hemorrhage ||| Sleep Initiation and Maintenance Disorders ||| Anemia ||| Sinusitis ||| Eczema ||| Cystitis ||| Cataract ||| Thrombocytopenia ||| Stomach Ulcer ||| Gynecomastia ||| Glomerulonephritis
	CHEMBL1771	D003424	CLOPIDOGREL	Crohn Disease	0	0.0693564	D006547 ||| D006333 ||| D014717 ||| D003248 ||| D001281 ||| D006073 ||| D007319 ||| D000740 ||| D012852 ||| D004485 ||| D003556 ||| D002386 ||| D013276 ||| D006177 ||| D005921	Hernia ||| Heart Failure ||| Vertigo ||| Constipation ||| Atrial Fibrillation ||| Gout ||| Sleep Initiation and Maintenance Disorders ||| Anemia ||| Sinusitis ||| Eczema ||| Cystitis ||| Cataract ||| Stomach Ulcer ||| Gynecomastia ||| Glomerulonephritis
	CHEMBL1771	D003093	CLOPIDOGREL	Colitis, Ulcerative	0	0.017819	D006547 ||| D006333 ||| D014717 ||| D003248 ||| D001281 ||| D006073 ||| D007319 ||| D000740 ||| D012852 ||| D004485 ||| D003556 ||| D002386 ||| D013276 ||| D006177 ||| D005921	Hernia ||| Heart Failure ||| Vertigo ||| Constipation ||| Atrial Fibrillation ||| Gout ||| Sleep Initiation and Maintenance Disorders ||| Anemia ||| Sinusitis ||| Eczema ||| Cystitis ||| Cataract ||| Stomach Ulcer ||| Gynecomastia ||| Glomerulonephritis
	CHEMBL1771	D015212	CLOPIDOGREL	Inflammatory Bowel Diseases	0	0.0158234	D000380 ||| D013575 ||| D006547 ||| D006333 ||| D014717 ||| D003248 ||| D001281 ||| D006073 ||| D006471 ||| D007319 ||| D000740 ||| D012852 ||| D004485 ||| D003556 ||| D002386 ||| D013921 ||| D013276 ||| D006177 ||| D005921	Agranulocytosis ||| Syncope ||| Hernia ||| Heart Failure ||| Vertigo ||| Constipation ||| Atrial Fibrillation ||| Gout ||| Gastrointestinal Hemorrhage ||| Sleep Initiation and Maintenance Disorders ||| Anemia ||| Sinusitis ||| Eczema ||| Cystitis ||| Cataract ||| Thrombocytopenia ||| Stomach Ulcer ||| Gynecomastia ||| Glomerulonephritis
	CHEMBL1771	D002761	CLOPIDOGREL	Cholangitis	0	0.0898755	D006547 ||| D006333 ||| D014717 ||| D003248 ||| D001281 ||| D006073 ||| D007319 ||| D000740 ||| D012852 ||| D004485 ||| D003556 ||| D002386 ||| D013276 ||| D006177 ||| D005921	Hernia ||| Heart Failure ||| Vertigo ||| Constipation ||| Atrial Fibrillation ||| Gout ||| Sleep Initiation and Maintenance Disorders ||| Anemia ||| Sinusitis ||| Eczema ||| Cystitis ||| Cataract ||| Stomach Ulcer ||| Gynecomastia ||| Glomerulonephritis
	CHEMBL1771	D017098	CLOPIDOGREL	IgA Deficiency	0	0.0128773	D006547 ||| D006333 ||| D014717 ||| D003248 ||| D001281 ||| D006073 ||| D007319 ||| D000740 ||| D012852 ||| D004485 ||| D003556 ||| D002386 ||| D013276 ||| D006177 ||| D005921	Hernia ||| Heart Failure ||| Vertigo ||| Constipation ||| Atrial Fibrillation ||| Gout ||| Sleep Initiation and Maintenance Disorders ||| Anemia ||| Sinusitis ||| Eczema ||| Cystitis ||| Cataract ||| Stomach Ulcer ||| Gynecomastia ||| Glomerulonephritis
	CHEMBL1771	D008268	CLOPIDOGREL	Macular Degeneration	0	0.0423661	D000380 ||| D013575 ||| D006547 ||| D006333 ||| D014717 ||| D003248 ||| D001281 ||| D006073 ||| D006471 ||| D007319 ||| D000740 ||| D012852 ||| D004485 ||| D003556 ||| D002386 ||| D013921 ||| D013276 ||| D006177 ||| D005921	Agranulocytosis ||| Syncope ||| Hernia ||| Heart Failure ||| Vertigo ||| Constipation ||| Atrial Fibrillation ||| Gout ||| Gastrointestinal Hemorrhage ||| Sleep Initiation and Maintenance Disorders ||| Anemia ||| Sinusitis ||| Eczema ||| Cystitis ||| Cataract ||| Thrombocytopenia ||| Stomach Ulcer ||| Gynecomastia ||| Glomerulonephritis
	CHEMBL1771	D034381	CLOPIDOGREL	Hearing Loss	0	0.0166268	D006547 ||| D006333 ||| D014717 ||| D003248 ||| D001281 ||| D006073 ||| D007319 ||| D000740 ||| D012852 ||| D004485 ||| D003556 ||| D002386 ||| D013276 ||| D006177 ||| D005921	Hernia ||| Heart Failure ||| Vertigo ||| Constipation ||| Atrial Fibrillation ||| Gout ||| Sleep Initiation and Maintenance Disorders ||| Anemia ||| Sinusitis ||| Eczema ||| Cystitis ||| Cataract ||| Stomach Ulcer ||| Gynecomastia ||| Glomerulonephritis
	CHEMBL1771	D014012	CLOPIDOGREL	Tinnitus	0	0.0825029	D006333 ||| D001281 ||| D006073 ||| D007319 ||| D004485 ||| D002386	Heart Failure ||| Atrial Fibrillation ||| Gout ||| Sleep Initiation and Maintenance Disorders ||| Eczema ||| Cataract
	CHEMBL1771	D000505	CLOPIDOGREL	Alopecia	0	0.0139711	D006547 ||| D006333 ||| D014717 ||| D003248 ||| D001281 ||| D006073 ||| D007319 ||| D000740 ||| D012852 ||| D004485 ||| D003556 ||| D002386 ||| D013276 ||| D006177 ||| D005921	Hernia ||| Heart Failure ||| Vertigo ||| Constipation ||| Atrial Fibrillation ||| Gout ||| Sleep Initiation and Maintenance Disorders ||| Anemia ||| Sinusitis ||| Eczema ||| Cystitis ||| Cataract ||| Stomach Ulcer ||| Gynecomastia ||| Glomerulonephritis
	CHEMBL1771	D019226	CLOPIDOGREL	Oral Ulcer	0	0.0844876	D006547 ||| D006333 ||| D014717 ||| D003248 ||| D001281 ||| D006073 ||| D007319 ||| D000740 ||| D012852 ||| D004485 ||| D003556 ||| D002386 ||| D013276 ||| D006177 ||| D005921	Hernia ||| Heart Failure ||| Vertigo ||| Constipation ||| Atrial Fibrillation ||| Gout ||| Sleep Initiation and Maintenance Disorders ||| Anemia ||| Sinusitis ||| Eczema ||| Cystitis ||| Cataract ||| Stomach Ulcer ||| Gynecomastia ||| Glomerulonephritis
	CHEMBL1771	D000787	CLOPIDOGREL	Angina Pectoris	0	0.162702	D000380 ||| D013575 ||| D006547 ||| D006333 ||| D014717 ||| D003248 ||| D001281 ||| D006073 ||| D006471 ||| D007319 ||| D000740 ||| D012852 ||| D004485 ||| D003556 ||| D002386 ||| D013921 ||| D013276 ||| D006177 ||| D005921	Agranulocytosis ||| Syncope ||| Hernia ||| Heart Failure ||| Vertigo ||| Constipation ||| Atrial Fibrillation ||| Gout ||| Gastrointestinal Hemorrhage ||| Sleep Initiation and Maintenance Disorders ||| Anemia ||| Sinusitis ||| Eczema ||| Cystitis ||| Cataract ||| Thrombocytopenia ||| Stomach Ulcer ||| Gynecomastia ||| Glomerulonephritis
	CHEMBL1771	D065631	CLOPIDOGREL	Rhinitis, Allergic	0	0.271483	D000380 ||| D013575 ||| D006547 ||| D006333 ||| D014717 ||| D003248 ||| D001281 ||| D006073 ||| D006471 ||| D007319 ||| D000740 ||| D012852 ||| D004485 ||| D003556 ||| D002386 ||| D013921 ||| D013276 ||| D006177 ||| D005921	Agranulocytosis ||| Syncope ||| Hernia ||| Heart Failure ||| Vertigo ||| Constipation ||| Atrial Fibrillation ||| Gout ||| Gastrointestinal Hemorrhage ||| Sleep Initiation and Maintenance Disorders ||| Anemia ||| Sinusitis ||| Eczema ||| Cystitis ||| Cataract ||| Thrombocytopenia ||| Stomach Ulcer ||| Gynecomastia ||| Glomerulonephritis
	CHEMBL1771	D001249	CLOPIDOGREL	Asthma	0	0.168661	D000380 ||| D013575 ||| D006547 ||| D006333 ||| D014717 ||| D003248 ||| D001281 ||| D006073 ||| D006471 ||| D007319 ||| D000740 ||| D012852 ||| D004485 ||| D003556 ||| D002386 ||| D013921 ||| D013276 ||| D006177 ||| D005921	Agranulocytosis ||| Syncope ||| Hernia ||| Heart Failure ||| Vertigo ||| Constipation ||| Atrial Fibrillation ||| Gout ||| Gastrointestinal Hemorrhage ||| Sleep Initiation and Maintenance Disorders ||| Anemia ||| Sinusitis ||| Eczema ||| Cystitis ||| Cataract ||| Thrombocytopenia ||| Stomach Ulcer ||| Gynecomastia ||| Glomerulonephritis
	CHEMBL1771	D005764	CLOPIDOGREL	Gastroesophageal Reflux	0	0.0530987	D000380 ||| D013575 ||| D006547 ||| D006333 ||| D014717 ||| D003248 ||| D001281 ||| D006073 ||| D006471 ||| D007319 ||| D000740 ||| D012852 ||| D004485 ||| D003556 ||| D002386 ||| D013921 ||| D013276 ||| D006177 ||| D005921	Agranulocytosis ||| Syncope ||| Hernia ||| Heart Failure ||| Vertigo ||| Constipation ||| Atrial Fibrillation ||| Gout ||| Gastrointestinal Hemorrhage ||| Sleep Initiation and Maintenance Disorders ||| Anemia ||| Sinusitis ||| Eczema ||| Cystitis ||| Cataract ||| Thrombocytopenia ||| Stomach Ulcer ||| Gynecomastia ||| Glomerulonephritis
	CHEMBL1771	D007037	CLOPIDOGREL	Hypothyroidism	0	0.0435532	D006547 ||| D006333 ||| D014717 ||| D003248 ||| D001281 ||| D006073 ||| D007319 ||| D000740 ||| D012852 ||| D004485 ||| D003556 ||| D002386 ||| D013276 ||| D006177 ||| D005921	Hernia ||| Heart Failure ||| Vertigo ||| Constipation ||| Atrial Fibrillation ||| Gout ||| Sleep Initiation and Maintenance Disorders ||| Anemia ||| Sinusitis ||| Eczema ||| Cystitis ||| Cataract ||| Stomach Ulcer ||| Gynecomastia ||| Glomerulonephritis
	CHEMBL1771	D008881	CLOPIDOGREL	Migraine Disorders	0	0.0181117	D000380 ||| D013575 ||| D006547 ||| D006333 ||| D014717 ||| D003248 ||| D001281 ||| D006073 ||| D006471 ||| D007319 ||| D000740 ||| D012852 ||| D004485 ||| D003556 ||| D002386 ||| D013921 ||| D013276 ||| D006177 ||| D005921	Agranulocytosis ||| Syncope ||| Hernia ||| Heart Failure ||| Vertigo ||| Constipation ||| Atrial Fibrillation ||| Gout ||| Gastrointestinal Hemorrhage ||| Sleep Initiation and Maintenance Disorders ||| Anemia ||| Sinusitis ||| Eczema ||| Cystitis ||| Cataract ||| Thrombocytopenia ||| Stomach Ulcer ||| Gynecomastia ||| Glomerulonephritis
	CHEMBL1771	D004485	CLOPIDOGREL	Eczema	1	0.036107	D000380 ||| D013575 ||| D006547 ||| D006333 ||| D014717 ||| D003248 ||| D001281 ||| D006073 ||| D006471 ||| D007319 ||| D000740 ||| D012852 ||| D003556 ||| D002386 ||| D013921 ||| D013276 ||| D006177 ||| D005921	Agranulocytosis ||| Syncope ||| Hernia ||| Heart Failure ||| Vertigo ||| Constipation ||| Atrial Fibrillation ||| Gout ||| Gastrointestinal Hemorrhage ||| Sleep Initiation and Maintenance Disorders ||| Anemia ||| Sinusitis ||| Cystitis ||| Cataract ||| Thrombocytopenia ||| Stomach Ulcer ||| Gynecomastia ||| Glomerulonephritis
	CHEMBL1771	D006937	CLOPIDOGREL	Hypercholesterolemia	0	0.0501321	D000380 ||| D013575 ||| D006547 ||| D006333 ||| D014717 ||| D003248 ||| D001281 ||| D006073 ||| D006471 ||| D007319 ||| D000740 ||| D012852 ||| D004485 ||| D003556 ||| D002386 ||| D013921 ||| D013276 ||| D006177 ||| D005921	Agranulocytosis ||| Syncope ||| Hernia ||| Heart Failure ||| Vertigo ||| Constipation ||| Atrial Fibrillation ||| Gout ||| Gastrointestinal Hemorrhage ||| Sleep Initiation and Maintenance Disorders ||| Anemia ||| Sinusitis ||| Eczema ||| Cystitis ||| Cataract ||| Thrombocytopenia ||| Stomach Ulcer ||| Gynecomastia ||| Glomerulonephritis
	CHEMBL1771	D012626	CLOPIDOGREL	Sebaceous Gland Neoplasms	0	0.0270754	D006547 ||| D006333 ||| D014717 ||| D003248 ||| D001281 ||| D006073 ||| D007319 ||| D000740 ||| D012852 ||| D004485 ||| D003556 ||| D002386 ||| D013276 ||| D006177 ||| D005921	Hernia ||| Heart Failure ||| Vertigo ||| Constipation ||| Atrial Fibrillation ||| Gout ||| Sleep Initiation and Maintenance Disorders ||| Anemia ||| Sinusitis ||| Eczema ||| Cystitis ||| Cataract ||| Stomach Ulcer ||| Gynecomastia ||| Glomerulonephritis
	CHEMBL1771	D001943	CLOPIDOGREL	Breast Neoplasms	0	0.0190842	D000380 ||| D013575 ||| D006547 ||| D006333 ||| D014717 ||| D003248 ||| D001281 ||| D006073 ||| D006471 ||| D007319 ||| D000740 ||| D012852 ||| D004485 ||| D003556 ||| D002386 ||| D013921 ||| D013276 ||| D006177 ||| D005921	Agranulocytosis ||| Syncope ||| Hernia ||| Heart Failure ||| Vertigo ||| Constipation ||| Atrial Fibrillation ||| Gout ||| Gastrointestinal Hemorrhage ||| Sleep Initiation and Maintenance Disorders ||| Anemia ||| Sinusitis ||| Eczema ||| Cystitis ||| Cataract ||| Thrombocytopenia ||| Stomach Ulcer ||| Gynecomastia ||| Glomerulonephritis
	CHEMBL1771	D002280	CLOPIDOGREL	Carcinoma, Basal Cell	0	0.0596655	D000380 ||| D013575 ||| D006547 ||| D006333 ||| D014717 ||| D003248 ||| D001281 ||| D006073 ||| D006471 ||| D007319 ||| D000740 ||| D012852 ||| D004485 ||| D003556 ||| D002386 ||| D013921 ||| D013276 ||| D006177 ||| D005921	Agranulocytosis ||| Syncope ||| Hernia ||| Heart Failure ||| Vertigo ||| Constipation ||| Atrial Fibrillation ||| Gout ||| Gastrointestinal Hemorrhage ||| Sleep Initiation and Maintenance Disorders ||| Anemia ||| Sinusitis ||| Eczema ||| Cystitis ||| Cataract ||| Thrombocytopenia ||| Stomach Ulcer ||| Gynecomastia ||| Glomerulonephritis
	CHEMBL1771	D000230	CLOPIDOGREL	Adenocarcinoma	0	0.0278444	D006547 ||| D006333 ||| D014717 ||| D003248 ||| D001281 ||| D006073 ||| D007319 ||| D000740 ||| D012852 ||| D004485 ||| D003556 ||| D002386 ||| D013276 ||| D006177 ||| D005921	Hernia ||| Heart Failure ||| Vertigo ||| Constipation ||| Atrial Fibrillation ||| Gout ||| Sleep Initiation and Maintenance Disorders ||| Anemia ||| Sinusitis ||| Eczema ||| Cystitis ||| Cataract ||| Stomach Ulcer ||| Gynecomastia ||| Glomerulonephritis
	CHEMBL1771	D002386	CLOPIDOGREL	Cataract	1	0.0495412	D000380 ||| D013575 ||| D006547 ||| D006333 ||| D014717 ||| D003248 ||| D001281 ||| D006073 ||| D006471 ||| D007319 ||| D000740 ||| D012852 ||| D004485 ||| D003556 ||| D013921 ||| D013276 ||| D006177 ||| D005921	Agranulocytosis ||| Syncope ||| Hernia ||| Heart Failure ||| Vertigo ||| Constipation ||| Atrial Fibrillation ||| Gout ||| Gastrointestinal Hemorrhage ||| Sleep Initiation and Maintenance Disorders ||| Anemia ||| Sinusitis ||| Eczema ||| Cystitis ||| Thrombocytopenia ||| Stomach Ulcer ||| Gynecomastia ||| Glomerulonephritis
	CHEMBL1771	D006552	CLOPIDOGREL	Hernia, Inguinal	0	0.00401006	D000380 ||| D013575 ||| D006547 ||| D006333 ||| D014717 ||| D003248 ||| D001281 ||| D006073 ||| D006471 ||| D007319 ||| D000740 ||| D012852 ||| D004485 ||| D003556 ||| D002386 ||| D013921 ||| D013276 ||| D006177 ||| D005921	Agranulocytosis ||| Syncope ||| Hernia ||| Heart Failure ||| Vertigo ||| Constipation ||| Atrial Fibrillation ||| Gout ||| Gastrointestinal Hemorrhage ||| Sleep Initiation and Maintenance Disorders ||| Anemia ||| Sinusitis ||| Eczema ||| Cystitis ||| Cataract ||| Thrombocytopenia ||| Stomach Ulcer ||| Gynecomastia ||| Glomerulonephritis
	CHEMBL1771	D012005	CLOPIDOGREL	Rectal Prolapse	0	0.0496098	D006547 ||| D006333 ||| D014717 ||| D003248 ||| D001281 ||| D006073 ||| D007319 ||| D000740 ||| D012852 ||| D004485 ||| D003556 ||| D002386 ||| D013276 ||| D006177 ||| D005921	Hernia ||| Heart Failure ||| Vertigo ||| Constipation ||| Atrial Fibrillation ||| Gout ||| Sleep Initiation and Maintenance Disorders ||| Anemia ||| Sinusitis ||| Eczema ||| Cystitis ||| Cataract ||| Stomach Ulcer ||| Gynecomastia ||| Glomerulonephritis
	CHEMBL1771	D014029	CLOPIDOGREL	Tobacco Use Disorder	0	0.0406698	D006547 ||| D006333 ||| D014717 ||| D003248 ||| D001281 ||| D006073 ||| D007319 ||| D000740 ||| D012852 ||| D004485 ||| D003556 ||| D002386 ||| D013276 ||| D006177 ||| D005921	Hernia ||| Heart Failure ||| Vertigo ||| Constipation ||| Atrial Fibrillation ||| Gout ||| Sleep Initiation and Maintenance Disorders ||| Anemia ||| Sinusitis ||| Eczema ||| Cystitis ||| Cataract ||| Stomach Ulcer ||| Gynecomastia ||| Glomerulonephritis
	CHEMBL1771	D009203	CLOPIDOGREL	Myocardial Infarction	0	0.153498	D000380 ||| D013575 ||| D006547 ||| D006333 ||| D014717 ||| D003248 ||| D001281 ||| D006073 ||| D006471 ||| D007319 ||| D000740 ||| D012852 ||| D004485 ||| D003556 ||| D002386 ||| D013921 ||| D013276 ||| D006177 ||| D005921	Agranulocytosis ||| Syncope ||| Hernia ||| Heart Failure ||| Vertigo ||| Constipation ||| Atrial Fibrillation ||| Gout ||| Gastrointestinal Hemorrhage ||| Sleep Initiation and Maintenance Disorders ||| Anemia ||| Sinusitis ||| Eczema ||| Cystitis ||| Cataract ||| Thrombocytopenia ||| Stomach Ulcer ||| Gynecomastia ||| Glomerulonephritis
	CHEMBL1771	D005756	CLOPIDOGREL	Gastritis	0	0.0346967	D000380 ||| D013575 ||| D006547 ||| D006333 ||| D014717 ||| D003248 ||| D001281 ||| D006073 ||| D006471 ||| D007319 ||| D000740 ||| D012852 ||| D004485 ||| D003556 ||| D002386 ||| D013921 ||| D013276 ||| D006177 ||| D005921	Agranulocytosis ||| Syncope ||| Hernia ||| Heart Failure ||| Vertigo ||| Constipation ||| Atrial Fibrillation ||| Gout ||| Gastrointestinal Hemorrhage ||| Sleep Initiation and Maintenance Disorders ||| Anemia ||| Sinusitis ||| Eczema ||| Cystitis ||| Cataract ||| Thrombocytopenia ||| Stomach Ulcer ||| Gynecomastia ||| Glomerulonephritis
	CHEMBL1771	D006548	CLOPIDOGREL	Hernia, Diaphragmatic	0	0.0631945	D000380 ||| D013575 ||| D006547 ||| D006333 ||| D014717 ||| D003248 ||| D001281 ||| D006073 ||| D006471 ||| D007319 ||| D000740 ||| D012852 ||| D004485 ||| D003556 ||| D002386 ||| D013921 ||| D013276 ||| D006177 ||| D005921	Agranulocytosis ||| Syncope ||| Hernia ||| Heart Failure ||| Vertigo ||| Constipation ||| Atrial Fibrillation ||| Gout ||| Gastrointestinal Hemorrhage ||| Sleep Initiation and Maintenance Disorders ||| Anemia ||| Sinusitis ||| Eczema ||| Cystitis ||| Cataract ||| Thrombocytopenia ||| Stomach Ulcer ||| Gynecomastia ||| Glomerulonephritis
	CHEMBL1771	D000076385	CLOPIDOGREL	Diverticular Diseases	0	0.0730456	D006547 ||| D006333 ||| D014717 ||| D003248 ||| D001281 ||| D006073 ||| D007319 ||| D000740 ||| D012852 ||| D004485 ||| D003556 ||| D002386 ||| D013276 ||| D006177 ||| D005921	Hernia ||| Heart Failure ||| Vertigo ||| Constipation ||| Atrial Fibrillation ||| Gout ||| Sleep Initiation and Maintenance Disorders ||| Anemia ||| Sinusitis ||| Eczema ||| Cystitis ||| Cataract ||| Stomach Ulcer ||| Gynecomastia ||| Glomerulonephritis
	CHEMBL1771	D007319	CLOPIDOGREL	Sleep Initiation and Maintenance Disorders	1	0.0396482	D000380 ||| D013575 ||| D006547 ||| D006333 ||| D014717 ||| D003248 ||| D001281 ||| D006073 ||| D006471 ||| D000740 ||| D012852 ||| D004485 ||| D003556 ||| D002386 ||| D013921 ||| D013276 ||| D006177 ||| D005921	Agranulocytosis ||| Syncope ||| Hernia ||| Heart Failure ||| Vertigo ||| Constipation ||| Atrial Fibrillation ||| Gout ||| Gastrointestinal Hemorrhage ||| Anemia ||| Sinusitis ||| Eczema ||| Cystitis ||| Cataract ||| Thrombocytopenia ||| Stomach Ulcer ||| Gynecomastia ||| Glomerulonephritis
	CHEMBL1771	D009290	CLOPIDOGREL	Narcolepsy	0	0.0304429	D000380 ||| D013575 ||| D006547 ||| D006333 ||| D014717 ||| D003248 ||| D001281 ||| D006073 ||| D006471 ||| D007319 ||| D000740 ||| D012852 ||| D004485 ||| D003556 ||| D002386 ||| D013921 ||| D013276 ||| D006177 ||| D005921	Agranulocytosis ||| Syncope ||| Hernia ||| Heart Failure ||| Vertigo ||| Constipation ||| Atrial Fibrillation ||| Gout ||| Gastrointestinal Hemorrhage ||| Sleep Initiation and Maintenance Disorders ||| Anemia ||| Sinusitis ||| Eczema ||| Cystitis ||| Cataract ||| Thrombocytopenia ||| Stomach Ulcer ||| Gynecomastia ||| Glomerulonephritis
	CHEMBL1771	D003922	CLOPIDOGREL	Diabetes Mellitus, Type 1	0	0.0492125	D006547 ||| D006333 ||| D014717 ||| D003248 ||| D001281 ||| D006073 ||| D007319 ||| D000740 ||| D012852 ||| D004485 ||| D003556 ||| D002386 ||| D013276 ||| D006177 ||| D005921	Hernia ||| Heart Failure ||| Vertigo ||| Constipation ||| Atrial Fibrillation ||| Gout ||| Sleep Initiation and Maintenance Disorders ||| Anemia ||| Sinusitis ||| Eczema ||| Cystitis ||| Cataract ||| Stomach Ulcer ||| Gynecomastia ||| Glomerulonephritis
	CHEMBL1771	D002446	CLOPIDOGREL	Celiac Disease	0	0.162976	D006547 ||| D006333 ||| D014717 ||| D003248 ||| D001281 ||| D006073 ||| D007319 ||| D000740 ||| D012852 ||| D004485 ||| D003556 ||| D002386 ||| D013276 ||| D006177 ||| D005921	Hernia ||| Heart Failure ||| Vertigo ||| Constipation ||| Atrial Fibrillation ||| Gout ||| Sleep Initiation and Maintenance Disorders ||| Anemia ||| Sinusitis ||| Eczema ||| Cystitis ||| Cataract ||| Stomach Ulcer ||| Gynecomastia ||| Glomerulonephritis
	CHEMBL1771	D008105	CLOPIDOGREL	Liver Cirrhosis, Biliary	0	0.0865235	D006547 ||| D006333 ||| D014717 ||| D003248 ||| D001281 ||| D006073 ||| D007319 ||| D000740 ||| D012852 ||| D004485 ||| D003556 ||| D002386 ||| D013276 ||| D006177 ||| D005921	Hernia ||| Heart Failure ||| Vertigo ||| Constipation ||| Atrial Fibrillation ||| Gout ||| Sleep Initiation and Maintenance Disorders ||| Anemia ||| Sinusitis ||| Eczema ||| Cystitis ||| Cataract ||| Stomach Ulcer ||| Gynecomastia ||| Glomerulonephritis
	CHEMBL1771	D014820	CLOPIDOGREL	Vitiligo	0	0.0834933	D006547 ||| D006333 ||| D014717 ||| D003248 ||| D001281 ||| D006073 ||| D007319 ||| D000740 ||| D012852 ||| D004485 ||| D003556 ||| D002386 ||| D013276 ||| D006177 ||| D005921	Hernia ||| Heart Failure ||| Vertigo ||| Constipation ||| Atrial Fibrillation ||| Gout ||| Sleep Initiation and Maintenance Disorders ||| Anemia ||| Sinusitis ||| Eczema ||| Cystitis ||| Cataract ||| Stomach Ulcer ||| Gynecomastia ||| Glomerulonephritis
	CHEMBL1771	D009798	CLOPIDOGREL	Ocular Hypertension	0	0.050855	D006547 ||| D006333 ||| D014717 ||| D003248 ||| D001281 ||| D006073 ||| D007319 ||| D000740 ||| D012852 ||| D004485 ||| D003556 ||| D002386 ||| D013276 ||| D006177 ||| D005921	Hernia ||| Heart Failure ||| Vertigo ||| Constipation ||| Atrial Fibrillation ||| Gout ||| Sleep Initiation and Maintenance Disorders ||| Anemia ||| Sinusitis ||| Eczema ||| Cystitis ||| Cataract ||| Stomach Ulcer ||| Gynecomastia ||| Glomerulonephritis
	CHEMBL1771	D009447	CLOPIDOGREL	Neuroblastoma	0	0.0636949	D006547 ||| D006333 ||| D014717 ||| D003248 ||| D001281 ||| D006073 ||| D007319 ||| D000740 ||| D012852 ||| D004485 ||| D003556 ||| D002386 ||| D013276 ||| D006177 ||| D005921	Hernia ||| Heart Failure ||| Vertigo ||| Constipation ||| Atrial Fibrillation ||| Gout ||| Sleep Initiation and Maintenance Disorders ||| Anemia ||| Sinusitis ||| Eczema ||| Cystitis ||| Cataract ||| Stomach Ulcer ||| Gynecomastia ||| Glomerulonephritis
	CHEMBL1771	D012559	CLOPIDOGREL	Schizophrenia	0	0.0722968	D000380 ||| D013575 ||| D006547 ||| D006333 ||| D014717 ||| D003248 ||| D001281 ||| D006073 ||| D006471 ||| D007319 ||| D000740 ||| D012852 ||| D004485 ||| D003556 ||| D002386 ||| D013921 ||| D013276 ||| D006177 ||| D005921	Agranulocytosis ||| Syncope ||| Hernia ||| Heart Failure ||| Vertigo ||| Constipation ||| Atrial Fibrillation ||| Gout ||| Gastrointestinal Hemorrhage ||| Sleep Initiation and Maintenance Disorders ||| Anemia ||| Sinusitis ||| Eczema ||| Cystitis ||| Cataract ||| Thrombocytopenia ||| Stomach Ulcer ||| Gynecomastia ||| Glomerulonephritis
	CHEMBL1771	D000690	CLOPIDOGREL	Amyotrophic Lateral Sclerosis	0	0.0789807	D006547 ||| D006333 ||| D014717 ||| D003248 ||| D001281 ||| D006073 ||| D007319 ||| D000740 ||| D012852 ||| D004485 ||| D003556 ||| D002386 ||| D013276 ||| D006177 ||| D005921	Hernia ||| Heart Failure ||| Vertigo ||| Constipation ||| Atrial Fibrillation ||| Gout ||| Sleep Initiation and Maintenance Disorders ||| Anemia ||| Sinusitis ||| Eczema ||| Cystitis ||| Cataract ||| Stomach Ulcer ||| Gynecomastia ||| Glomerulonephritis
	CHEMBL1771	D008180	CLOPIDOGREL	Lupus Erythematosus, Systemic	0	0.0557458	D000380 ||| D013575 ||| D006547 ||| D006333 ||| D014717 ||| D003248 ||| D001281 ||| D006073 ||| D006471 ||| D007319 ||| D000740 ||| D012852 ||| D004485 ||| D003556 ||| D002386 ||| D013921 ||| D013276 ||| D006177 ||| D005921	Agranulocytosis ||| Syncope ||| Hernia ||| Heart Failure ||| Vertigo ||| Constipation ||| Atrial Fibrillation ||| Gout ||| Gastrointestinal Hemorrhage ||| Sleep Initiation and Maintenance Disorders ||| Anemia ||| Sinusitis ||| Eczema ||| Cystitis ||| Cataract ||| Thrombocytopenia ||| Stomach Ulcer ||| Gynecomastia ||| Glomerulonephritis
	CHEMBL1771	D000437	CLOPIDOGREL	Alcoholism	0	0.0417969	D006547 ||| D006333 ||| D014717 ||| D003248 ||| D001281 ||| D006073 ||| D007319 ||| D000740 ||| D012852 ||| D004485 ||| D003556 ||| D002386 ||| D013276 ||| D006177 ||| D005921	Hernia ||| Heart Failure ||| Vertigo ||| Constipation ||| Atrial Fibrillation ||| Gout ||| Sleep Initiation and Maintenance Disorders ||| Anemia ||| Sinusitis ||| Eczema ||| Cystitis ||| Cataract ||| Stomach Ulcer ||| Gynecomastia ||| Glomerulonephritis
	CHEMBL1771	D000067877	CLOPIDOGREL	Autism Spectrum Disorder	0	0.0466086	D006547 ||| D006333 ||| D014717 ||| D003248 ||| D001281 ||| D006073 ||| D007319 ||| D000740 ||| D012852 ||| D004485 ||| D003556 ||| D002386 ||| D013276 ||| D006177 ||| D005921	Hernia ||| Heart Failure ||| Vertigo ||| Constipation ||| Atrial Fibrillation ||| Gout ||| Sleep Initiation and Maintenance Disorders ||| Anemia ||| Sinusitis ||| Eczema ||| Cystitis ||| Cataract ||| Stomach Ulcer ||| Gynecomastia ||| Glomerulonephritis
	CHEMBL1771	D001714	CLOPIDOGREL	Bipolar Disorder	0	0.092343	D000380 ||| D013575 ||| D006547 ||| D006333 ||| D014717 ||| D003248 ||| D001281 ||| D006073 ||| D006471 ||| D007319 ||| D000740 ||| D012852 ||| D004485 ||| D003556 ||| D002386 ||| D013921 ||| D013276 ||| D006177 ||| D005921	Agranulocytosis ||| Syncope ||| Hernia ||| Heart Failure ||| Vertigo ||| Constipation ||| Atrial Fibrillation ||| Gout ||| Gastrointestinal Hemorrhage ||| Sleep Initiation and Maintenance Disorders ||| Anemia ||| Sinusitis ||| Eczema ||| Cystitis ||| Cataract ||| Thrombocytopenia ||| Stomach Ulcer ||| Gynecomastia ||| Glomerulonephritis
	CHEMBL1771	D009771	CLOPIDOGREL	Obsessive-Compulsive Disorder	0	0.0591144	D006547 ||| D006333 ||| D014717 ||| D003248 ||| D001281 ||| D006073 ||| D007319 ||| D000740 ||| D012852 ||| D004485 ||| D003556 ||| D002386 ||| D013276 ||| D006177 ||| D005921	Hernia ||| Heart Failure ||| Vertigo ||| Constipation ||| Atrial Fibrillation ||| Gout ||| Sleep Initiation and Maintenance Disorders ||| Anemia ||| Sinusitis ||| Eczema ||| Cystitis ||| Cataract ||| Stomach Ulcer ||| Gynecomastia ||| Glomerulonephritis
	CHEMBL1771	D003924	CLOPIDOGREL	Diabetes Mellitus, Type 2	0	0.0769598	D006547 ||| D006333 ||| D014717 ||| D003248 ||| D001281 ||| D006073 ||| D007319 ||| D000740 ||| D012852 ||| D004485 ||| D003556 ||| D002386 ||| D013276 ||| D006177 ||| D005921	Hernia ||| Heart Failure ||| Vertigo ||| Constipation ||| Atrial Fibrillation ||| Gout ||| Sleep Initiation and Maintenance Disorders ||| Anemia ||| Sinusitis ||| Eczema ||| Cystitis ||| Cataract ||| Stomach Ulcer ||| Gynecomastia ||| Glomerulonephritis
	CHEMBL1771	D000544	CLOPIDOGREL	Alzheimer Disease	0	0.0858017	D006547 ||| D006333 ||| D014717 ||| D003248 ||| D001281 ||| D006073 ||| D007319 ||| D000740 ||| D012852 ||| D004485 ||| D003556 ||| D002386 ||| D013276 ||| D006177 ||| D005921	Hernia ||| Heart Failure ||| Vertigo ||| Constipation ||| Atrial Fibrillation ||| Gout ||| Sleep Initiation and Maintenance Disorders ||| Anemia ||| Sinusitis ||| Eczema ||| Cystitis ||| Cataract ||| Stomach Ulcer ||| Gynecomastia ||| Glomerulonephritis
	CHEMBL1771	D004827	CLOPIDOGREL	Epilepsy	0	0.0464098	D000380 ||| D013575 ||| D006547 ||| D006333 ||| D014717 ||| D003248 ||| D001281 ||| D006073 ||| D006471 ||| D007319 ||| D000740 ||| D012852 ||| D004485 ||| D003556 ||| D002386 ||| D013921 ||| D013276 ||| D006177 ||| D005921	Agranulocytosis ||| Syncope ||| Hernia ||| Heart Failure ||| Vertigo ||| Constipation ||| Atrial Fibrillation ||| Gout ||| Gastrointestinal Hemorrhage ||| Sleep Initiation and Maintenance Disorders ||| Anemia ||| Sinusitis ||| Eczema ||| Cystitis ||| Cataract ||| Thrombocytopenia ||| Stomach Ulcer ||| Gynecomastia ||| Glomerulonephritis
	CHEMBL1771	D005901	CLOPIDOGREL	Glaucoma	0	0.0306416	D000380 ||| D013575 ||| D006547 ||| D006333 ||| D014717 ||| D003248 ||| D001281 ||| D006073 ||| D006471 ||| D007319 ||| D000740 ||| D012852 ||| D004485 ||| D003556 ||| D002386 ||| D013921 ||| D013276 ||| D006177 ||| D005921	Agranulocytosis ||| Syncope ||| Hernia ||| Heart Failure ||| Vertigo ||| Constipation ||| Atrial Fibrillation ||| Gout ||| Gastrointestinal Hemorrhage ||| Sleep Initiation and Maintenance Disorders ||| Anemia ||| Sinusitis ||| Eczema ||| Cystitis ||| Cataract ||| Thrombocytopenia ||| Stomach Ulcer ||| Gynecomastia ||| Glomerulonephritis
	CHEMBL1771	D051436	CLOPIDOGREL	Renal Insufficiency, Chronic	0	0.0343132	D006547 ||| D006333 ||| D014717 ||| D003248 ||| D001281 ||| D006073 ||| D007319 ||| D000740 ||| D012852 ||| D004485 ||| D003556 ||| D002386 ||| D013276 ||| D006177 ||| D005921	Hernia ||| Heart Failure ||| Vertigo ||| Constipation ||| Atrial Fibrillation ||| Gout ||| Sleep Initiation and Maintenance Disorders ||| Anemia ||| Sinusitis ||| Eczema ||| Cystitis ||| Cataract ||| Stomach Ulcer ||| Gynecomastia ||| Glomerulonephritis
	CHEMBL1771	D013167	CLOPIDOGREL	Spondylitis, Ankylosing	0	0.0478824	D006547 ||| D006333 ||| D014717 ||| D003248 ||| D001281 ||| D006073 ||| D007319 ||| D000740 ||| D012852 ||| D004485 ||| D003556 ||| D002386 ||| D013276 ||| D006177 ||| D005921	Hernia ||| Heart Failure ||| Vertigo ||| Constipation ||| Atrial Fibrillation ||| Gout ||| Sleep Initiation and Maintenance Disorders ||| Anemia ||| Sinusitis ||| Eczema ||| Cystitis ||| Cataract ||| Stomach Ulcer ||| Gynecomastia ||| Glomerulonephritis
	CHEMBL1771	D003863	CLOPIDOGREL	Depression	0	0.0490163	D000380 ||| D013575 ||| D006547 ||| D006333 ||| D014717 ||| D003248 ||| D001281 ||| D006073 ||| D006471 ||| D007319 ||| D000740 ||| D012852 ||| D004485 ||| D003556 ||| D002386 ||| D013921 ||| D013276 ||| D006177 ||| D005921	Agranulocytosis ||| Syncope ||| Hernia ||| Heart Failure ||| Vertigo ||| Constipation ||| Atrial Fibrillation ||| Gout ||| Gastrointestinal Hemorrhage ||| Sleep Initiation and Maintenance Disorders ||| Anemia ||| Sinusitis ||| Eczema ||| Cystitis ||| Cataract ||| Thrombocytopenia ||| Stomach Ulcer ||| Gynecomastia ||| Glomerulonephritis
	CHEMBL1771	D010003	CLOPIDOGREL	Osteoarthritis	0	0.0677843	D000380 ||| D013575 ||| D006547 ||| D006333 ||| D014717 ||| D003248 ||| D001281 ||| D006073 ||| D006471 ||| D007319 ||| D000740 ||| D012852 ||| D004485 ||| D003556 ||| D002386 ||| D013921 ||| D013276 ||| D006177 ||| D005921	Agranulocytosis ||| Syncope ||| Hernia ||| Heart Failure ||| Vertigo ||| Constipation ||| Atrial Fibrillation ||| Gout ||| Gastrointestinal Hemorrhage ||| Sleep Initiation and Maintenance Disorders ||| Anemia ||| Sinusitis ||| Eczema ||| Cystitis ||| Cataract ||| Thrombocytopenia ||| Stomach Ulcer ||| Gynecomastia ||| Glomerulonephritis
	CHEMBL1771	D000419	CLOPIDOGREL	Albuminuria	0	0.0527768	D006547 ||| D006333 ||| D014717 ||| D003248 ||| D001281 ||| D006073 ||| D007319 ||| D000740 ||| D012852 ||| D004485 ||| D003556 ||| D002386 ||| D013276 ||| D006177 ||| D005921	Hernia ||| Heart Failure ||| Vertigo ||| Constipation ||| Atrial Fibrillation ||| Gout ||| Sleep Initiation and Maintenance Disorders ||| Anemia ||| Sinusitis ||| Eczema ||| Cystitis ||| Cataract ||| Stomach Ulcer ||| Gynecomastia ||| Glomerulonephritis
	CHEMBL1771	D001281	CLOPIDOGREL	Atrial Fibrillation	1	0.0839177	D000380 ||| D013575 ||| D006547 ||| D006333 ||| D014717 ||| D003248 ||| D006073 ||| D006471 ||| D007319 ||| D000740 ||| D012852 ||| D004485 ||| D003556 ||| D002386 ||| D013921 ||| D013276 ||| D006177 ||| D005921	Agranulocytosis ||| Syncope ||| Hernia ||| Heart Failure ||| Vertigo ||| Constipation ||| Gout ||| Gastrointestinal Hemorrhage ||| Sleep Initiation and Maintenance Disorders ||| Anemia ||| Sinusitis ||| Eczema ||| Cystitis ||| Cataract ||| Thrombocytopenia ||| Stomach Ulcer ||| Gynecomastia ||| Glomerulonephritis
	CHEMBL1771	D006973	CLOPIDOGREL	Hypertension	0	0.0215889	D000380 ||| D013575 ||| D006547 ||| D006333 ||| D014717 ||| D003248 ||| D001281 ||| D006073 ||| D006471 ||| D007319 ||| D000740 ||| D012852 ||| D004485 ||| D003556 ||| D002386 ||| D013921 ||| D013276 ||| D006177 ||| D005921	Agranulocytosis ||| Syncope ||| Hernia ||| Heart Failure ||| Vertigo ||| Constipation ||| Atrial Fibrillation ||| Gout ||| Gastrointestinal Hemorrhage ||| Sleep Initiation and Maintenance Disorders ||| Anemia ||| Sinusitis ||| Eczema ||| Cystitis ||| Cataract ||| Thrombocytopenia ||| Stomach Ulcer ||| Gynecomastia ||| Glomerulonephritis
	CHEMBL1771	D006327	CLOPIDOGREL	Heart Block	0	0.0259522	D000380 ||| D013575 ||| D006547 ||| D006333 ||| D014717 ||| D003248 ||| D001281 ||| D006073 ||| D006471 ||| D007319 ||| D000740 ||| D012852 ||| D004485 ||| D003556 ||| D002386 ||| D013921 ||| D013276 ||| D006177 ||| D005921	Agranulocytosis ||| Syncope ||| Hernia ||| Heart Failure ||| Vertigo ||| Constipation ||| Atrial Fibrillation ||| Gout ||| Gastrointestinal Hemorrhage ||| Sleep Initiation and Maintenance Disorders ||| Anemia ||| Sinusitis ||| Eczema ||| Cystitis ||| Cataract ||| Thrombocytopenia ||| Stomach Ulcer ||| Gynecomastia ||| Glomerulonephritis
	CHEMBL1771	D055623	CLOPIDOGREL	Keratosis, Actinic	0	0.0249633	D000380 ||| D013575 ||| D006547 ||| D006333 ||| D014717 ||| D003248 ||| D001281 ||| D006073 ||| D006471 ||| D007319 ||| D000740 ||| D012852 ||| D004485 ||| D003556 ||| D002386 ||| D013921 ||| D013276 ||| D006177 ||| D005921	Agranulocytosis ||| Syncope ||| Hernia ||| Heart Failure ||| Vertigo ||| Constipation ||| Atrial Fibrillation ||| Gout ||| Gastrointestinal Hemorrhage ||| Sleep Initiation and Maintenance Disorders ||| Anemia ||| Sinusitis ||| Eczema ||| Cystitis ||| Cataract ||| Thrombocytopenia ||| Stomach Ulcer ||| Gynecomastia ||| Glomerulonephritis
	CHEMBL1771	D001991	CLOPIDOGREL	Bronchitis	0	0.0579815	D000380 ||| D013575 ||| D006547 ||| D006333 ||| D014717 ||| D003248 ||| D001281 ||| D006073 ||| D006471 ||| D007319 ||| D000740 ||| D012852 ||| D004485 ||| D003556 ||| D002386 ||| D013921 ||| D013276 ||| D006177 ||| D005921	Agranulocytosis ||| Syncope ||| Hernia ||| Heart Failure ||| Vertigo ||| Constipation ||| Atrial Fibrillation ||| Gout ||| Gastrointestinal Hemorrhage ||| Sleep Initiation and Maintenance Disorders ||| Anemia ||| Sinusitis ||| Eczema ||| Cystitis ||| Cataract ||| Thrombocytopenia ||| Stomach Ulcer ||| Gynecomastia ||| Glomerulonephritis
	CHEMBL1771	D008175	CLOPIDOGREL	Lung Neoplasms	0	0.0586112	D000380 ||| D013575 ||| D006547 ||| D006333 ||| D014717 ||| D003248 ||| D001281 ||| D006073 ||| D006471 ||| D007319 ||| D000740 ||| D012852 ||| D004485 ||| D003556 ||| D002386 ||| D013921 ||| D013276 ||| D006177 ||| D005921	Agranulocytosis ||| Syncope ||| Hernia ||| Heart Failure ||| Vertigo ||| Constipation ||| Atrial Fibrillation ||| Gout ||| Gastrointestinal Hemorrhage ||| Sleep Initiation and Maintenance Disorders ||| Anemia ||| Sinusitis ||| Eczema ||| Cystitis ||| Cataract ||| Thrombocytopenia ||| Stomach Ulcer ||| Gynecomastia ||| Glomerulonephritis
	CHEMBL1771	D008545	CLOPIDOGREL	Melanoma	0	0.0196553	D000380 ||| D013575 ||| D006547 ||| D006333 ||| D014717 ||| D003248 ||| D001281 ||| D006073 ||| D006471 ||| D007319 ||| D000740 ||| D012852 ||| D004485 ||| D003556 ||| D002386 ||| D013921 ||| D013276 ||| D006177 ||| D005921	Agranulocytosis ||| Syncope ||| Hernia ||| Heart Failure ||| Vertigo ||| Constipation ||| Atrial Fibrillation ||| Gout ||| Gastrointestinal Hemorrhage ||| Sleep Initiation and Maintenance Disorders ||| Anemia ||| Sinusitis ||| Eczema ||| Cystitis ||| Cataract ||| Thrombocytopenia ||| Stomach Ulcer ||| Gynecomastia ||| Glomerulonephritis
	CHEMBL1771	D008228	CLOPIDOGREL	Lymphoma, Non-Hodgkin	0	0.251704	D000380 ||| D013575 ||| D006547 ||| D006333 ||| D014717 ||| D003248 ||| D001281 ||| D006073 ||| D006471 ||| D007319 ||| D000740 ||| D012852 ||| D004485 ||| D003556 ||| D002386 ||| D013921 ||| D013276 ||| D006177 ||| D005921	Agranulocytosis ||| Syncope ||| Hernia ||| Heart Failure ||| Vertigo ||| Constipation ||| Atrial Fibrillation ||| Gout ||| Gastrointestinal Hemorrhage ||| Sleep Initiation and Maintenance Disorders ||| Anemia ||| Sinusitis ||| Eczema ||| Cystitis ||| Cataract ||| Thrombocytopenia ||| Stomach Ulcer ||| Gynecomastia ||| Glomerulonephritis
	CHEMBL1771	D002294	CLOPIDOGREL	Carcinoma, Squamous Cell	0	0.0563373	D000380 ||| D013575 ||| D006547 ||| D006333 ||| D014717 ||| D003248 ||| D001281 ||| D006073 ||| D006471 ||| D007319 ||| D000740 ||| D012852 ||| D004485 ||| D003556 ||| D002386 ||| D013921 ||| D013276 ||| D006177 ||| D005921	Agranulocytosis ||| Syncope ||| Hernia ||| Heart Failure ||| Vertigo ||| Constipation ||| Atrial Fibrillation ||| Gout ||| Gastrointestinal Hemorrhage ||| Sleep Initiation and Maintenance Disorders ||| Anemia ||| Sinusitis ||| Eczema ||| Cystitis ||| Cataract ||| Thrombocytopenia ||| Stomach Ulcer ||| Gynecomastia ||| Glomerulonephritis
	CHEMBL1771	D002349	CLOPIDOGREL	Carpal Tunnel Syndrome	0	0.0513193	D000380 ||| D013575 ||| D006547 ||| D006333 ||| D014717 ||| D003248 ||| D001281 ||| D006073 ||| D006471 ||| D007319 ||| D000740 ||| D012852 ||| D004485 ||| D003556 ||| D002386 ||| D013921 ||| D013276 ||| D006177 ||| D005921	Agranulocytosis ||| Syncope ||| Hernia ||| Heart Failure ||| Vertigo ||| Constipation ||| Atrial Fibrillation ||| Gout ||| Gastrointestinal Hemorrhage ||| Sleep Initiation and Maintenance Disorders ||| Anemia ||| Sinusitis ||| Eczema ||| Cystitis ||| Cataract ||| Thrombocytopenia ||| Stomach Ulcer ||| Gynecomastia ||| Glomerulonephritis
	CHEMBL1771	D016883	CLOPIDOGREL	Diabetic Ketoacidosis	0	0.0461989	D000380 ||| D013575 ||| D006547 ||| D006333 ||| D014717 ||| D003248 ||| D001281 ||| D006073 ||| D006471 ||| D007319 ||| D000740 ||| D012852 ||| D004485 ||| D003556 ||| D002386 ||| D013921 ||| D013276 ||| D006177 ||| D005921	Agranulocytosis ||| Syncope ||| Hernia ||| Heart Failure ||| Vertigo ||| Constipation ||| Atrial Fibrillation ||| Gout ||| Gastrointestinal Hemorrhage ||| Sleep Initiation and Maintenance Disorders ||| Anemia ||| Sinusitis ||| Eczema ||| Cystitis ||| Cataract ||| Thrombocytopenia ||| Stomach Ulcer ||| Gynecomastia ||| Glomerulonephritis
	CHEMBL1771	D001749	CLOPIDOGREL	Urinary Bladder Neoplasms	0	0.15874	D000380 ||| D013575 ||| D006547 ||| D006333 ||| D014717 ||| D003248 ||| D001281 ||| D006073 ||| D006471 ||| D007319 ||| D000740 ||| D012852 ||| D004485 ||| D003556 ||| D002386 ||| D013921 ||| D013276 ||| D006177 ||| D005921	Agranulocytosis ||| Syncope ||| Hernia ||| Heart Failure ||| Vertigo ||| Constipation ||| Atrial Fibrillation ||| Gout ||| Gastrointestinal Hemorrhage ||| Sleep Initiation and Maintenance Disorders ||| Anemia ||| Sinusitis ||| Eczema ||| Cystitis ||| Cataract ||| Thrombocytopenia ||| Stomach Ulcer ||| Gynecomastia ||| Glomerulonephritis
	CHEMBL1771	D007889	CLOPIDOGREL	Leiomyoma	0	0.0447235	D000380 ||| D013575 ||| D006547 ||| D006333 ||| D014717 ||| D003248 ||| D001281 ||| D006073 ||| D006471 ||| D007319 ||| D000740 ||| D012852 ||| D004485 ||| D003556 ||| D002386 ||| D013921 ||| D013276 ||| D006177 ||| D005921	Agranulocytosis ||| Syncope ||| Hernia ||| Heart Failure ||| Vertigo ||| Constipation ||| Atrial Fibrillation ||| Gout ||| Gastrointestinal Hemorrhage ||| Sleep Initiation and Maintenance Disorders ||| Anemia ||| Sinusitis ||| Eczema ||| Cystitis ||| Cataract ||| Thrombocytopenia ||| Stomach Ulcer ||| Gynecomastia ||| Glomerulonephritis
	CHEMBL1771	D018798	CLOPIDOGREL	Anemia, Iron-Deficiency	0	0.0406225	D000380 ||| D013575 ||| D006547 ||| D006333 ||| D014717 ||| D003248 ||| D001281 ||| D006073 ||| D006471 ||| D007319 ||| D000740 ||| D012852 ||| D004485 ||| D003556 ||| D002386 ||| D013921 ||| D013276 ||| D006177 ||| D005921	Agranulocytosis ||| Syncope ||| Hernia ||| Heart Failure ||| Vertigo ||| Constipation ||| Atrial Fibrillation ||| Gout ||| Gastrointestinal Hemorrhage ||| Sleep Initiation and Maintenance Disorders ||| Anemia ||| Sinusitis ||| Eczema ||| Cystitis ||| Cataract ||| Thrombocytopenia ||| Stomach Ulcer ||| Gynecomastia ||| Glomerulonephritis
	CHEMBL1771	D000380	CLOPIDOGREL	Agranulocytosis	1	0.00338344	D013575 ||| D006547 ||| D006333 ||| D014717 ||| D003248 ||| D001281 ||| D006073 ||| D006471 ||| D007319 ||| D000740 ||| D012852 ||| D004485 ||| D003556 ||| D002386 ||| D013921 ||| D013276 ||| D006177 ||| D005921	Syncope ||| Hernia ||| Heart Failure ||| Vertigo ||| Constipation ||| Atrial Fibrillation ||| Gout ||| Gastrointestinal Hemorrhage ||| Sleep Initiation and Maintenance Disorders ||| Anemia ||| Sinusitis ||| Eczema ||| Cystitis ||| Cataract ||| Thrombocytopenia ||| Stomach Ulcer ||| Gynecomastia ||| Glomerulonephritis
	CHEMBL1771	D012893	CLOPIDOGREL	Sleep Wake Disorders	0	0.11469	D000380 ||| D013575 ||| D006547 ||| D006333 ||| D014717 ||| D003248 ||| D001281 ||| D006073 ||| D006471 ||| D007319 ||| D000740 ||| D012852 ||| D004485 ||| D003556 ||| D002386 ||| D013921 ||| D013276 ||| D006177 ||| D005921	Agranulocytosis ||| Syncope ||| Hernia ||| Heart Failure ||| Vertigo ||| Constipation ||| Atrial Fibrillation ||| Gout ||| Gastrointestinal Hemorrhage ||| Sleep Initiation and Maintenance Disorders ||| Anemia ||| Sinusitis ||| Eczema ||| Cystitis ||| Cataract ||| Thrombocytopenia ||| Stomach Ulcer ||| Gynecomastia ||| Glomerulonephritis
	CHEMBL1771	D006429	CLOPIDOGREL	Hemiplegia	0	0.0371803	D000380 ||| D013575 ||| D006547 ||| D006333 ||| D014717 ||| D003248 ||| D001281 ||| D006073 ||| D006471 ||| D007319 ||| D000740 ||| D012852 ||| D004485 ||| D003556 ||| D002386 ||| D013921 ||| D013276 ||| D006177 ||| D005921	Agranulocytosis ||| Syncope ||| Hernia ||| Heart Failure ||| Vertigo ||| Constipation ||| Atrial Fibrillation ||| Gout ||| Gastrointestinal Hemorrhage ||| Sleep Initiation and Maintenance Disorders ||| Anemia ||| Sinusitis ||| Eczema ||| Cystitis ||| Cataract ||| Thrombocytopenia ||| Stomach Ulcer ||| Gynecomastia ||| Glomerulonephritis
	CHEMBL1771	D011655	CLOPIDOGREL	Pulmonary Embolism	0	0.0113409	D000380 ||| D013575 ||| D006547 ||| D006333 ||| D014717 ||| D003248 ||| D001281 ||| D006073 ||| D006471 ||| D007319 ||| D000740 ||| D012852 ||| D004485 ||| D003556 ||| D002386 ||| D013921 ||| D013276 ||| D006177 ||| D005921	Agranulocytosis ||| Syncope ||| Hernia ||| Heart Failure ||| Vertigo ||| Constipation ||| Atrial Fibrillation ||| Gout ||| Gastrointestinal Hemorrhage ||| Sleep Initiation and Maintenance Disorders ||| Anemia ||| Sinusitis ||| Eczema ||| Cystitis ||| Cataract ||| Thrombocytopenia ||| Stomach Ulcer ||| Gynecomastia ||| Glomerulonephritis
	CHEMBL1771	D009202	CLOPIDOGREL	Cardiomyopathies	0	0.0328365	D000380 ||| D013575 ||| D006547 ||| D006333 ||| D014717 ||| D003248 ||| D001281 ||| D006073 ||| D006471 ||| D007319 ||| D000740 ||| D012852 ||| D004485 ||| D003556 ||| D002386 ||| D013921 ||| D013276 ||| D006177 ||| D005921	Agranulocytosis ||| Syncope ||| Hernia ||| Heart Failure ||| Vertigo ||| Constipation ||| Atrial Fibrillation ||| Gout ||| Gastrointestinal Hemorrhage ||| Sleep Initiation and Maintenance Disorders ||| Anemia ||| Sinusitis ||| Eczema ||| Cystitis ||| Cataract ||| Thrombocytopenia ||| Stomach Ulcer ||| Gynecomastia ||| Glomerulonephritis
	CHEMBL1771	D013345	CLOPIDOGREL	Subarachnoid Hemorrhage	0	0.109083	D000380 ||| D013575 ||| D006547 ||| D006333 ||| D014717 ||| D003248 ||| D001281 ||| D006073 ||| D006471 ||| D007319 ||| D000740 ||| D012852 ||| D004485 ||| D003556 ||| D002386 ||| D013921 ||| D013276 ||| D006177 ||| D005921	Agranulocytosis ||| Syncope ||| Hernia ||| Heart Failure ||| Vertigo ||| Constipation ||| Atrial Fibrillation ||| Gout ||| Gastrointestinal Hemorrhage ||| Sleep Initiation and Maintenance Disorders ||| Anemia ||| Sinusitis ||| Eczema ||| Cystitis ||| Cataract ||| Thrombocytopenia ||| Stomach Ulcer ||| Gynecomastia ||| Glomerulonephritis
	CHEMBL1771	D002543	CLOPIDOGREL	Cerebral Hemorrhage	0	0.137186	D000380 ||| D013575 ||| D006547 ||| D006333 ||| D014717 ||| D003248 ||| D001281 ||| D006073 ||| D006471 ||| D007319 ||| D000740 ||| D012852 ||| D004485 ||| D003556 ||| D002386 ||| D013921 ||| D013276 ||| D006177 ||| D005921	Agranulocytosis ||| Syncope ||| Hernia ||| Heart Failure ||| Vertigo ||| Constipation ||| Atrial Fibrillation ||| Gout ||| Gastrointestinal Hemorrhage ||| Sleep Initiation and Maintenance Disorders ||| Anemia ||| Sinusitis ||| Eczema ||| Cystitis ||| Cataract ||| Thrombocytopenia ||| Stomach Ulcer ||| Gynecomastia ||| Glomerulonephritis
	CHEMBL1771	D002544	CLOPIDOGREL	Cerebral Infarction	0	0.0322376	D000380 ||| D013575 ||| D006547 ||| D006333 ||| D014717 ||| D003248 ||| D001281 ||| D006073 ||| D006471 ||| D007319 ||| D000740 ||| D012852 ||| D004485 ||| D003556 ||| D002386 ||| D013921 ||| D013276 ||| D006177 ||| D005921	Agranulocytosis ||| Syncope ||| Hernia ||| Heart Failure ||| Vertigo ||| Constipation ||| Atrial Fibrillation ||| Gout ||| Gastrointestinal Hemorrhage ||| Sleep Initiation and Maintenance Disorders ||| Anemia ||| Sinusitis ||| Eczema ||| Cystitis ||| Cataract ||| Thrombocytopenia ||| Stomach Ulcer ||| Gynecomastia ||| Glomerulonephritis
	CHEMBL1771	D050197	CLOPIDOGREL	Arteriosclerosis	0	0.0899716	D000380 ||| D013575 ||| D006547 ||| D006333 ||| D014717 ||| D003248 ||| D001281 ||| D006073 ||| D006471 ||| D007319 ||| D000740 ||| D012852 ||| D004485 ||| D003556 ||| D002386 ||| D013921 ||| D013276 ||| D006177 ||| D005921	Agranulocytosis ||| Syncope ||| Hernia ||| Heart Failure ||| Vertigo ||| Constipation ||| Atrial Fibrillation ||| Gout ||| Gastrointestinal Hemorrhage ||| Sleep Initiation and Maintenance Disorders ||| Anemia ||| Sinusitis ||| Eczema ||| Cystitis ||| Cataract ||| Thrombocytopenia ||| Stomach Ulcer ||| Gynecomastia ||| Glomerulonephritis
	CHEMBL1771	D010689	CLOPIDOGREL	Phlebitis	0	0.0511821	D000380 ||| D013575 ||| D006547 ||| D006333 ||| D014717 ||| D003248 ||| D001281 ||| D006073 ||| D006471 ||| D007319 ||| D000740 ||| D012852 ||| D004485 ||| D003556 ||| D002386 ||| D013921 ||| D013276 ||| D006177 ||| D005921	Agranulocytosis ||| Syncope ||| Hernia ||| Heart Failure ||| Vertigo ||| Constipation ||| Atrial Fibrillation ||| Gout ||| Gastrointestinal Hemorrhage ||| Sleep Initiation and Maintenance Disorders ||| Anemia ||| Sinusitis ||| Eczema ||| Cystitis ||| Cataract ||| Thrombocytopenia ||| Stomach Ulcer ||| Gynecomastia ||| Glomerulonephritis
	CHEMBL1771	D006484	CLOPIDOGREL	Hemorrhoids	0	0.0238831	D000380 ||| D013575 ||| D006547 ||| D006333 ||| D014717 ||| D003248 ||| D001281 ||| D006073 ||| D006471 ||| D007319 ||| D000740 ||| D012852 ||| D004485 ||| D003556 ||| D002386 ||| D013921 ||| D013276 ||| D006177 ||| D005921	Agranulocytosis ||| Syncope ||| Hernia ||| Heart Failure ||| Vertigo ||| Constipation ||| Atrial Fibrillation ||| Gout ||| Gastrointestinal Hemorrhage ||| Sleep Initiation and Maintenance Disorders ||| Anemia ||| Sinusitis ||| Eczema ||| Cystitis ||| Cataract ||| Thrombocytopenia ||| Stomach Ulcer ||| Gynecomastia ||| Glomerulonephritis
	CHEMBL1771	D007022	CLOPIDOGREL	Hypotension	0	0.121293	D000380 ||| D013575 ||| D006547 ||| D006333 ||| D014717 ||| D003248 ||| D001281 ||| D006073 ||| D006471 ||| D007319 ||| D000740 ||| D012852 ||| D004485 ||| D003556 ||| D002386 ||| D013921 ||| D013276 ||| D006177 ||| D005921	Agranulocytosis ||| Syncope ||| Hernia ||| Heart Failure ||| Vertigo ||| Constipation ||| Atrial Fibrillation ||| Gout ||| Gastrointestinal Hemorrhage ||| Sleep Initiation and Maintenance Disorders ||| Anemia ||| Sinusitis ||| Eczema ||| Cystitis ||| Cataract ||| Thrombocytopenia ||| Stomach Ulcer ||| Gynecomastia ||| Glomerulonephritis
	CHEMBL1771	D012852	CLOPIDOGREL	Sinusitis	1	0.267643	D000380 ||| D013575 ||| D006547 ||| D006333 ||| D014717 ||| D003248 ||| D001281 ||| D006073 ||| D006471 ||| D007319 ||| D000740 ||| D004485 ||| D003556 ||| D002386 ||| D013921 ||| D013276 ||| D006177 ||| D005921	Agranulocytosis ||| Syncope ||| Hernia ||| Heart Failure ||| Vertigo ||| Constipation ||| Atrial Fibrillation ||| Gout ||| Gastrointestinal Hemorrhage ||| Sleep Initiation and Maintenance Disorders ||| Anemia ||| Eczema ||| Cystitis ||| Cataract ||| Thrombocytopenia ||| Stomach Ulcer ||| Gynecomastia ||| Glomerulonephritis
	CHEMBL1771	D010996	CLOPIDOGREL	Pleural Effusion	0	0.0283504	D000380 ||| D013575 ||| D006547 ||| D006333 ||| D014717 ||| D003248 ||| D001281 ||| D006073 ||| D006471 ||| D007319 ||| D000740 ||| D012852 ||| D004485 ||| D003556 ||| D002386 ||| D013921 ||| D013276 ||| D006177 ||| D005921	Agranulocytosis ||| Syncope ||| Hernia ||| Heart Failure ||| Vertigo ||| Constipation ||| Atrial Fibrillation ||| Gout ||| Gastrointestinal Hemorrhage ||| Sleep Initiation and Maintenance Disorders ||| Anemia ||| Sinusitis ||| Eczema ||| Cystitis ||| Cataract ||| Thrombocytopenia ||| Stomach Ulcer ||| Gynecomastia ||| Glomerulonephritis
	CHEMBL1771	D011030	CLOPIDOGREL	Pneumothorax	0	0.032182	D000380 ||| D013575 ||| D006547 ||| D006333 ||| D014717 ||| D003248 ||| D001281 ||| D006073 ||| D006471 ||| D007319 ||| D000740 ||| D012852 ||| D004485 ||| D003556 ||| D002386 ||| D013921 ||| D013276 ||| D006177 ||| D005921	Agranulocytosis ||| Syncope ||| Hernia ||| Heart Failure ||| Vertigo ||| Constipation ||| Atrial Fibrillation ||| Gout ||| Gastrointestinal Hemorrhage ||| Sleep Initiation and Maintenance Disorders ||| Anemia ||| Sinusitis ||| Eczema ||| Cystitis ||| Cataract ||| Thrombocytopenia ||| Stomach Ulcer ||| Gynecomastia ||| Glomerulonephritis
	CHEMBL1771	D014060	CLOPIDOGREL	Tongue Diseases	0	0.0119926	D000380 ||| D013575 ||| D006547 ||| D006333 ||| D014717 ||| D003248 ||| D001281 ||| D006073 ||| D006471 ||| D007319 ||| D000740 ||| D012852 ||| D004485 ||| D003556 ||| D002386 ||| D013921 ||| D013276 ||| D006177 ||| D005921	Agranulocytosis ||| Syncope ||| Hernia ||| Heart Failure ||| Vertigo ||| Constipation ||| Atrial Fibrillation ||| Gout ||| Gastrointestinal Hemorrhage ||| Sleep Initiation and Maintenance Disorders ||| Anemia ||| Sinusitis ||| Eczema ||| Cystitis ||| Cataract ||| Thrombocytopenia ||| Stomach Ulcer ||| Gynecomastia ||| Glomerulonephritis
	CHEMBL1771	D004941	CLOPIDOGREL	Esophagitis	0	0.101736	D000380 ||| D013575 ||| D006547 ||| D006333 ||| D014717 ||| D003248 ||| D001281 ||| D006073 ||| D006471 ||| D007319 ||| D000740 ||| D012852 ||| D004485 ||| D003556 ||| D002386 ||| D013921 ||| D013276 ||| D006177 ||| D005921	Agranulocytosis ||| Syncope ||| Hernia ||| Heart Failure ||| Vertigo ||| Constipation ||| Atrial Fibrillation ||| Gout ||| Gastrointestinal Hemorrhage ||| Sleep Initiation and Maintenance Disorders ||| Anemia ||| Sinusitis ||| Eczema ||| Cystitis ||| Cataract ||| Thrombocytopenia ||| Stomach Ulcer ||| Gynecomastia ||| Glomerulonephritis
	CHEMBL1771	D013276	CLOPIDOGREL	Stomach Ulcer	1	0.339632	D000380 ||| D013575 ||| D006547 ||| D006333 ||| D014717 ||| D003248 ||| D001281 ||| D006073 ||| D006471 ||| D007319 ||| D000740 ||| D012852 ||| D004485 ||| D003556 ||| D002386 ||| D013921 ||| D006177 ||| D005921	Agranulocytosis ||| Syncope ||| Hernia ||| Heart Failure ||| Vertigo ||| Constipation ||| Atrial Fibrillation ||| Gout ||| Gastrointestinal Hemorrhage ||| Sleep Initiation and Maintenance Disorders ||| Anemia ||| Sinusitis ||| Eczema ||| Cystitis ||| Cataract ||| Thrombocytopenia ||| Gynecomastia ||| Glomerulonephritis
	CHEMBL1771	D004415	CLOPIDOGREL	Dyspepsia	0	0.0308662	D000380 ||| D013575 ||| D006547 ||| D006333 ||| D014717 ||| D003248 ||| D001281 ||| D006073 ||| D006471 ||| D007319 ||| D000740 ||| D012852 ||| D004485 ||| D003556 ||| D002386 ||| D013921 ||| D013276 ||| D006177 ||| D005921	Agranulocytosis ||| Syncope ||| Hernia ||| Heart Failure ||| Vertigo ||| Constipation ||| Atrial Fibrillation ||| Gout ||| Gastrointestinal Hemorrhage ||| Sleep Initiation and Maintenance Disorders ||| Anemia ||| Sinusitis ||| Eczema ||| Cystitis ||| Cataract ||| Thrombocytopenia ||| Stomach Ulcer ||| Gynecomastia ||| Glomerulonephritis
	CHEMBL1771	D002769	CLOPIDOGREL	Cholelithiasis	0	0.0733391	D000380 ||| D013575 ||| D006547 ||| D006333 ||| D014717 ||| D003248 ||| D001281 ||| D006073 ||| D006471 ||| D007319 ||| D000740 ||| D012852 ||| D004485 ||| D003556 ||| D002386 ||| D013921 ||| D013276 ||| D006177 ||| D005921	Agranulocytosis ||| Syncope ||| Hernia ||| Heart Failure ||| Vertigo ||| Constipation ||| Atrial Fibrillation ||| Gout ||| Gastrointestinal Hemorrhage ||| Sleep Initiation and Maintenance Disorders ||| Anemia ||| Sinusitis ||| Eczema ||| Cystitis ||| Cataract ||| Thrombocytopenia ||| Stomach Ulcer ||| Gynecomastia ||| Glomerulonephritis
	CHEMBL1771	D002764	CLOPIDOGREL	Cholecystitis	0	0.0300399	D000380 ||| D013575 ||| D006547 ||| D006333 ||| D014717 ||| D003248 ||| D001281 ||| D006073 ||| D006471 ||| D007319 ||| D000740 ||| D012852 ||| D004485 ||| D003556 ||| D002386 ||| D013921 ||| D013276 ||| D006177 ||| D005921	Agranulocytosis ||| Syncope ||| Hernia ||| Heart Failure ||| Vertigo ||| Constipation ||| Atrial Fibrillation ||| Gout ||| Gastrointestinal Hemorrhage ||| Sleep Initiation and Maintenance Disorders ||| Anemia ||| Sinusitis ||| Eczema ||| Cystitis ||| Cataract ||| Thrombocytopenia ||| Stomach Ulcer ||| Gynecomastia ||| Glomerulonephritis
	CHEMBL1771	D010195	CLOPIDOGREL	Pancreatitis	0	0.0407536	D000380 ||| D013575 ||| D006547 ||| D006333 ||| D014717 ||| D003248 ||| D001281 ||| D006073 ||| D006471 ||| D007319 ||| D000740 ||| D012852 ||| D004485 ||| D003556 ||| D002386 ||| D013921 ||| D013276 ||| D006177 ||| D005921	Agranulocytosis ||| Syncope ||| Hernia ||| Heart Failure ||| Vertigo ||| Constipation ||| Atrial Fibrillation ||| Gout ||| Gastrointestinal Hemorrhage ||| Sleep Initiation and Maintenance Disorders ||| Anemia ||| Sinusitis ||| Eczema ||| Cystitis ||| Cataract ||| Thrombocytopenia ||| Stomach Ulcer ||| Gynecomastia ||| Glomerulonephritis
	CHEMBL1771	D008286	CLOPIDOGREL	Malabsorption Syndromes	0	0.00664135	D000380 ||| D013575 ||| D006547 ||| D006333 ||| D014717 ||| D003248 ||| D001281 ||| D006073 ||| D006471 ||| D007319 ||| D000740 ||| D012852 ||| D004485 ||| D003556 ||| D002386 ||| D013921 ||| D013276 ||| D006177 ||| D005921	Agranulocytosis ||| Syncope ||| Hernia ||| Heart Failure ||| Vertigo ||| Constipation ||| Atrial Fibrillation ||| Gout ||| Gastrointestinal Hemorrhage ||| Sleep Initiation and Maintenance Disorders ||| Anemia ||| Sinusitis ||| Eczema ||| Cystitis ||| Cataract ||| Thrombocytopenia ||| Stomach Ulcer ||| Gynecomastia ||| Glomerulonephritis
	CHEMBL1771	D002481	CLOPIDOGREL	Cellulitis	0	0.0530544	D000380 ||| D013575 ||| D006547 ||| D006333 ||| D014717 ||| D003248 ||| D001281 ||| D006073 ||| D006471 ||| D007319 ||| D000740 ||| D012852 ||| D004485 ||| D003556 ||| D002386 ||| D013921 ||| D013276 ||| D006177 ||| D005921	Agranulocytosis ||| Syncope ||| Hernia ||| Heart Failure ||| Vertigo ||| Constipation ||| Atrial Fibrillation ||| Gout ||| Gastrointestinal Hemorrhage ||| Sleep Initiation and Maintenance Disorders ||| Anemia ||| Sinusitis ||| Eczema ||| Cystitis ||| Cataract ||| Thrombocytopenia ||| Stomach Ulcer ||| Gynecomastia ||| Glomerulonephritis
	CHEMBL1771	D011537	CLOPIDOGREL	Pruritus	0	0.0334669	D000380 ||| D013575 ||| D006547 ||| D006333 ||| D014717 ||| D003248 ||| D001281 ||| D006073 ||| D006471 ||| D007319 ||| D000740 ||| D012852 ||| D004485 ||| D003556 ||| D002386 ||| D013921 ||| D013276 ||| D006177 ||| D005921	Agranulocytosis ||| Syncope ||| Hernia ||| Heart Failure ||| Vertigo ||| Constipation ||| Atrial Fibrillation ||| Gout ||| Gastrointestinal Hemorrhage ||| Sleep Initiation and Maintenance Disorders ||| Anemia ||| Sinusitis ||| Eczema ||| Cystitis ||| Cataract ||| Thrombocytopenia ||| Stomach Ulcer ||| Gynecomastia ||| Glomerulonephritis
	CHEMBL1771	D008010	CLOPIDOGREL	Lichen Planus	0	0.290374	D000380 ||| D013575 ||| D006547 ||| D006333 ||| D014717 ||| D003248 ||| D001281 ||| D006073 ||| D006471 ||| D007319 ||| D000740 ||| D012852 ||| D004485 ||| D003556 ||| D002386 ||| D013921 ||| D013276 ||| D006177 ||| D005921	Agranulocytosis ||| Syncope ||| Hernia ||| Heart Failure ||| Vertigo ||| Constipation ||| Atrial Fibrillation ||| Gout ||| Gastrointestinal Hemorrhage ||| Sleep Initiation and Maintenance Disorders ||| Anemia ||| Sinusitis ||| Eczema ||| Cystitis ||| Cataract ||| Thrombocytopenia ||| Stomach Ulcer ||| Gynecomastia ||| Glomerulonephritis
	CHEMBL1771	D017492	CLOPIDOGREL	Keratosis, Seborrheic	0	0.0314981	D000380 ||| D013575 ||| D006547 ||| D006333 ||| D014717 ||| D003248 ||| D001281 ||| D006073 ||| D006471 ||| D007319 ||| D000740 ||| D012852 ||| D004485 ||| D003556 ||| D002386 ||| D013921 ||| D013276 ||| D006177 ||| D005921	Agranulocytosis ||| Syncope ||| Hernia ||| Heart Failure ||| Vertigo ||| Constipation ||| Atrial Fibrillation ||| Gout ||| Gastrointestinal Hemorrhage ||| Sleep Initiation and Maintenance Disorders ||| Anemia ||| Sinusitis ||| Eczema ||| Cystitis ||| Cataract ||| Thrombocytopenia ||| Stomach Ulcer ||| Gynecomastia ||| Glomerulonephritis
	CHEMBL1771	D011704	CLOPIDOGREL	Pyelonephritis	0	0.0389219	D000380 ||| D013575 ||| D006547 ||| D006333 ||| D014717 ||| D003248 ||| D001281 ||| D006073 ||| D006471 ||| D007319 ||| D000740 ||| D012852 ||| D004485 ||| D003556 ||| D002386 ||| D013921 ||| D013276 ||| D006177 ||| D005921	Agranulocytosis ||| Syncope ||| Hernia ||| Heart Failure ||| Vertigo ||| Constipation ||| Atrial Fibrillation ||| Gout ||| Gastrointestinal Hemorrhage ||| Sleep Initiation and Maintenance Disorders ||| Anemia ||| Sinusitis ||| Eczema ||| Cystitis ||| Cataract ||| Thrombocytopenia ||| Stomach Ulcer ||| Gynecomastia ||| Glomerulonephritis
	CHEMBL1771	D058186	CLOPIDOGREL	Acute Kidney Injury	0	0.185557	D000380 ||| D013575 ||| D006547 ||| D006333 ||| D014717 ||| D003248 ||| D001281 ||| D006073 ||| D006471 ||| D007319 ||| D000740 ||| D012852 ||| D004485 ||| D003556 ||| D002386 ||| D013921 ||| D013276 ||| D006177 ||| D005921	Agranulocytosis ||| Syncope ||| Hernia ||| Heart Failure ||| Vertigo ||| Constipation ||| Atrial Fibrillation ||| Gout ||| Gastrointestinal Hemorrhage ||| Sleep Initiation and Maintenance Disorders ||| Anemia ||| Sinusitis ||| Eczema ||| Cystitis ||| Cataract ||| Thrombocytopenia ||| Stomach Ulcer ||| Gynecomastia ||| Glomerulonephritis
	CHEMBL1771	D007676	CLOPIDOGREL	Kidney Failure, Chronic	0	0.799215	D000380 ||| D013575 ||| D006547 ||| D006333 ||| D014717 ||| D003248 ||| D001281 ||| D006073 ||| D006471 ||| D007319 ||| D000740 ||| D012852 ||| D004485 ||| D003556 ||| D002386 ||| D013921 ||| D013276 ||| D006177 ||| D005921	Agranulocytosis ||| Syncope ||| Hernia ||| Heart Failure ||| Vertigo ||| Constipation ||| Atrial Fibrillation ||| Gout ||| Gastrointestinal Hemorrhage ||| Sleep Initiation and Maintenance Disorders ||| Anemia ||| Sinusitis ||| Eczema ||| Cystitis ||| Cataract ||| Thrombocytopenia ||| Stomach Ulcer ||| Gynecomastia ||| Glomerulonephritis
	CHEMBL1771	D003556	CLOPIDOGREL	Cystitis	1	0.047994	D000380 ||| D013575 ||| D006547 ||| D006333 ||| D014717 ||| D003248 ||| D001281 ||| D006073 ||| D006471 ||| D007319 ||| D000740 ||| D012852 ||| D004485 ||| D002386 ||| D013921 ||| D013276 ||| D006177 ||| D005921	Agranulocytosis ||| Syncope ||| Hernia ||| Heart Failure ||| Vertigo ||| Constipation ||| Atrial Fibrillation ||| Gout ||| Gastrointestinal Hemorrhage ||| Sleep Initiation and Maintenance Disorders ||| Anemia ||| Sinusitis ||| Eczema ||| Cataract ||| Thrombocytopenia ||| Stomach Ulcer ||| Gynecomastia ||| Glomerulonephritis
	CHEMBL1771	D011470	CLOPIDOGREL	Prostatic Hyperplasia	0	0.0673872	D000380 ||| D013575 ||| D006547 ||| D006333 ||| D014717 ||| D003248 ||| D001281 ||| D006073 ||| D006471 ||| D007319 ||| D000740 ||| D012852 ||| D004485 ||| D003556 ||| D002386 ||| D013921 ||| D013276 ||| D006177 ||| D005921	Agranulocytosis ||| Syncope ||| Hernia ||| Heart Failure ||| Vertigo ||| Constipation ||| Atrial Fibrillation ||| Gout ||| Gastrointestinal Hemorrhage ||| Sleep Initiation and Maintenance Disorders ||| Anemia ||| Sinusitis ||| Eczema ||| Cystitis ||| Cataract ||| Thrombocytopenia ||| Stomach Ulcer ||| Gynecomastia ||| Glomerulonephritis
	CHEMBL1771	D011472	CLOPIDOGREL	Prostatitis	0	0.0274163	D000380 ||| D013575 ||| D006547 ||| D006333 ||| D014717 ||| D003248 ||| D001281 ||| D006073 ||| D006471 ||| D007319 ||| D000740 ||| D012852 ||| D004485 ||| D003556 ||| D002386 ||| D013921 ||| D013276 ||| D006177 ||| D005921	Agranulocytosis ||| Syncope ||| Hernia ||| Heart Failure ||| Vertigo ||| Constipation ||| Atrial Fibrillation ||| Gout ||| Gastrointestinal Hemorrhage ||| Sleep Initiation and Maintenance Disorders ||| Anemia ||| Sinusitis ||| Eczema ||| Cystitis ||| Cataract ||| Thrombocytopenia ||| Stomach Ulcer ||| Gynecomastia ||| Glomerulonephritis
	CHEMBL1771	D005348	CLOPIDOGREL	Fibrocystic Breast Disease	0	0.0173701	D000380 ||| D013575 ||| D006547 ||| D006333 ||| D014717 ||| D003248 ||| D001281 ||| D006073 ||| D006471 ||| D007319 ||| D000740 ||| D012852 ||| D004485 ||| D003556 ||| D002386 ||| D013921 ||| D013276 ||| D006177 ||| D005921	Agranulocytosis ||| Syncope ||| Hernia ||| Heart Failure ||| Vertigo ||| Constipation ||| Atrial Fibrillation ||| Gout ||| Gastrointestinal Hemorrhage ||| Sleep Initiation and Maintenance Disorders ||| Anemia ||| Sinusitis ||| Eczema ||| Cystitis ||| Cataract ||| Thrombocytopenia ||| Stomach Ulcer ||| Gynecomastia ||| Glomerulonephritis
	CHEMBL1771	D006177	CLOPIDOGREL	Gynecomastia	1	0.057979	D000380 ||| D013575 ||| D006547 ||| D006333 ||| D014717 ||| D003248 ||| D001281 ||| D006073 ||| D006471 ||| D007319 ||| D000740 ||| D012852 ||| D004485 ||| D003556 ||| D002386 ||| D013921 ||| D013276 ||| D005921	Agranulocytosis ||| Syncope ||| Hernia ||| Heart Failure ||| Vertigo ||| Constipation ||| Atrial Fibrillation ||| Gout ||| Gastrointestinal Hemorrhage ||| Sleep Initiation and Maintenance Disorders ||| Anemia ||| Sinusitis ||| Eczema ||| Cystitis ||| Cataract ||| Thrombocytopenia ||| Stomach Ulcer ||| Glomerulonephritis
	CHEMBL1771	D004715	CLOPIDOGREL	Endometriosis	0	0.0767256	D000380 ||| D013575 ||| D006547 ||| D006333 ||| D014717 ||| D003248 ||| D001281 ||| D006073 ||| D006471 ||| D007319 ||| D000740 ||| D012852 ||| D004485 ||| D003556 ||| D002386 ||| D013921 ||| D013276 ||| D006177 ||| D005921	Agranulocytosis ||| Syncope ||| Hernia ||| Heart Failure ||| Vertigo ||| Constipation ||| Atrial Fibrillation ||| Gout ||| Gastrointestinal Hemorrhage ||| Sleep Initiation and Maintenance Disorders ||| Anemia ||| Sinusitis ||| Eczema ||| Cystitis ||| Cataract ||| Thrombocytopenia ||| Stomach Ulcer ||| Gynecomastia ||| Glomerulonephritis
	CHEMBL1771	D003680	CLOPIDOGREL	Deglutition Disorders	0	0.0944954	D000380 ||| D013575 ||| D006547 ||| D006333 ||| D014717 ||| D003248 ||| D001281 ||| D006073 ||| D006471 ||| D007319 ||| D000740 ||| D012852 ||| D004485 ||| D003556 ||| D002386 ||| D013921 ||| D013276 ||| D006177 ||| D005921	Agranulocytosis ||| Syncope ||| Hernia ||| Heart Failure ||| Vertigo ||| Constipation ||| Atrial Fibrillation ||| Gout ||| Gastrointestinal Hemorrhage ||| Sleep Initiation and Maintenance Disorders ||| Anemia ||| Sinusitis ||| Eczema ||| Cystitis ||| Cataract ||| Thrombocytopenia ||| Stomach Ulcer ||| Gynecomastia ||| Glomerulonephritis
	CHEMBL1771	D001201	CLOPIDOGREL	Ascites	0	0.0509672	D000380 ||| D013575 ||| D006547 ||| D006333 ||| D014717 ||| D003248 ||| D001281 ||| D006073 ||| D006471 ||| D007319 ||| D000740 ||| D012852 ||| D004485 ||| D003556 ||| D002386 ||| D013921 ||| D013276 ||| D006177 ||| D005921	Agranulocytosis ||| Syncope ||| Hernia ||| Heart Failure ||| Vertigo ||| Constipation ||| Atrial Fibrillation ||| Gout ||| Gastrointestinal Hemorrhage ||| Sleep Initiation and Maintenance Disorders ||| Anemia ||| Sinusitis ||| Eczema ||| Cystitis ||| Cataract ||| Thrombocytopenia ||| Stomach Ulcer ||| Gynecomastia ||| Glomerulonephritis
	CHEMBL1771	D005076	CLOPIDOGREL	Exanthema	0	0.00436572	D000380 ||| D013575 ||| D006547 ||| D006333 ||| D014717 ||| D003248 ||| D001281 ||| D006073 ||| D006471 ||| D007319 ||| D000740 ||| D012852 ||| D004485 ||| D003556 ||| D002386 ||| D013921 ||| D013276 ||| D006177 ||| D005921	Agranulocytosis ||| Syncope ||| Hernia ||| Heart Failure ||| Vertigo ||| Constipation ||| Atrial Fibrillation ||| Gout ||| Gastrointestinal Hemorrhage ||| Sleep Initiation and Maintenance Disorders ||| Anemia ||| Sinusitis ||| Eczema ||| Cystitis ||| Cataract ||| Thrombocytopenia ||| Stomach Ulcer ||| Gynecomastia ||| Glomerulonephritis
	CHEMBL1771	D014717	CLOPIDOGREL	Vertigo	1	0.0531329	D000380 ||| D013575 ||| D006547 ||| D006333 ||| D003248 ||| D001281 ||| D006073 ||| D006471 ||| D007319 ||| D000740 ||| D012852 ||| D004485 ||| D003556 ||| D002386 ||| D013921 ||| D013276 ||| D006177 ||| D005921	Agranulocytosis ||| Syncope ||| Hernia ||| Heart Failure ||| Constipation ||| Atrial Fibrillation ||| Gout ||| Gastrointestinal Hemorrhage ||| Sleep Initiation and Maintenance Disorders ||| Anemia ||| Sinusitis ||| Eczema ||| Cystitis ||| Cataract ||| Thrombocytopenia ||| Stomach Ulcer ||| Gynecomastia ||| Glomerulonephritis
	CHEMBL1771	D013575	CLOPIDOGREL	Syncope	1	0.0652881	D000380 ||| D006547 ||| D006333 ||| D014717 ||| D003248 ||| D001281 ||| D006073 ||| D006471 ||| D007319 ||| D000740 ||| D012852 ||| D004485 ||| D003556 ||| D002386 ||| D013921 ||| D013276 ||| D006177 ||| D005921	Agranulocytosis ||| Hernia ||| Heart Failure ||| Vertigo ||| Constipation ||| Atrial Fibrillation ||| Gout ||| Gastrointestinal Hemorrhage ||| Sleep Initiation and Maintenance Disorders ||| Anemia ||| Sinusitis ||| Eczema ||| Cystitis ||| Cataract ||| Thrombocytopenia ||| Stomach Ulcer ||| Gynecomastia ||| Glomerulonephritis
	CHEMBL1771	D007766	CLOPIDOGREL	Lacrimal Apparatus Diseases	0	0.058039	D000380 ||| D013575 ||| D006547 ||| D006333 ||| D014717 ||| D003248 ||| D001281 ||| D006073 ||| D006471 ||| D007319 ||| D000740 ||| D012852 ||| D004485 ||| D003556 ||| D002386 ||| D013921 ||| D013276 ||| D006177 ||| D005921	Agranulocytosis ||| Syncope ||| Hernia ||| Heart Failure ||| Vertigo ||| Constipation ||| Atrial Fibrillation ||| Gout ||| Gastrointestinal Hemorrhage ||| Sleep Initiation and Maintenance Disorders ||| Anemia ||| Sinusitis ||| Eczema ||| Cystitis ||| Cataract ||| Thrombocytopenia ||| Stomach Ulcer ||| Gynecomastia ||| Glomerulonephritis
	CHEMBL1771	D006471	CLOPIDOGREL	Gastrointestinal Hemorrhage	1	0.0842706	D000380 ||| D013575 ||| D006547 ||| D006333 ||| D014717 ||| D003248 ||| D001281 ||| D006073 ||| D007319 ||| D000740 ||| D012852 ||| D004485 ||| D003556 ||| D002386 ||| D013921 ||| D013276 ||| D006177 ||| D005921	Agranulocytosis ||| Syncope ||| Hernia ||| Heart Failure ||| Vertigo ||| Constipation ||| Atrial Fibrillation ||| Gout ||| Sleep Initiation and Maintenance Disorders ||| Anemia ||| Sinusitis ||| Eczema ||| Cystitis ||| Cataract ||| Thrombocytopenia ||| Stomach Ulcer ||| Gynecomastia ||| Glomerulonephritis
	CHEMBL1771	D010437	CLOPIDOGREL	Peptic Ulcer	0	0.2162	D000380 ||| D013575 ||| D006547 ||| D006333 ||| D014717 ||| D003248 ||| D001281 ||| D006073 ||| D006471 ||| D007319 ||| D000740 ||| D012852 ||| D004485 ||| D003556 ||| D002386 ||| D013921 ||| D013276 ||| D006177 ||| D005921	Agranulocytosis ||| Syncope ||| Hernia ||| Heart Failure ||| Vertigo ||| Constipation ||| Atrial Fibrillation ||| Gout ||| Gastrointestinal Hemorrhage ||| Sleep Initiation and Maintenance Disorders ||| Anemia ||| Sinusitis ||| Eczema ||| Cystitis ||| Cataract ||| Thrombocytopenia ||| Stomach Ulcer ||| Gynecomastia ||| Glomerulonephritis
	CHEMBL1771	D005921	CLOPIDOGREL	Glomerulonephritis	1	0.0371412	D000380 ||| D013575 ||| D006547 ||| D006333 ||| D014717 ||| D003248 ||| D001281 ||| D006073 ||| D006471 ||| D007319 ||| D000740 ||| D012852 ||| D004485 ||| D003556 ||| D002386 ||| D013921 ||| D013276 ||| D006177	Agranulocytosis ||| Syncope ||| Hernia ||| Heart Failure ||| Vertigo ||| Constipation ||| Atrial Fibrillation ||| Gout ||| Gastrointestinal Hemorrhage ||| Sleep Initiation and Maintenance Disorders ||| Anemia ||| Sinusitis ||| Eczema ||| Cystitis ||| Cataract ||| Thrombocytopenia ||| Stomach Ulcer ||| Gynecomastia
	CHEMBL1771	D006333	CLOPIDOGREL	Heart Failure	1	0.103134	D000380 ||| D013575 ||| D006547 ||| D014717 ||| D003248 ||| D001281 ||| D006073 ||| D006471 ||| D007319 ||| D000740 ||| D012852 ||| D004485 ||| D003556 ||| D002386 ||| D013921 ||| D013276 ||| D006177 ||| D005921	Agranulocytosis ||| Syncope ||| Hernia ||| Vertigo ||| Constipation ||| Atrial Fibrillation ||| Gout ||| Gastrointestinal Hemorrhage ||| Sleep Initiation and Maintenance Disorders ||| Anemia ||| Sinusitis ||| Eczema ||| Cystitis ||| Cataract ||| Thrombocytopenia ||| Stomach Ulcer ||| Gynecomastia ||| Glomerulonephritis
	CHEMBL1771	D006547	CLOPIDOGREL	Hernia	1	0.0336738	D000380 ||| D013575 ||| D006333 ||| D014717 ||| D003248 ||| D001281 ||| D006073 ||| D006471 ||| D007319 ||| D000740 ||| D012852 ||| D004485 ||| D003556 ||| D002386 ||| D013921 ||| D013276 ||| D006177 ||| D005921	Agranulocytosis ||| Syncope ||| Heart Failure ||| Vertigo ||| Constipation ||| Atrial Fibrillation ||| Gout ||| Gastrointestinal Hemorrhage ||| Sleep Initiation and Maintenance Disorders ||| Anemia ||| Sinusitis ||| Eczema ||| Cystitis ||| Cataract ||| Thrombocytopenia ||| Stomach Ulcer ||| Gynecomastia ||| Glomerulonephritis
	CHEMBL1771	D006689	CLOPIDOGREL	Hodgkin Disease	0	0.0107741	D000380 ||| D013575 ||| D006547 ||| D006333 ||| D014717 ||| D003248 ||| D001281 ||| D006073 ||| D006471 ||| D007319 ||| D000740 ||| D012852 ||| D004485 ||| D003556 ||| D002386 ||| D013921 ||| D013276 ||| D006177 ||| D005921	Agranulocytosis ||| Syncope ||| Hernia ||| Heart Failure ||| Vertigo ||| Constipation ||| Atrial Fibrillation ||| Gout ||| Gastrointestinal Hemorrhage ||| Sleep Initiation and Maintenance Disorders ||| Anemia ||| Sinusitis ||| Eczema ||| Cystitis ||| Cataract ||| Thrombocytopenia ||| Stomach Ulcer ||| Gynecomastia ||| Glomerulonephritis
	CHEMBL1771	D008113	CLOPIDOGREL	Liver Neoplasms	0	0.102509	D000380 ||| D013575 ||| D006547 ||| D006333 ||| D014717 ||| D003248 ||| D001281 ||| D006073 ||| D006471 ||| D007319 ||| D000740 ||| D012852 ||| D004485 ||| D003556 ||| D002386 ||| D013921 ||| D013276 ||| D006177 ||| D005921	Agranulocytosis ||| Syncope ||| Hernia ||| Heart Failure ||| Vertigo ||| Constipation ||| Atrial Fibrillation ||| Gout ||| Gastrointestinal Hemorrhage ||| Sleep Initiation and Maintenance Disorders ||| Anemia ||| Sinusitis ||| Eczema ||| Cystitis ||| Cataract ||| Thrombocytopenia ||| Stomach Ulcer ||| Gynecomastia ||| Glomerulonephritis
	CHEMBL1771	D010051	CLOPIDOGREL	Ovarian Neoplasms	0	0.0315851	D000380 ||| D013575 ||| D006547 ||| D006333 ||| D014717 ||| D003248 ||| D001281 ||| D006073 ||| D006471 ||| D007319 ||| D000740 ||| D012852 ||| D004485 ||| D003556 ||| D002386 ||| D013921 ||| D013276 ||| D006177 ||| D005921	Agranulocytosis ||| Syncope ||| Hernia ||| Heart Failure ||| Vertigo ||| Constipation ||| Atrial Fibrillation ||| Gout ||| Gastrointestinal Hemorrhage ||| Sleep Initiation and Maintenance Disorders ||| Anemia ||| Sinusitis ||| Eczema ||| Cystitis ||| Cataract ||| Thrombocytopenia ||| Stomach Ulcer ||| Gynecomastia ||| Glomerulonephritis
	CHEMBL1771	D011471	CLOPIDOGREL	Prostatic Neoplasms	0	0.0267955	D000380 ||| D013575 ||| D006547 ||| D006333 ||| D014717 ||| D003248 ||| D001281 ||| D006073 ||| D006471 ||| D007319 ||| D000740 ||| D012852 ||| D004485 ||| D003556 ||| D002386 ||| D013921 ||| D013276 ||| D006177 ||| D005921	Agranulocytosis ||| Syncope ||| Hernia ||| Heart Failure ||| Vertigo ||| Constipation ||| Atrial Fibrillation ||| Gout ||| Gastrointestinal Hemorrhage ||| Sleep Initiation and Maintenance Disorders ||| Anemia ||| Sinusitis ||| Eczema ||| Cystitis ||| Cataract ||| Thrombocytopenia ||| Stomach Ulcer ||| Gynecomastia ||| Glomerulonephritis
	CHEMBL1771	D000647	CLOPIDOGREL	Amnesia	0	0.0798663	D000380 ||| D013575 ||| D006547 ||| D006333 ||| D014717 ||| D003248 ||| D001281 ||| D006073 ||| D006471 ||| D007319 ||| D000740 ||| D012852 ||| D004485 ||| D003556 ||| D002386 ||| D013921 ||| D013276 ||| D006177 ||| D005921	Agranulocytosis ||| Syncope ||| Hernia ||| Heart Failure ||| Vertigo ||| Constipation ||| Atrial Fibrillation ||| Gout ||| Gastrointestinal Hemorrhage ||| Sleep Initiation and Maintenance Disorders ||| Anemia ||| Sinusitis ||| Eczema ||| Cystitis ||| Cataract ||| Thrombocytopenia ||| Stomach Ulcer ||| Gynecomastia ||| Glomerulonephritis
	CHEMBL1771	D007951	CLOPIDOGREL	Leukemia, Myeloid	0	0.0848286	D000380 ||| D013575 ||| D006547 ||| D006333 ||| D014717 ||| D003248 ||| D001281 ||| D006073 ||| D006471 ||| D007319 ||| D000740 ||| D012852 ||| D004485 ||| D003556 ||| D002386 ||| D013921 ||| D013276 ||| D006177 ||| D005921	Agranulocytosis ||| Syncope ||| Hernia ||| Heart Failure ||| Vertigo ||| Constipation ||| Atrial Fibrillation ||| Gout ||| Gastrointestinal Hemorrhage ||| Sleep Initiation and Maintenance Disorders ||| Anemia ||| Sinusitis ||| Eczema ||| Cystitis ||| Cataract ||| Thrombocytopenia ||| Stomach Ulcer ||| Gynecomastia ||| Glomerulonephritis
	CHEMBL1771	D000152	CLOPIDOGREL	Acne Vulgaris	0	0.0595084	D000380 ||| D013575 ||| D006547 ||| D006333 ||| D014717 ||| D003248 ||| D001281 ||| D006073 ||| D006471 ||| D007319 ||| D000740 ||| D012852 ||| D004485 ||| D003556 ||| D002386 ||| D013921 ||| D013276 ||| D006177 ||| D005921	Agranulocytosis ||| Syncope ||| Hernia ||| Heart Failure ||| Vertigo ||| Constipation ||| Atrial Fibrillation ||| Gout ||| Gastrointestinal Hemorrhage ||| Sleep Initiation and Maintenance Disorders ||| Anemia ||| Sinusitis ||| Eczema ||| Cystitis ||| Cataract ||| Thrombocytopenia ||| Stomach Ulcer ||| Gynecomastia ||| Glomerulonephritis
	CHEMBL1771	D000740	CLOPIDOGREL	Anemia	1	0.0192491	D000380 ||| D013575 ||| D006547 ||| D006333 ||| D014717 ||| D003248 ||| D001281 ||| D006073 ||| D006471 ||| D007319 ||| D012852 ||| D004485 ||| D003556 ||| D002386 ||| D013921 ||| D013276 ||| D006177 ||| D005921	Agranulocytosis ||| Syncope ||| Hernia ||| Heart Failure ||| Vertigo ||| Constipation ||| Atrial Fibrillation ||| Gout ||| Gastrointestinal Hemorrhage ||| Sleep Initiation and Maintenance Disorders ||| Sinusitis ||| Eczema ||| Cystitis ||| Cataract ||| Thrombocytopenia ||| Stomach Ulcer ||| Gynecomastia ||| Glomerulonephritis
	CHEMBL1771	D001064	CLOPIDOGREL	Appendicitis	0	0.148629	D000380 ||| D013575 ||| D006547 ||| D006333 ||| D014717 ||| D003248 ||| D001281 ||| D006073 ||| D006471 ||| D007319 ||| D000740 ||| D012852 ||| D004485 ||| D003556 ||| D002386 ||| D013921 ||| D013276 ||| D006177 ||| D005921	Agranulocytosis ||| Syncope ||| Hernia ||| Heart Failure ||| Vertigo ||| Constipation ||| Atrial Fibrillation ||| Gout ||| Gastrointestinal Hemorrhage ||| Sleep Initiation and Maintenance Disorders ||| Anemia ||| Sinusitis ||| Eczema ||| Cystitis ||| Cataract ||| Thrombocytopenia ||| Stomach Ulcer ||| Gynecomastia ||| Glomerulonephritis
	CHEMBL1771	D003248	CLOPIDOGREL	Constipation	1	0.0121586	D000380 ||| D013575 ||| D006547 ||| D006333 ||| D014717 ||| D001281 ||| D006073 ||| D006471 ||| D007319 ||| D000740 ||| D012852 ||| D004485 ||| D003556 ||| D002386 ||| D013921 ||| D013276 ||| D006177 ||| D005921	Agranulocytosis ||| Syncope ||| Hernia ||| Heart Failure ||| Vertigo ||| Atrial Fibrillation ||| Gout ||| Gastrointestinal Hemorrhage ||| Sleep Initiation and Maintenance Disorders ||| Anemia ||| Sinusitis ||| Eczema ||| Cystitis ||| Cataract ||| Thrombocytopenia ||| Stomach Ulcer ||| Gynecomastia ||| Glomerulonephritis
	CHEMBL1771	D015352	CLOPIDOGREL	Dry Eye Syndromes	0	0.0602672	D000380 ||| D013575 ||| D006547 ||| D006333 ||| D014717 ||| D003248 ||| D001281 ||| D006073 ||| D006471 ||| D007319 ||| D000740 ||| D012852 ||| D004485 ||| D003556 ||| D002386 ||| D013921 ||| D013276 ||| D006177 ||| D005921	Agranulocytosis ||| Syncope ||| Hernia ||| Heart Failure ||| Vertigo ||| Constipation ||| Atrial Fibrillation ||| Gout ||| Gastrointestinal Hemorrhage ||| Sleep Initiation and Maintenance Disorders ||| Anemia ||| Sinusitis ||| Eczema ||| Cystitis ||| Cataract ||| Thrombocytopenia ||| Stomach Ulcer ||| Gynecomastia ||| Glomerulonephritis
	CHEMBL1771	D004381	CLOPIDOGREL	Duodenal Ulcer	0	0.583911	D000380 ||| D013575 ||| D006547 ||| D006333 ||| D014717 ||| D003248 ||| D001281 ||| D006073 ||| D006471 ||| D007319 ||| D000740 ||| D012852 ||| D004485 ||| D003556 ||| D002386 ||| D013921 ||| D013276 ||| D006177 ||| D005921	Agranulocytosis ||| Syncope ||| Hernia ||| Heart Failure ||| Vertigo ||| Constipation ||| Atrial Fibrillation ||| Gout ||| Gastrointestinal Hemorrhage ||| Sleep Initiation and Maintenance Disorders ||| Anemia ||| Sinusitis ||| Eczema ||| Cystitis ||| Cataract ||| Thrombocytopenia ||| Stomach Ulcer ||| Gynecomastia ||| Glomerulonephritis
	CHEMBL1771	D015837	CLOPIDOGREL	Vestibular Diseases	0	0.0224934	D000380 ||| D013575 ||| D006547 ||| D006333 ||| D014717 ||| D003248 ||| D001281 ||| D006073 ||| D006471 ||| D007319 ||| D000740 ||| D012852 ||| D004485 ||| D003556 ||| D002386 ||| D013921 ||| D013276 ||| D006177 ||| D005921	Agranulocytosis ||| Syncope ||| Hernia ||| Heart Failure ||| Vertigo ||| Constipation ||| Atrial Fibrillation ||| Gout ||| Gastrointestinal Hemorrhage ||| Sleep Initiation and Maintenance Disorders ||| Anemia ||| Sinusitis ||| Eczema ||| Cystitis ||| Cataract ||| Thrombocytopenia ||| Stomach Ulcer ||| Gynecomastia ||| Glomerulonephritis
	CHEMBL1771	D005705	CLOPIDOGREL	Gallbladder Diseases	0	0.0998498	D000380 ||| D013575 ||| D006547 ||| D006333 ||| D014717 ||| D003248 ||| D001281 ||| D006073 ||| D006471 ||| D007319 ||| D000740 ||| D012852 ||| D004485 ||| D003556 ||| D002386 ||| D013921 ||| D013276 ||| D006177 ||| D005921	Agranulocytosis ||| Syncope ||| Hernia ||| Heart Failure ||| Vertigo ||| Constipation ||| Atrial Fibrillation ||| Gout ||| Gastrointestinal Hemorrhage ||| Sleep Initiation and Maintenance Disorders ||| Anemia ||| Sinusitis ||| Eczema ||| Cystitis ||| Cataract ||| Thrombocytopenia ||| Stomach Ulcer ||| Gynecomastia ||| Glomerulonephritis
	CHEMBL1771	D006073	CLOPIDOGREL	Gout	1	0.0360743	D000380 ||| D013575 ||| D006547 ||| D006333 ||| D014717 ||| D003248 ||| D001281 ||| D006471 ||| D007319 ||| D000740 ||| D012852 ||| D004485 ||| D003556 ||| D002386 ||| D013921 ||| D013276 ||| D006177 ||| D005921	Agranulocytosis ||| Syncope ||| Hernia ||| Heart Failure ||| Vertigo ||| Constipation ||| Atrial Fibrillation ||| Gastrointestinal Hemorrhage ||| Sleep Initiation and Maintenance Disorders ||| Anemia ||| Sinusitis ||| Eczema ||| Cystitis ||| Cataract ||| Thrombocytopenia ||| Stomach Ulcer ||| Gynecomastia ||| Glomerulonephritis
	CHEMBL1771	D001145	CLOPIDOGREL	Arrhythmias, Cardiac	0	0.408067	D000380 ||| D013575 ||| D006547 ||| D006333 ||| D014717 ||| D003248 ||| D001281 ||| D006073 ||| D006471 ||| D007319 ||| D000740 ||| D012852 ||| D004485 ||| D003556 ||| D002386 ||| D013921 ||| D013276 ||| D006177 ||| D005921	Agranulocytosis ||| Syncope ||| Hernia ||| Heart Failure ||| Vertigo ||| Constipation ||| Atrial Fibrillation ||| Gout ||| Gastrointestinal Hemorrhage ||| Sleep Initiation and Maintenance Disorders ||| Anemia ||| Sinusitis ||| Eczema ||| Cystitis ||| Cataract ||| Thrombocytopenia ||| Stomach Ulcer ||| Gynecomastia ||| Glomerulonephritis
	CHEMBL1771	D043183	CLOPIDOGREL	Irritable Bowel Syndrome	0	0.127638	D000380 ||| D013575 ||| D006547 ||| D006333 ||| D014717 ||| D003248 ||| D001281 ||| D006073 ||| D006471 ||| D007319 ||| D000740 ||| D012852 ||| D004485 ||| D003556 ||| D002386 ||| D013921 ||| D013276 ||| D006177 ||| D005921	Agranulocytosis ||| Syncope ||| Hernia ||| Heart Failure ||| Vertigo ||| Constipation ||| Atrial Fibrillation ||| Gout ||| Gastrointestinal Hemorrhage ||| Sleep Initiation and Maintenance Disorders ||| Anemia ||| Sinusitis ||| Eczema ||| Cystitis ||| Cataract ||| Thrombocytopenia ||| Stomach Ulcer ||| Gynecomastia ||| Glomerulonephritis
	CHEMBL1771	D001851	CLOPIDOGREL	Bone Diseases, Metabolic	0	0.0699659	D000380 ||| D013575 ||| D006547 ||| D006333 ||| D014717 ||| D003248 ||| D001281 ||| D006073 ||| D006471 ||| D007319 ||| D000740 ||| D012852 ||| D004485 ||| D003556 ||| D002386 ||| D013921 ||| D013276 ||| D006177 ||| D005921	Agranulocytosis ||| Syncope ||| Hernia ||| Heart Failure ||| Vertigo ||| Constipation ||| Atrial Fibrillation ||| Gout ||| Gastrointestinal Hemorrhage ||| Sleep Initiation and Maintenance Disorders ||| Anemia ||| Sinusitis ||| Eczema ||| Cystitis ||| Cataract ||| Thrombocytopenia ||| Stomach Ulcer ||| Gynecomastia ||| Glomerulonephritis
	CHEMBL1771	D010024	CLOPIDOGREL	Osteoporosis	0	0.0257967	D000380 ||| D013575 ||| D006547 ||| D006333 ||| D014717 ||| D003248 ||| D001281 ||| D006073 ||| D006471 ||| D007319 ||| D000740 ||| D012852 ||| D004485 ||| D003556 ||| D002386 ||| D013921 ||| D013276 ||| D006177 ||| D005921	Agranulocytosis ||| Syncope ||| Hernia ||| Heart Failure ||| Vertigo ||| Constipation ||| Atrial Fibrillation ||| Gout ||| Gastrointestinal Hemorrhage ||| Sleep Initiation and Maintenance Disorders ||| Anemia ||| Sinusitis ||| Eczema ||| Cystitis ||| Cataract ||| Thrombocytopenia ||| Stomach Ulcer ||| Gynecomastia ||| Glomerulonephritis
	CHEMBL1771	D009443	CLOPIDOGREL	Neuritis	0	0.0438642	D000380 ||| D013575 ||| D006547 ||| D006333 ||| D014717 ||| D003248 ||| D001281 ||| D006073 ||| D006471 ||| D007319 ||| D000740 ||| D012852 ||| D004485 ||| D003556 ||| D002386 ||| D013921 ||| D013276 ||| D006177 ||| D005921	Agranulocytosis ||| Syncope ||| Hernia ||| Heart Failure ||| Vertigo ||| Constipation ||| Atrial Fibrillation ||| Gout ||| Gastrointestinal Hemorrhage ||| Sleep Initiation and Maintenance Disorders ||| Anemia ||| Sinusitis ||| Eczema ||| Cystitis ||| Cataract ||| Thrombocytopenia ||| Stomach Ulcer ||| Gynecomastia ||| Glomerulonephritis
	CHEMBL1771	D010538	CLOPIDOGREL	Peritonitis	0	0.038021	D000380 ||| D013575 ||| D006547 ||| D006333 ||| D014717 ||| D003248 ||| D001281 ||| D006073 ||| D006471 ||| D007319 ||| D000740 ||| D012852 ||| D004485 ||| D003556 ||| D002386 ||| D013921 ||| D013276 ||| D006177 ||| D005921	Agranulocytosis ||| Syncope ||| Hernia ||| Heart Failure ||| Vertigo ||| Constipation ||| Atrial Fibrillation ||| Gout ||| Gastrointestinal Hemorrhage ||| Sleep Initiation and Maintenance Disorders ||| Anemia ||| Sinusitis ||| Eczema ||| Cystitis ||| Cataract ||| Thrombocytopenia ||| Stomach Ulcer ||| Gynecomastia ||| Glomerulonephritis
	CHEMBL1771	D010998	CLOPIDOGREL	Pleurisy	0	0.0437826	D000380 ||| D013575 ||| D006547 ||| D006333 ||| D014717 ||| D003248 ||| D001281 ||| D006073 ||| D006471 ||| D007319 ||| D000740 ||| D012852 ||| D004485 ||| D003556 ||| D002386 ||| D013921 ||| D013276 ||| D006177 ||| D005921	Agranulocytosis ||| Syncope ||| Hernia ||| Heart Failure ||| Vertigo ||| Constipation ||| Atrial Fibrillation ||| Gout ||| Gastrointestinal Hemorrhage ||| Sleep Initiation and Maintenance Disorders ||| Anemia ||| Sinusitis ||| Eczema ||| Cystitis ||| Cataract ||| Thrombocytopenia ||| Stomach Ulcer ||| Gynecomastia ||| Glomerulonephritis
	CHEMBL1771	D011565	CLOPIDOGREL	Psoriasis	0	0.0156496	D000380 ||| D013575 ||| D006547 ||| D006333 ||| D014717 ||| D003248 ||| D001281 ||| D006073 ||| D006471 ||| D007319 ||| D000740 ||| D012852 ||| D004485 ||| D003556 ||| D002386 ||| D013921 ||| D013276 ||| D006177 ||| D005921	Agranulocytosis ||| Syncope ||| Hernia ||| Heart Failure ||| Vertigo ||| Constipation ||| Atrial Fibrillation ||| Gout ||| Gastrointestinal Hemorrhage ||| Sleep Initiation and Maintenance Disorders ||| Anemia ||| Sinusitis ||| Eczema ||| Cystitis ||| Cataract ||| Thrombocytopenia ||| Stomach Ulcer ||| Gynecomastia ||| Glomerulonephritis
	CHEMBL1771	D012163	CLOPIDOGREL	Retinal Detachment	0	0.092001	D000380 ||| D013575 ||| D006547 ||| D006333 ||| D014717 ||| D003248 ||| D001281 ||| D006073 ||| D006471 ||| D007319 ||| D000740 ||| D012852 ||| D004485 ||| D003556 ||| D002386 ||| D013921 ||| D013276 ||| D006177 ||| D005921	Agranulocytosis ||| Syncope ||| Hernia ||| Heart Failure ||| Vertigo ||| Constipation ||| Atrial Fibrillation ||| Gout ||| Gastrointestinal Hemorrhage ||| Sleep Initiation and Maintenance Disorders ||| Anemia ||| Sinusitis ||| Eczema ||| Cystitis ||| Cataract ||| Thrombocytopenia ||| Stomach Ulcer ||| Gynecomastia ||| Glomerulonephritis
	CHEMBL1771	D012393	CLOPIDOGREL	Rosacea	0	0.0714998	D000380 ||| D013575 ||| D006547 ||| D006333 ||| D014717 ||| D003248 ||| D001281 ||| D006073 ||| D006471 ||| D007319 ||| D000740 ||| D012852 ||| D004485 ||| D003556 ||| D002386 ||| D013921 ||| D013276 ||| D006177 ||| D005921	Agranulocytosis ||| Syncope ||| Hernia ||| Heart Failure ||| Vertigo ||| Constipation ||| Atrial Fibrillation ||| Gout ||| Gastrointestinal Hemorrhage ||| Sleep Initiation and Maintenance Disorders ||| Anemia ||| Sinusitis ||| Eczema ||| Cystitis ||| Cataract ||| Thrombocytopenia ||| Stomach Ulcer ||| Gynecomastia ||| Glomerulonephritis
	CHEMBL1771	D006042	CLOPIDOGREL	Goiter	0	0.0215612	D000380 ||| D013575 ||| D006547 ||| D006333 ||| D014717 ||| D003248 ||| D001281 ||| D006073 ||| D006471 ||| D007319 ||| D000740 ||| D012852 ||| D004485 ||| D003556 ||| D002386 ||| D013921 ||| D013276 ||| D006177 ||| D005921	Agranulocytosis ||| Syncope ||| Hernia ||| Heart Failure ||| Vertigo ||| Constipation ||| Atrial Fibrillation ||| Gout ||| Gastrointestinal Hemorrhage ||| Sleep Initiation and Maintenance Disorders ||| Anemia ||| Sinusitis ||| Eczema ||| Cystitis ||| Cataract ||| Thrombocytopenia ||| Stomach Ulcer ||| Gynecomastia ||| Glomerulonephritis
	CHEMBL1771	D002546	CLOPIDOGREL	Ischemic Attack, Transient	0	0.0217676	D000380 ||| D013575 ||| D006547 ||| D006333 ||| D014717 ||| D003248 ||| D001281 ||| D006073 ||| D006471 ||| D007319 ||| D000740 ||| D012852 ||| D004485 ||| D003556 ||| D002386 ||| D013921 ||| D013276 ||| D006177 ||| D005921	Agranulocytosis ||| Syncope ||| Hernia ||| Heart Failure ||| Vertigo ||| Constipation ||| Atrial Fibrillation ||| Gout ||| Gastrointestinal Hemorrhage ||| Sleep Initiation and Maintenance Disorders ||| Anemia ||| Sinusitis ||| Eczema ||| Cystitis ||| Cataract ||| Thrombocytopenia ||| Stomach Ulcer ||| Gynecomastia ||| Glomerulonephritis
	CHEMBL1771	D000083242	CLOPIDOGREL	Ischemic Stroke	0	0.0210143	D000380 ||| D013575 ||| D006547 ||| D006333 ||| D014717 ||| D003248 ||| D001281 ||| D006073 ||| D006471 ||| D007319 ||| D000740 ||| D012852 ||| D004485 ||| D003556 ||| D002386 ||| D013921 ||| D013276 ||| D006177 ||| D005921	Agranulocytosis ||| Syncope ||| Hernia ||| Heart Failure ||| Vertigo ||| Constipation ||| Atrial Fibrillation ||| Gout ||| Gastrointestinal Hemorrhage ||| Sleep Initiation and Maintenance Disorders ||| Anemia ||| Sinusitis ||| Eczema ||| Cystitis ||| Cataract ||| Thrombocytopenia ||| Stomach Ulcer ||| Gynecomastia ||| Glomerulonephritis
	CHEMBL1771	D012891	CLOPIDOGREL	Sleep Apnea Syndromes	0	0.058329	D000380 ||| D013575 ||| D006547 ||| D006333 ||| D014717 ||| D003248 ||| D001281 ||| D006073 ||| D006471 ||| D007319 ||| D000740 ||| D012852 ||| D004485 ||| D003556 ||| D002386 ||| D013921 ||| D013276 ||| D006177 ||| D005921	Agranulocytosis ||| Syncope ||| Hernia ||| Heart Failure ||| Vertigo ||| Constipation ||| Atrial Fibrillation ||| Gout ||| Gastrointestinal Hemorrhage ||| Sleep Initiation and Maintenance Disorders ||| Anemia ||| Sinusitis ||| Eczema ||| Cystitis ||| Cataract ||| Thrombocytopenia ||| Stomach Ulcer ||| Gynecomastia ||| Glomerulonephritis
	CHEMBL1771	D013921	CLOPIDOGREL	Thrombocytopenia	1	0.0205435	D000380 ||| D013575 ||| D006547 ||| D006333 ||| D014717 ||| D003248 ||| D001281 ||| D006073 ||| D006471 ||| D007319 ||| D000740 ||| D012852 ||| D004485 ||| D003556 ||| D002386 ||| D013276 ||| D006177 ||| D005921	Agranulocytosis ||| Syncope ||| Hernia ||| Heart Failure ||| Vertigo ||| Constipation ||| Atrial Fibrillation ||| Gout ||| Gastrointestinal Hemorrhage ||| Sleep Initiation and Maintenance Disorders ||| Anemia ||| Sinusitis ||| Eczema ||| Cystitis ||| Cataract ||| Stomach Ulcer ||| Gynecomastia ||| Glomerulonephritis
	CHEMBL1771	D015179	CLOPIDOGREL	Colorectal Neoplasms	0	0.0559502	D006547 ||| D006333 ||| D014717 ||| D003248 ||| D001281 ||| D006073 ||| D007319 ||| D000740 ||| D012852 ||| D004485 ||| D003556 ||| D002386 ||| D013276 ||| D006177 ||| D005921	Hernia ||| Heart Failure ||| Vertigo ||| Constipation ||| Atrial Fibrillation ||| Gout ||| Sleep Initiation and Maintenance Disorders ||| Anemia ||| Sinusitis ||| Eczema ||| Cystitis ||| Cataract ||| Stomach Ulcer ||| Gynecomastia ||| Glomerulonephritis
	CHEMBL1771	D006627	CLOPIDOGREL	Hirschsprung Disease	0	0.0350795	D006547 ||| D006333 ||| D014717 ||| D003248 ||| D001281 ||| D006073 ||| D007319 ||| D000740 ||| D012852 ||| D004485 ||| D003556 ||| D002386 ||| D013276 ||| D006177 ||| D005921	Hernia ||| Heart Failure ||| Vertigo ||| Constipation ||| Atrial Fibrillation ||| Gout ||| Sleep Initiation and Maintenance Disorders ||| Anemia ||| Sinusitis ||| Eczema ||| Cystitis ||| Cataract ||| Stomach Ulcer ||| Gynecomastia ||| Glomerulonephritis
	CHEMBL1771	D013964	CLOPIDOGREL	Thyroid Neoplasms	0	0.0493338	D006547 ||| D006333 ||| D014717 ||| D003248 ||| D001281 ||| D006073 ||| D007319 ||| D000740 ||| D012852 ||| D004485 ||| D003556 ||| D002386 ||| D013276 ||| D006177 ||| D005921	Hernia ||| Heart Failure ||| Vertigo ||| Constipation ||| Atrial Fibrillation ||| Gout ||| Sleep Initiation and Maintenance Disorders ||| Anemia ||| Sinusitis ||| Eczema ||| Cystitis ||| Cataract ||| Stomach Ulcer ||| Gynecomastia ||| Glomerulonephritis
	CHEMBL1771	D010001	CLOPIDOGREL	Osteitis Deformans	0	0.0985941	D006547 ||| D006333 ||| D014717 ||| D003248 ||| D001281 ||| D006073 ||| D007319 ||| D000740 ||| D012852 ||| D004485 ||| D003556 ||| D002386 ||| D013276 ||| D006177 ||| D005921	Hernia ||| Heart Failure ||| Vertigo ||| Constipation ||| Atrial Fibrillation ||| Gout ||| Sleep Initiation and Maintenance Disorders ||| Anemia ||| Sinusitis ||| Eczema ||| Cystitis ||| Cataract ||| Stomach Ulcer ||| Gynecomastia ||| Glomerulonephritis
	CHEMBL1771	D007018	CLOPIDOGREL	Hypopituitarism	0	0.0434816	D006547 ||| D006333 ||| D014717 ||| D003248 ||| D001281 ||| D006073 ||| D007319 ||| D000740 ||| D012852 ||| D004485 ||| D003556 ||| D002386 ||| D013276 ||| D006177 ||| D005921	Hernia ||| Heart Failure ||| Vertigo ||| Constipation ||| Atrial Fibrillation ||| Gout ||| Sleep Initiation and Maintenance Disorders ||| Anemia ||| Sinusitis ||| Eczema ||| Cystitis ||| Cataract ||| Stomach Ulcer ||| Gynecomastia ||| Glomerulonephritis
	CHEMBL1771	D020246	CLOPIDOGREL	Venous Thrombosis	0	0.0390176	D006547 ||| D006333 ||| D014717 ||| D003248 ||| D001281 ||| D006073 ||| D007319 ||| D000740 ||| D012852 ||| D004485 ||| D003556 ||| D002386 ||| D013276 ||| D006177 ||| D005921	Hernia ||| Heart Failure ||| Vertigo ||| Constipation ||| Atrial Fibrillation ||| Gout ||| Sleep Initiation and Maintenance Disorders ||| Anemia ||| Sinusitis ||| Eczema ||| Cystitis ||| Cataract ||| Stomach Ulcer ||| Gynecomastia ||| Glomerulonephritis
	CHEMBL1771	D000075224	CLOPIDOGREL	Cardiac Conduction System Disease	0	0.0410691	D000380 ||| D013575 ||| D006547 ||| D006333 ||| D014717 ||| D003248 ||| D001281 ||| D006073 ||| D006471 ||| D007319 ||| D000740 ||| D012852 ||| D004485 ||| D003556 ||| D002386 ||| D013921 ||| D013276 ||| D006177 ||| D005921	Agranulocytosis ||| Syncope ||| Hernia ||| Heart Failure ||| Vertigo ||| Constipation ||| Atrial Fibrillation ||| Gout ||| Gastrointestinal Hemorrhage ||| Sleep Initiation and Maintenance Disorders ||| Anemia ||| Sinusitis ||| Eczema ||| Cystitis ||| Cataract ||| Thrombocytopenia ||| Stomach Ulcer ||| Gynecomastia ||| Glomerulonephritis
	CHEMBL1771	D003731	CLOPIDOGREL	Dental Caries	0	0.0462457	D000380 ||| D013575 ||| D006547 ||| D006333 ||| D014717 ||| D003248 ||| D001281 ||| D006073 ||| D006471 ||| D007319 ||| D000740 ||| D012852 ||| D004485 ||| D003556 ||| D002386 ||| D013921 ||| D013276 ||| D006177 ||| D005921	Agranulocytosis ||| Syncope ||| Hernia ||| Heart Failure ||| Vertigo ||| Constipation ||| Atrial Fibrillation ||| Gout ||| Gastrointestinal Hemorrhage ||| Sleep Initiation and Maintenance Disorders ||| Anemia ||| Sinusitis ||| Eczema ||| Cystitis ||| Cataract ||| Thrombocytopenia ||| Stomach Ulcer ||| Gynecomastia ||| Glomerulonephritis
	CHEMBL1771	D005242	CLOPIDOGREL	Fecal Incontinence	0	0.073357	D000380 ||| D013575 ||| D006547 ||| D006333 ||| D014717 ||| D003248 ||| D001281 ||| D006073 ||| D006471 ||| D007319 ||| D000740 ||| D012852 ||| D004485 ||| D003556 ||| D002386 ||| D013921 ||| D013276 ||| D006177 ||| D005921	Agranulocytosis ||| Syncope ||| Hernia ||| Heart Failure ||| Vertigo ||| Constipation ||| Atrial Fibrillation ||| Gout ||| Gastrointestinal Hemorrhage ||| Sleep Initiation and Maintenance Disorders ||| Anemia ||| Sinusitis ||| Eczema ||| Cystitis ||| Cataract ||| Thrombocytopenia ||| Stomach Ulcer ||| Gynecomastia ||| Glomerulonephritis
	CHEMBL1771	D016055	CLOPIDOGREL	Urinary Retention	0	0.098334	D000380 ||| D013575 ||| D006547 ||| D006333 ||| D014717 ||| D003248 ||| D001281 ||| D006073 ||| D006471 ||| D007319 ||| D000740 ||| D012852 ||| D004485 ||| D003556 ||| D002386 ||| D013921 ||| D013276 ||| D006177 ||| D005921	Agranulocytosis ||| Syncope ||| Hernia ||| Heart Failure ||| Vertigo ||| Constipation ||| Atrial Fibrillation ||| Gout ||| Gastrointestinal Hemorrhage ||| Sleep Initiation and Maintenance Disorders ||| Anemia ||| Sinusitis ||| Eczema ||| Cystitis ||| Cataract ||| Thrombocytopenia ||| Stomach Ulcer ||| Gynecomastia ||| Glomerulonephritis
	CHEMBL1771	D011141	CLOPIDOGREL	Polyuria	0	0.00554757	D000380 ||| D013575 ||| D006547 ||| D006333 ||| D014717 ||| D003248 ||| D001281 ||| D006073 ||| D006471 ||| D007319 ||| D000740 ||| D012852 ||| D004485 ||| D003556 ||| D002386 ||| D013921 ||| D013276 ||| D006177 ||| D005921	Agranulocytosis ||| Syncope ||| Hernia ||| Heart Failure ||| Vertigo ||| Constipation ||| Atrial Fibrillation ||| Gout ||| Gastrointestinal Hemorrhage ||| Sleep Initiation and Maintenance Disorders ||| Anemia ||| Sinusitis ||| Eczema ||| Cystitis ||| Cataract ||| Thrombocytopenia ||| Stomach Ulcer ||| Gynecomastia ||| Glomerulonephritis
	CHEMBL1771	D007762	CLOPIDOGREL	Labyrinthitis	0	0.0933523	D000380 ||| D013575 ||| D006547 ||| D006333 ||| D014717 ||| D003248 ||| D001281 ||| D006073 ||| D006471 ||| D007319 ||| D000740 ||| D012852 ||| D004485 ||| D003556 ||| D002386 ||| D013921 ||| D013276 ||| D006177 ||| D005921	Agranulocytosis ||| Syncope ||| Hernia ||| Heart Failure ||| Vertigo ||| Constipation ||| Atrial Fibrillation ||| Gout ||| Gastrointestinal Hemorrhage ||| Sleep Initiation and Maintenance Disorders ||| Anemia ||| Sinusitis ||| Eczema ||| Cystitis ||| Cataract ||| Thrombocytopenia ||| Stomach Ulcer ||| Gynecomastia ||| Glomerulonephritis
	CHEMBL1771	D012878	CLOPIDOGREL	Skin Neoplasms	0	0.0210279	D000380 ||| D013575 ||| D006547 ||| D006333 ||| D014717 ||| D003248 ||| D001281 ||| D006073 ||| D006471 ||| D007319 ||| D000740 ||| D012852 ||| D004485 ||| D003556 ||| D002386 ||| D013921 ||| D013276 ||| D006177 ||| D005921	Agranulocytosis ||| Syncope ||| Hernia ||| Heart Failure ||| Vertigo ||| Constipation ||| Atrial Fibrillation ||| Gout ||| Gastrointestinal Hemorrhage ||| Sleep Initiation and Maintenance Disorders ||| Anemia ||| Sinusitis ||| Eczema ||| Cystitis ||| Cataract ||| Thrombocytopenia ||| Stomach Ulcer ||| Gynecomastia ||| Glomerulonephritis
	CHEMBL1771	D009260	CLOPIDOGREL	Nail Diseases	0	0.0959213	D000380 ||| D013575 ||| D006547 ||| D006333 ||| D014717 ||| D003248 ||| D001281 ||| D006073 ||| D006471 ||| D007319 ||| D000740 ||| D012852 ||| D004485 ||| D003556 ||| D002386 ||| D013921 ||| D013276 ||| D006177 ||| D005921	Agranulocytosis ||| Syncope ||| Hernia ||| Heart Failure ||| Vertigo ||| Constipation ||| Atrial Fibrillation ||| Gout ||| Gastrointestinal Hemorrhage ||| Sleep Initiation and Maintenance Disorders ||| Anemia ||| Sinusitis ||| Eczema ||| Cystitis ||| Cataract ||| Thrombocytopenia ||| Stomach Ulcer ||| Gynecomastia ||| Glomerulonephritis
	CHEMBL1771	D016491	CLOPIDOGREL	Peripheral Vascular Diseases	0	0.0893056	D000380 ||| D013575 ||| D006547 ||| D006333 ||| D014717 ||| D003248 ||| D001281 ||| D006073 ||| D006471 ||| D007319 ||| D000740 ||| D012852 ||| D004485 ||| D003556 ||| D002386 ||| D013921 ||| D013276 ||| D006177 ||| D005921	Agranulocytosis ||| Syncope ||| Hernia ||| Heart Failure ||| Vertigo ||| Constipation ||| Atrial Fibrillation ||| Gout ||| Gastrointestinal Hemorrhage ||| Sleep Initiation and Maintenance Disorders ||| Anemia ||| Sinusitis ||| Eczema ||| Cystitis ||| Cataract ||| Thrombocytopenia ||| Stomach Ulcer ||| Gynecomastia ||| Glomerulonephritis
	CHEMBL1771	D011111	CLOPIDOGREL	Polymyalgia Rheumatica	0	0.053989	D000380 ||| D013575 ||| D006547 ||| D006333 ||| D014717 ||| D003248 ||| D001281 ||| D006073 ||| D006471 ||| D007319 ||| D000740 ||| D012852 ||| D004485 ||| D003556 ||| D002386 ||| D013921 ||| D013276 ||| D006177 ||| D005921	Agranulocytosis ||| Syncope ||| Hernia ||| Heart Failure ||| Vertigo ||| Constipation ||| Atrial Fibrillation ||| Gout ||| Gastrointestinal Hemorrhage ||| Sleep Initiation and Maintenance Disorders ||| Anemia ||| Sinusitis ||| Eczema ||| Cystitis ||| Cataract ||| Thrombocytopenia ||| Stomach Ulcer ||| Gynecomastia ||| Glomerulonephritis
	CHEMBL1771	D013118	CLOPIDOGREL	Spinal Cord Diseases	0	0.0712805	D000380 ||| D013575 ||| D006547 ||| D006333 ||| D014717 ||| D003248 ||| D001281 ||| D006073 ||| D006471 ||| D007319 ||| D000740 ||| D012852 ||| D004485 ||| D003556 ||| D002386 ||| D013921 ||| D013276 ||| D006177 ||| D005921	Agranulocytosis ||| Syncope ||| Hernia ||| Heart Failure ||| Vertigo ||| Constipation ||| Atrial Fibrillation ||| Gout ||| Gastrointestinal Hemorrhage ||| Sleep Initiation and Maintenance Disorders ||| Anemia ||| Sinusitis ||| Eczema ||| Cystitis ||| Cataract ||| Thrombocytopenia ||| Stomach Ulcer ||| Gynecomastia ||| Glomerulonephritis
	CHEMBL1771	D014581	CLOPIDOGREL	Urticaria	0	0.0605606	D000380 ||| D013575 ||| D006547 ||| D006333 ||| D014717 ||| D003248 ||| D001281 ||| D006073 ||| D006471 ||| D007319 ||| D000740 ||| D012852 ||| D004485 ||| D003556 ||| D002386 ||| D013921 ||| D013276 ||| D006177 ||| D005921	Agranulocytosis ||| Syncope ||| Hernia ||| Heart Failure ||| Vertigo ||| Constipation ||| Atrial Fibrillation ||| Gout ||| Gastrointestinal Hemorrhage ||| Sleep Initiation and Maintenance Disorders ||| Anemia ||| Sinusitis ||| Eczema ||| Cystitis ||| Cataract ||| Thrombocytopenia ||| Stomach Ulcer ||| Gynecomastia ||| Glomerulonephritis
	CHEMBL1771	D014648	CLOPIDOGREL	Varicose Veins	0	0.0569628	D000380 ||| D013575 ||| D006547 ||| D006333 ||| D014717 ||| D003248 ||| D001281 ||| D006073 ||| D006471 ||| D007319 ||| D000740 ||| D012852 ||| D004485 ||| D003556 ||| D002386 ||| D013921 ||| D013276 ||| D006177 ||| D005921	Agranulocytosis ||| Syncope ||| Hernia ||| Heart Failure ||| Vertigo ||| Constipation ||| Atrial Fibrillation ||| Gout ||| Gastrointestinal Hemorrhage ||| Sleep Initiation and Maintenance Disorders ||| Anemia ||| Sinusitis ||| Eczema ||| Cystitis ||| Cataract ||| Thrombocytopenia ||| Stomach Ulcer ||| Gynecomastia ||| Glomerulonephritis
	CHEMBL1771	D010031	CLOPIDOGREL	Otitis	0	0.0531959	D000380 ||| D013575 ||| D006547 ||| D006333 ||| D014717 ||| D003248 ||| D001281 ||| D006073 ||| D006471 ||| D007319 ||| D000740 ||| D012852 ||| D004485 ||| D003556 ||| D002386 ||| D013921 ||| D013276 ||| D006177 ||| D005921	Agranulocytosis ||| Syncope ||| Hernia ||| Heart Failure ||| Vertigo ||| Constipation ||| Atrial Fibrillation ||| Gout ||| Gastrointestinal Hemorrhage ||| Sleep Initiation and Maintenance Disorders ||| Anemia ||| Sinusitis ||| Eczema ||| Cystitis ||| Cataract ||| Thrombocytopenia ||| Stomach Ulcer ||| Gynecomastia ||| Glomerulonephritis
	CHEMBL1771	D019966	CLOPIDOGREL	Substance-Related Disorders	0	0.047058	D000380 ||| D013575 ||| D006547 ||| D006333 ||| D014717 ||| D003248 ||| D001281 ||| D006073 ||| D006471 ||| D007319 ||| D000740 ||| D012852 ||| D004485 ||| D003556 ||| D002386 ||| D013921 ||| D013276 ||| D006177 ||| D005921	Agranulocytosis ||| Syncope ||| Hernia ||| Heart Failure ||| Vertigo ||| Constipation ||| Atrial Fibrillation ||| Gout ||| Gastrointestinal Hemorrhage ||| Sleep Initiation and Maintenance Disorders ||| Anemia ||| Sinusitis ||| Eczema ||| Cystitis ||| Cataract ||| Thrombocytopenia ||| Stomach Ulcer ||| Gynecomastia ||| Glomerulonephritis
	CHEMBL1771	D015155	CLOPIDOGREL	Esophageal Spasm, Diffuse	0	0.0452011	D000380 ||| D013575 ||| D006547 ||| D006333 ||| D014717 ||| D003248 ||| D001281 ||| D006073 ||| D006471 ||| D007319 ||| D000740 ||| D012852 ||| D004485 ||| D003556 ||| D002386 ||| D013921 ||| D013276 ||| D006177 ||| D005921	Agranulocytosis ||| Syncope ||| Hernia ||| Heart Failure ||| Vertigo ||| Constipation ||| Atrial Fibrillation ||| Gout ||| Gastrointestinal Hemorrhage ||| Sleep Initiation and Maintenance Disorders ||| Anemia ||| Sinusitis ||| Eczema ||| Cystitis ||| Cataract ||| Thrombocytopenia ||| Stomach Ulcer ||| Gynecomastia ||| Glomerulonephritis
	CHEMBL471	D001289	SOTALOL	Attention Deficit Disorder with Hyperactivity	0	0.104231	D001145 ||| D007319	Arrhythmias, Cardiac ||| Sleep Initiation and Maintenance Disorders
	CHEMBL471	D001008	SOTALOL	Anxiety Disorders	0	0.0477698	D007022 ||| D001145 ||| D004415 ||| D007319	Hypotension ||| Arrhythmias, Cardiac ||| Dyspepsia ||| Sleep Initiation and Maintenance Disorders
	CHEMBL471	D013313	SOTALOL	Stress Disorders, Post-Traumatic	0	0.042164	D001145 ||| D007319	Arrhythmias, Cardiac ||| Sleep Initiation and Maintenance Disorders
	CHEMBL471	D000856	SOTALOL	Anorexia Nervosa	0	0.0226224	D001145 ||| D007319	Arrhythmias, Cardiac ||| Sleep Initiation and Maintenance Disorders
	CHEMBL471	D015228	SOTALOL	Hypertriglyceridemia	0	0.0420383	D001145 ||| D007319	Arrhythmias, Cardiac ||| Sleep Initiation and Maintenance Disorders
	CHEMBL471	D003324	SOTALOL	Coronary Artery Disease	0	0.0980784	D007022 ||| D001145 ||| D004415 ||| D007319	Hypotension ||| Arrhythmias, Cardiac ||| Dyspepsia ||| Sleep Initiation and Maintenance Disorders
	CHEMBL471	D009765	SOTALOL	Obesity	0	0.0506532	D007022 ||| D001145 ||| D004415 ||| D007319	Hypotension ||| Arrhythmias, Cardiac ||| Dyspepsia ||| Sleep Initiation and Maintenance Disorders
	CHEMBL471	D020177	SOTALOL	Idiopathic Hypersomnia	0	0.0263843	D007319	Sleep Initiation and Maintenance Disorders
	CHEMBL471	D010300	SOTALOL	Parkinson Disease	0	0.0477937	D007022 ||| D001145 ||| D004415 ||| D007319	Hypotension ||| Arrhythmias, Cardiac ||| Dyspepsia ||| Sleep Initiation and Maintenance Disorders
	CHEMBL471	D013771	SOTALOL	Tetralogy of Fallot	0	0.0355547	D001145 ||| D007319	Arrhythmias, Cardiac ||| Sleep Initiation and Maintenance Disorders
	CHEMBL471	D001172	SOTALOL	Arthritis, Rheumatoid	0	0.0348884	D007022 ||| D001145 ||| D004415 ||| D007319	Hypotension ||| Arrhythmias, Cardiac ||| Dyspepsia ||| Sleep Initiation and Maintenance Disorders
	CHEMBL471	D003424	SOTALOL	Crohn Disease	0	0.0253795	D001145 ||| D007319	Arrhythmias, Cardiac ||| Sleep Initiation and Maintenance Disorders
	CHEMBL471	D003093	SOTALOL	Colitis, Ulcerative	0	0.00487407	D001145 ||| D007319	Arrhythmias, Cardiac ||| Sleep Initiation and Maintenance Disorders
	CHEMBL471	D015212	SOTALOL	Inflammatory Bowel Diseases	0	0.0466169	D007022 ||| D001145 ||| D004415 ||| D007319	Hypotension ||| Arrhythmias, Cardiac ||| Dyspepsia ||| Sleep Initiation and Maintenance Disorders
	CHEMBL471	D002761	SOTALOL	Cholangitis	0	0.0238812	D001145 ||| D007319	Arrhythmias, Cardiac ||| Sleep Initiation and Maintenance Disorders
	CHEMBL471	D017098	SOTALOL	IgA Deficiency	0	0.0382263	D001145 ||| D007319	Arrhythmias, Cardiac ||| Sleep Initiation and Maintenance Disorders
	CHEMBL471	D008268	SOTALOL	Macular Degeneration	0	0.067494	D007022 ||| D001145 ||| D004415 ||| D007319	Hypotension ||| Arrhythmias, Cardiac ||| Dyspepsia ||| Sleep Initiation and Maintenance Disorders
	CHEMBL471	D034381	SOTALOL	Hearing Loss	0	0.0651116	D001145 ||| D007319	Arrhythmias, Cardiac ||| Sleep Initiation and Maintenance Disorders
	CHEMBL471	D014012	SOTALOL	Tinnitus	0	0.0216438	D007319	Sleep Initiation and Maintenance Disorders
	CHEMBL471	D000505	SOTALOL	Alopecia	0	0.019667	D001145 ||| D007319	Arrhythmias, Cardiac ||| Sleep Initiation and Maintenance Disorders
	CHEMBL471	D019226	SOTALOL	Oral Ulcer	0	0.0655322	D001145 ||| D007319	Arrhythmias, Cardiac ||| Sleep Initiation and Maintenance Disorders
	CHEMBL471	D000787	SOTALOL	Angina Pectoris	0	0.154416	D007022 ||| D001145 ||| D004415 ||| D007319	Hypotension ||| Arrhythmias, Cardiac ||| Dyspepsia ||| Sleep Initiation and Maintenance Disorders
	CHEMBL471	D065631	SOTALOL	Rhinitis, Allergic	0	0.0251212	D007022 ||| D001145 ||| D004415 ||| D007319	Hypotension ||| Arrhythmias, Cardiac ||| Dyspepsia ||| Sleep Initiation and Maintenance Disorders
	CHEMBL471	D001249	SOTALOL	Asthma	0	0.0618724	D007022 ||| D001145 ||| D004415 ||| D007319	Hypotension ||| Arrhythmias, Cardiac ||| Dyspepsia ||| Sleep Initiation and Maintenance Disorders
	CHEMBL471	D005764	SOTALOL	Gastroesophageal Reflux	0	0.111744	D007022 ||| D001145 ||| D004415 ||| D007319	Hypotension ||| Arrhythmias, Cardiac ||| Dyspepsia ||| Sleep Initiation and Maintenance Disorders
	CHEMBL471	D007037	SOTALOL	Hypothyroidism	0	0.0314246	D001145 ||| D007319	Arrhythmias, Cardiac ||| Sleep Initiation and Maintenance Disorders
	CHEMBL471	D008881	SOTALOL	Migraine Disorders	0	0.0556991	D007022 ||| D001145 ||| D004415 ||| D007319	Hypotension ||| Arrhythmias, Cardiac ||| Dyspepsia ||| Sleep Initiation and Maintenance Disorders
	CHEMBL471	D004485	SOTALOL	Eczema	0	0.0411111	D007022 ||| D001145 ||| D004415 ||| D007319	Hypotension ||| Arrhythmias, Cardiac ||| Dyspepsia ||| Sleep Initiation and Maintenance Disorders
	CHEMBL471	D006937	SOTALOL	Hypercholesterolemia	0	0.0369582	D007022 ||| D001145 ||| D004415 ||| D007319	Hypotension ||| Arrhythmias, Cardiac ||| Dyspepsia ||| Sleep Initiation and Maintenance Disorders
	CHEMBL471	D012626	SOTALOL	Sebaceous Gland Neoplasms	0	0.0330802	D001145 ||| D007319	Arrhythmias, Cardiac ||| Sleep Initiation and Maintenance Disorders
	CHEMBL471	D001943	SOTALOL	Breast Neoplasms	0	0.0147079	D007022 ||| D001145 ||| D004415 ||| D007319	Hypotension ||| Arrhythmias, Cardiac ||| Dyspepsia ||| Sleep Initiation and Maintenance Disorders
	CHEMBL471	D002280	SOTALOL	Carcinoma, Basal Cell	0	0.043297	D007022 ||| D001145 ||| D004415 ||| D007319	Hypotension ||| Arrhythmias, Cardiac ||| Dyspepsia ||| Sleep Initiation and Maintenance Disorders
	CHEMBL471	D000230	SOTALOL	Adenocarcinoma	0	0.0253581	D001145 ||| D007319	Arrhythmias, Cardiac ||| Sleep Initiation and Maintenance Disorders
	CHEMBL471	D002386	SOTALOL	Cataract	0	0.036129	D007022 ||| D001145 ||| D004415 ||| D007319	Hypotension ||| Arrhythmias, Cardiac ||| Dyspepsia ||| Sleep Initiation and Maintenance Disorders
	CHEMBL471	D006552	SOTALOL	Hernia, Inguinal	0	0.0374266	D007022 ||| D001145 ||| D004415 ||| D007319	Hypotension ||| Arrhythmias, Cardiac ||| Dyspepsia ||| Sleep Initiation and Maintenance Disorders
	CHEMBL471	D012005	SOTALOL	Rectal Prolapse	0	0.0896958	D001145 ||| D007319	Arrhythmias, Cardiac ||| Sleep Initiation and Maintenance Disorders
	CHEMBL471	D014029	SOTALOL	Tobacco Use Disorder	0	0.00839378	D001145 ||| D007319	Arrhythmias, Cardiac ||| Sleep Initiation and Maintenance Disorders
	CHEMBL471	D009203	SOTALOL	Myocardial Infarction	0	0.0644573	D007022 ||| D001145 ||| D004415 ||| D007319	Hypotension ||| Arrhythmias, Cardiac ||| Dyspepsia ||| Sleep Initiation and Maintenance Disorders
	CHEMBL471	D005756	SOTALOL	Gastritis	0	0.0730395	D007022 ||| D001145 ||| D004415 ||| D007319	Hypotension ||| Arrhythmias, Cardiac ||| Dyspepsia ||| Sleep Initiation and Maintenance Disorders
	CHEMBL471	D006548	SOTALOL	Hernia, Diaphragmatic	0	0.0856126	D007022 ||| D001145 ||| D004415 ||| D007319	Hypotension ||| Arrhythmias, Cardiac ||| Dyspepsia ||| Sleep Initiation and Maintenance Disorders
	CHEMBL471	D000076385	SOTALOL	Diverticular Diseases	0	0.0390475	D001145 ||| D007319	Arrhythmias, Cardiac ||| Sleep Initiation and Maintenance Disorders
	CHEMBL471	D007319	SOTALOL	Sleep Initiation and Maintenance Disorders	1	0.0704952	D007022 ||| D001145 ||| D004415	Hypotension ||| Arrhythmias, Cardiac ||| Dyspepsia
	CHEMBL471	D009290	SOTALOL	Narcolepsy	0	0.0668319	D007022 ||| D001145 ||| D004415 ||| D007319	Hypotension ||| Arrhythmias, Cardiac ||| Dyspepsia ||| Sleep Initiation and Maintenance Disorders
	CHEMBL471	D003922	SOTALOL	Diabetes Mellitus, Type 1	0	0.0397582	D001145 ||| D007319	Arrhythmias, Cardiac ||| Sleep Initiation and Maintenance Disorders
	CHEMBL471	D002446	SOTALOL	Celiac Disease	0	0.0504264	D001145 ||| D007319	Arrhythmias, Cardiac ||| Sleep Initiation and Maintenance Disorders
	CHEMBL471	D008105	SOTALOL	Liver Cirrhosis, Biliary	0	0.0450819	D001145 ||| D007319	Arrhythmias, Cardiac ||| Sleep Initiation and Maintenance Disorders
	CHEMBL471	D014820	SOTALOL	Vitiligo	0	0.0379644	D001145 ||| D007319	Arrhythmias, Cardiac ||| Sleep Initiation and Maintenance Disorders
	CHEMBL471	D009798	SOTALOL	Ocular Hypertension	0	0.014412	D001145 ||| D007319	Arrhythmias, Cardiac ||| Sleep Initiation and Maintenance Disorders
	CHEMBL471	D009447	SOTALOL	Neuroblastoma	0	0.0464088	D001145 ||| D007319	Arrhythmias, Cardiac ||| Sleep Initiation and Maintenance Disorders
	CHEMBL471	D012559	SOTALOL	Schizophrenia	0	0.0584746	D007022 ||| D001145 ||| D004415 ||| D007319	Hypotension ||| Arrhythmias, Cardiac ||| Dyspepsia ||| Sleep Initiation and Maintenance Disorders
	CHEMBL471	D000690	SOTALOL	Amyotrophic Lateral Sclerosis	0	0.0414422	D001145 ||| D007319	Arrhythmias, Cardiac ||| Sleep Initiation and Maintenance Disorders
	CHEMBL471	D008180	SOTALOL	Lupus Erythematosus, Systemic	0	0.150694	D007022 ||| D001145 ||| D004415 ||| D007319	Hypotension ||| Arrhythmias, Cardiac ||| Dyspepsia ||| Sleep Initiation and Maintenance Disorders
	CHEMBL471	D000437	SOTALOL	Alcoholism	0	0.0541173	D001145 ||| D007319	Arrhythmias, Cardiac ||| Sleep Initiation and Maintenance Disorders
	CHEMBL471	D000067877	SOTALOL	Autism Spectrum Disorder	0	0.0673303	D001145 ||| D007319	Arrhythmias, Cardiac ||| Sleep Initiation and Maintenance Disorders
	CHEMBL471	D001714	SOTALOL	Bipolar Disorder	0	0.0390989	D007022 ||| D001145 ||| D004415 ||| D007319	Hypotension ||| Arrhythmias, Cardiac ||| Dyspepsia ||| Sleep Initiation and Maintenance Disorders
	CHEMBL471	D009771	SOTALOL	Obsessive-Compulsive Disorder	0	0.107753	D001145 ||| D007319	Arrhythmias, Cardiac ||| Sleep Initiation and Maintenance Disorders
	CHEMBL471	D003924	SOTALOL	Diabetes Mellitus, Type 2	0	0.119749	D001145 ||| D007319	Arrhythmias, Cardiac ||| Sleep Initiation and Maintenance Disorders
	CHEMBL471	D000544	SOTALOL	Alzheimer Disease	0	0.0600846	D001145 ||| D007319	Arrhythmias, Cardiac ||| Sleep Initiation and Maintenance Disorders
	CHEMBL471	D004827	SOTALOL	Epilepsy	0	0.0327641	D007022 ||| D001145 ||| D004415 ||| D007319	Hypotension ||| Arrhythmias, Cardiac ||| Dyspepsia ||| Sleep Initiation and Maintenance Disorders
	CHEMBL471	D005901	SOTALOL	Glaucoma	0	0.0338541	D007022 ||| D001145 ||| D004415 ||| D007319	Hypotension ||| Arrhythmias, Cardiac ||| Dyspepsia ||| Sleep Initiation and Maintenance Disorders
	CHEMBL471	D051436	SOTALOL	Renal Insufficiency, Chronic	0	0.110366	D001145 ||| D007319	Arrhythmias, Cardiac ||| Sleep Initiation and Maintenance Disorders
	CHEMBL471	D013167	SOTALOL	Spondylitis, Ankylosing	0	0.024596	D001145 ||| D007319	Arrhythmias, Cardiac ||| Sleep Initiation and Maintenance Disorders
	CHEMBL471	D003863	SOTALOL	Depression	0	0.0504922	D007022 ||| D001145 ||| D004415 ||| D007319	Hypotension ||| Arrhythmias, Cardiac ||| Dyspepsia ||| Sleep Initiation and Maintenance Disorders
	CHEMBL471	D010003	SOTALOL	Osteoarthritis	0	0.103789	D007022 ||| D001145 ||| D004415 ||| D007319	Hypotension ||| Arrhythmias, Cardiac ||| Dyspepsia ||| Sleep Initiation and Maintenance Disorders
	CHEMBL471	D000419	SOTALOL	Albuminuria	0	0.0199456	D001145 ||| D007319	Arrhythmias, Cardiac ||| Sleep Initiation and Maintenance Disorders
	CHEMBL471	D001281	SOTALOL	Atrial Fibrillation	0	0.410512	D007022 ||| D001145 ||| D004415 ||| D007319	Hypotension ||| Arrhythmias, Cardiac ||| Dyspepsia ||| Sleep Initiation and Maintenance Disorders
	CHEMBL471	D006973	SOTALOL	Hypertension	0	0.112904	D007022 ||| D001145 ||| D004415 ||| D007319	Hypotension ||| Arrhythmias, Cardiac ||| Dyspepsia ||| Sleep Initiation and Maintenance Disorders
	CHEMBL471	D006327	SOTALOL	Heart Block	0	0.0240414	D007022 ||| D001145 ||| D004415 ||| D007319	Hypotension ||| Arrhythmias, Cardiac ||| Dyspepsia ||| Sleep Initiation and Maintenance Disorders
	CHEMBL471	D055623	SOTALOL	Keratosis, Actinic	0	0.0145713	D007022 ||| D001145 ||| D004415 ||| D007319	Hypotension ||| Arrhythmias, Cardiac ||| Dyspepsia ||| Sleep Initiation and Maintenance Disorders
	CHEMBL471	D001991	SOTALOL	Bronchitis	0	0.0239811	D007022 ||| D001145 ||| D004415 ||| D007319	Hypotension ||| Arrhythmias, Cardiac ||| Dyspepsia ||| Sleep Initiation and Maintenance Disorders
	CHEMBL471	D008175	SOTALOL	Lung Neoplasms	0	0.0673949	D007022 ||| D001145 ||| D004415 ||| D007319	Hypotension ||| Arrhythmias, Cardiac ||| Dyspepsia ||| Sleep Initiation and Maintenance Disorders
	CHEMBL471	D008545	SOTALOL	Melanoma	0	0.0329697	D007022 ||| D001145 ||| D004415 ||| D007319	Hypotension ||| Arrhythmias, Cardiac ||| Dyspepsia ||| Sleep Initiation and Maintenance Disorders
	CHEMBL471	D008228	SOTALOL	Lymphoma, Non-Hodgkin	0	0.0645949	D007022 ||| D001145 ||| D004415 ||| D007319	Hypotension ||| Arrhythmias, Cardiac ||| Dyspepsia ||| Sleep Initiation and Maintenance Disorders
	CHEMBL471	D002294	SOTALOL	Carcinoma, Squamous Cell	0	0.0508541	D007022 ||| D001145 ||| D004415 ||| D007319	Hypotension ||| Arrhythmias, Cardiac ||| Dyspepsia ||| Sleep Initiation and Maintenance Disorders
	CHEMBL471	D002349	SOTALOL	Carpal Tunnel Syndrome	0	0.0322146	D007022 ||| D001145 ||| D004415 ||| D007319	Hypotension ||| Arrhythmias, Cardiac ||| Dyspepsia ||| Sleep Initiation and Maintenance Disorders
	CHEMBL471	D016883	SOTALOL	Diabetic Ketoacidosis	0	0.0466091	D007022 ||| D001145 ||| D004415 ||| D007319	Hypotension ||| Arrhythmias, Cardiac ||| Dyspepsia ||| Sleep Initiation and Maintenance Disorders
	CHEMBL471	D001749	SOTALOL	Urinary Bladder Neoplasms	0	0.0791148	D007022 ||| D001145 ||| D004415 ||| D007319	Hypotension ||| Arrhythmias, Cardiac ||| Dyspepsia ||| Sleep Initiation and Maintenance Disorders
	CHEMBL471	D007889	SOTALOL	Leiomyoma	0	0.0524314	D007022 ||| D001145 ||| D004415 ||| D007319	Hypotension ||| Arrhythmias, Cardiac ||| Dyspepsia ||| Sleep Initiation and Maintenance Disorders
	CHEMBL471	D018798	SOTALOL	Anemia, Iron-Deficiency	0	0.0683814	D007022 ||| D001145 ||| D004415 ||| D007319	Hypotension ||| Arrhythmias, Cardiac ||| Dyspepsia ||| Sleep Initiation and Maintenance Disorders
	CHEMBL471	D000380	SOTALOL	Agranulocytosis	0	0.0552124	D007022 ||| D001145 ||| D004415 ||| D007319	Hypotension ||| Arrhythmias, Cardiac ||| Dyspepsia ||| Sleep Initiation and Maintenance Disorders
	CHEMBL471	D012893	SOTALOL	Sleep Wake Disorders	0	0.0624752	D007022 ||| D001145 ||| D004415 ||| D007319	Hypotension ||| Arrhythmias, Cardiac ||| Dyspepsia ||| Sleep Initiation and Maintenance Disorders
	CHEMBL471	D006429	SOTALOL	Hemiplegia	0	0.0932381	D007022 ||| D001145 ||| D004415 ||| D007319	Hypotension ||| Arrhythmias, Cardiac ||| Dyspepsia ||| Sleep Initiation and Maintenance Disorders
	CHEMBL471	D011655	SOTALOL	Pulmonary Embolism	0	0.0915053	D007022 ||| D001145 ||| D004415 ||| D007319	Hypotension ||| Arrhythmias, Cardiac ||| Dyspepsia ||| Sleep Initiation and Maintenance Disorders
	CHEMBL471	D009202	SOTALOL	Cardiomyopathies	0	0.0404604	D007022 ||| D001145 ||| D004415 ||| D007319	Hypotension ||| Arrhythmias, Cardiac ||| Dyspepsia ||| Sleep Initiation and Maintenance Disorders
	CHEMBL471	D013345	SOTALOL	Subarachnoid Hemorrhage	0	0.0148298	D007022 ||| D001145 ||| D004415 ||| D007319	Hypotension ||| Arrhythmias, Cardiac ||| Dyspepsia ||| Sleep Initiation and Maintenance Disorders
	CHEMBL471	D002543	SOTALOL	Cerebral Hemorrhage	0	0.0203	D007022 ||| D001145 ||| D004415 ||| D007319	Hypotension ||| Arrhythmias, Cardiac ||| Dyspepsia ||| Sleep Initiation and Maintenance Disorders
	CHEMBL471	D002544	SOTALOL	Cerebral Infarction	0	0.03369	D007022 ||| D001145 ||| D004415 ||| D007319	Hypotension ||| Arrhythmias, Cardiac ||| Dyspepsia ||| Sleep Initiation and Maintenance Disorders
	CHEMBL471	D050197	SOTALOL	Arteriosclerosis	0	0.0313621	D007022 ||| D001145 ||| D004415 ||| D007319	Hypotension ||| Arrhythmias, Cardiac ||| Dyspepsia ||| Sleep Initiation and Maintenance Disorders
	CHEMBL471	D010689	SOTALOL	Phlebitis	0	0.0406314	D007022 ||| D001145 ||| D004415 ||| D007319	Hypotension ||| Arrhythmias, Cardiac ||| Dyspepsia ||| Sleep Initiation and Maintenance Disorders
	CHEMBL471	D006484	SOTALOL	Hemorrhoids	0	0.0520456	D007022 ||| D001145 ||| D004415 ||| D007319	Hypotension ||| Arrhythmias, Cardiac ||| Dyspepsia ||| Sleep Initiation and Maintenance Disorders
	CHEMBL471	D007022	SOTALOL	Hypotension	1	0.0267175	D001145 ||| D004415 ||| D007319	Arrhythmias, Cardiac ||| Dyspepsia ||| Sleep Initiation and Maintenance Disorders
	CHEMBL471	D012852	SOTALOL	Sinusitis	0	0.132492	D007022 ||| D001145 ||| D004415 ||| D007319	Hypotension ||| Arrhythmias, Cardiac ||| Dyspepsia ||| Sleep Initiation and Maintenance Disorders
	CHEMBL471	D010996	SOTALOL	Pleural Effusion	0	0.0185046	D007022 ||| D001145 ||| D004415 ||| D007319	Hypotension ||| Arrhythmias, Cardiac ||| Dyspepsia ||| Sleep Initiation and Maintenance Disorders
	CHEMBL471	D011030	SOTALOL	Pneumothorax	0	0.0533025	D007022 ||| D001145 ||| D004415 ||| D007319	Hypotension ||| Arrhythmias, Cardiac ||| Dyspepsia ||| Sleep Initiation and Maintenance Disorders
	CHEMBL471	D014060	SOTALOL	Tongue Diseases	0	0.0720227	D007022 ||| D001145 ||| D004415 ||| D007319	Hypotension ||| Arrhythmias, Cardiac ||| Dyspepsia ||| Sleep Initiation and Maintenance Disorders
	CHEMBL471	D004941	SOTALOL	Esophagitis	0	0.133497	D007022 ||| D001145 ||| D004415 ||| D007319	Hypotension ||| Arrhythmias, Cardiac ||| Dyspepsia ||| Sleep Initiation and Maintenance Disorders
	CHEMBL471	D013276	SOTALOL	Stomach Ulcer	0	0.100357	D007022 ||| D001145 ||| D004415 ||| D007319	Hypotension ||| Arrhythmias, Cardiac ||| Dyspepsia ||| Sleep Initiation and Maintenance Disorders
	CHEMBL471	D004415	SOTALOL	Dyspepsia	1	0.0432427	D007022 ||| D001145 ||| D007319	Hypotension ||| Arrhythmias, Cardiac ||| Sleep Initiation and Maintenance Disorders
	CHEMBL471	D002769	SOTALOL	Cholelithiasis	0	0.0893956	D007022 ||| D001145 ||| D004415 ||| D007319	Hypotension ||| Arrhythmias, Cardiac ||| Dyspepsia ||| Sleep Initiation and Maintenance Disorders
	CHEMBL471	D002764	SOTALOL	Cholecystitis	0	0.0772066	D007022 ||| D001145 ||| D004415 ||| D007319	Hypotension ||| Arrhythmias, Cardiac ||| Dyspepsia ||| Sleep Initiation and Maintenance Disorders
	CHEMBL471	D010195	SOTALOL	Pancreatitis	0	0.129332	D007022 ||| D001145 ||| D004415 ||| D007319	Hypotension ||| Arrhythmias, Cardiac ||| Dyspepsia ||| Sleep Initiation and Maintenance Disorders
	CHEMBL471	D008286	SOTALOL	Malabsorption Syndromes	0	0.0333474	D007022 ||| D001145 ||| D004415 ||| D007319	Hypotension ||| Arrhythmias, Cardiac ||| Dyspepsia ||| Sleep Initiation and Maintenance Disorders
	CHEMBL471	D002481	SOTALOL	Cellulitis	0	0.0289002	D007022 ||| D001145 ||| D004415 ||| D007319	Hypotension ||| Arrhythmias, Cardiac ||| Dyspepsia ||| Sleep Initiation and Maintenance Disorders
	CHEMBL471	D011537	SOTALOL	Pruritus	0	0.0056913	D007022 ||| D001145 ||| D004415 ||| D007319	Hypotension ||| Arrhythmias, Cardiac ||| Dyspepsia ||| Sleep Initiation and Maintenance Disorders
	CHEMBL471	D008010	SOTALOL	Lichen Planus	0	0.0516463	D007022 ||| D001145 ||| D004415 ||| D007319	Hypotension ||| Arrhythmias, Cardiac ||| Dyspepsia ||| Sleep Initiation and Maintenance Disorders
	CHEMBL471	D017492	SOTALOL	Keratosis, Seborrheic	0	0.157626	D007022 ||| D001145 ||| D004415 ||| D007319	Hypotension ||| Arrhythmias, Cardiac ||| Dyspepsia ||| Sleep Initiation and Maintenance Disorders
	CHEMBL471	D011704	SOTALOL	Pyelonephritis	0	0.0553918	D007022 ||| D001145 ||| D004415 ||| D007319	Hypotension ||| Arrhythmias, Cardiac ||| Dyspepsia ||| Sleep Initiation and Maintenance Disorders
	CHEMBL471	D058186	SOTALOL	Acute Kidney Injury	0	0.0415135	D007022 ||| D001145 ||| D004415 ||| D007319	Hypotension ||| Arrhythmias, Cardiac ||| Dyspepsia ||| Sleep Initiation and Maintenance Disorders
	CHEMBL471	D007676	SOTALOL	Kidney Failure, Chronic	0	0.0517689	D007022 ||| D001145 ||| D004415 ||| D007319	Hypotension ||| Arrhythmias, Cardiac ||| Dyspepsia ||| Sleep Initiation and Maintenance Disorders
	CHEMBL471	D003556	SOTALOL	Cystitis	0	0.044276	D007022 ||| D001145 ||| D004415 ||| D007319	Hypotension ||| Arrhythmias, Cardiac ||| Dyspepsia ||| Sleep Initiation and Maintenance Disorders
	CHEMBL471	D011470	SOTALOL	Prostatic Hyperplasia	0	0.0223302	D007022 ||| D001145 ||| D004415 ||| D007319	Hypotension ||| Arrhythmias, Cardiac ||| Dyspepsia ||| Sleep Initiation and Maintenance Disorders
	CHEMBL471	D011472	SOTALOL	Prostatitis	0	0.0934154	D007022 ||| D001145 ||| D004415 ||| D007319	Hypotension ||| Arrhythmias, Cardiac ||| Dyspepsia ||| Sleep Initiation and Maintenance Disorders
	CHEMBL471	D005348	SOTALOL	Fibrocystic Breast Disease	0	0.0266361	D007022 ||| D001145 ||| D004415 ||| D007319	Hypotension ||| Arrhythmias, Cardiac ||| Dyspepsia ||| Sleep Initiation and Maintenance Disorders
	CHEMBL471	D006177	SOTALOL	Gynecomastia	0	0.0254507	D007022 ||| D001145 ||| D004415 ||| D007319	Hypotension ||| Arrhythmias, Cardiac ||| Dyspepsia ||| Sleep Initiation and Maintenance Disorders
	CHEMBL471	D004715	SOTALOL	Endometriosis	0	0.0660383	D007022 ||| D001145 ||| D004415 ||| D007319	Hypotension ||| Arrhythmias, Cardiac ||| Dyspepsia ||| Sleep Initiation and Maintenance Disorders
	CHEMBL471	D003680	SOTALOL	Deglutition Disorders	0	0.0839547	D007022 ||| D001145 ||| D004415 ||| D007319	Hypotension ||| Arrhythmias, Cardiac ||| Dyspepsia ||| Sleep Initiation and Maintenance Disorders
	CHEMBL471	D001201	SOTALOL	Ascites	0	0.0541669	D007022 ||| D001145 ||| D004415 ||| D007319	Hypotension ||| Arrhythmias, Cardiac ||| Dyspepsia ||| Sleep Initiation and Maintenance Disorders
	CHEMBL471	D005076	SOTALOL	Exanthema	0	0.019654	D007022 ||| D001145 ||| D004415 ||| D007319	Hypotension ||| Arrhythmias, Cardiac ||| Dyspepsia ||| Sleep Initiation and Maintenance Disorders
	CHEMBL471	D014717	SOTALOL	Vertigo	0	0.0179043	D007022 ||| D001145 ||| D004415 ||| D007319	Hypotension ||| Arrhythmias, Cardiac ||| Dyspepsia ||| Sleep Initiation and Maintenance Disorders
	CHEMBL471	D013575	SOTALOL	Syncope	0	0.186454	D007022 ||| D001145 ||| D004415 ||| D007319	Hypotension ||| Arrhythmias, Cardiac ||| Dyspepsia ||| Sleep Initiation and Maintenance Disorders
	CHEMBL471	D007766	SOTALOL	Lacrimal Apparatus Diseases	0	0.0406391	D007022 ||| D001145 ||| D004415 ||| D007319	Hypotension ||| Arrhythmias, Cardiac ||| Dyspepsia ||| Sleep Initiation and Maintenance Disorders
	CHEMBL471	D006471	SOTALOL	Gastrointestinal Hemorrhage	0	0.0566102	D007022 ||| D001145 ||| D004415 ||| D007319	Hypotension ||| Arrhythmias, Cardiac ||| Dyspepsia ||| Sleep Initiation and Maintenance Disorders
	CHEMBL471	D010437	SOTALOL	Peptic Ulcer	0	0.179571	D007022 ||| D001145 ||| D004415 ||| D007319	Hypotension ||| Arrhythmias, Cardiac ||| Dyspepsia ||| Sleep Initiation and Maintenance Disorders
	CHEMBL471	D005921	SOTALOL	Glomerulonephritis	0	0.041466	D007022 ||| D001145 ||| D004415 ||| D007319	Hypotension ||| Arrhythmias, Cardiac ||| Dyspepsia ||| Sleep Initiation and Maintenance Disorders
	CHEMBL471	D006333	SOTALOL	Heart Failure	0	0.0388781	D007022 ||| D001145 ||| D004415 ||| D007319	Hypotension ||| Arrhythmias, Cardiac ||| Dyspepsia ||| Sleep Initiation and Maintenance Disorders
	CHEMBL471	D006547	SOTALOL	Hernia	0	0.037352	D007022 ||| D001145 ||| D004415 ||| D007319	Hypotension ||| Arrhythmias, Cardiac ||| Dyspepsia ||| Sleep Initiation and Maintenance Disorders
	CHEMBL471	D006689	SOTALOL	Hodgkin Disease	0	0.0368218	D007022 ||| D001145 ||| D004415 ||| D007319	Hypotension ||| Arrhythmias, Cardiac ||| Dyspepsia ||| Sleep Initiation and Maintenance Disorders
	CHEMBL471	D008113	SOTALOL	Liver Neoplasms	0	0.0114765	D007022 ||| D001145 ||| D004415 ||| D007319	Hypotension ||| Arrhythmias, Cardiac ||| Dyspepsia ||| Sleep Initiation and Maintenance Disorders
	CHEMBL471	D010051	SOTALOL	Ovarian Neoplasms	0	0.0338394	D007022 ||| D001145 ||| D004415 ||| D007319	Hypotension ||| Arrhythmias, Cardiac ||| Dyspepsia ||| Sleep Initiation and Maintenance Disorders
	CHEMBL471	D011471	SOTALOL	Prostatic Neoplasms	0	0.0396311	D007022 ||| D001145 ||| D004415 ||| D007319	Hypotension ||| Arrhythmias, Cardiac ||| Dyspepsia ||| Sleep Initiation and Maintenance Disorders
	CHEMBL471	D000647	SOTALOL	Amnesia	0	0.0316675	D007022 ||| D001145 ||| D004415 ||| D007319	Hypotension ||| Arrhythmias, Cardiac ||| Dyspepsia ||| Sleep Initiation and Maintenance Disorders
	CHEMBL471	D007951	SOTALOL	Leukemia, Myeloid	0	0.0460167	D007022 ||| D001145 ||| D004415 ||| D007319	Hypotension ||| Arrhythmias, Cardiac ||| Dyspepsia ||| Sleep Initiation and Maintenance Disorders
	CHEMBL471	D000152	SOTALOL	Acne Vulgaris	0	0.0849612	D007022 ||| D001145 ||| D004415 ||| D007319	Hypotension ||| Arrhythmias, Cardiac ||| Dyspepsia ||| Sleep Initiation and Maintenance Disorders
	CHEMBL471	D000740	SOTALOL	Anemia	0	0.065296	D007022 ||| D001145 ||| D004415 ||| D007319	Hypotension ||| Arrhythmias, Cardiac ||| Dyspepsia ||| Sleep Initiation and Maintenance Disorders
	CHEMBL471	D001064	SOTALOL	Appendicitis	0	0.0347824	D007022 ||| D001145 ||| D004415 ||| D007319	Hypotension ||| Arrhythmias, Cardiac ||| Dyspepsia ||| Sleep Initiation and Maintenance Disorders
	CHEMBL471	D003248	SOTALOL	Constipation	0	0.0487719	D007022 ||| D001145 ||| D004415 ||| D007319	Hypotension ||| Arrhythmias, Cardiac ||| Dyspepsia ||| Sleep Initiation and Maintenance Disorders
	CHEMBL471	D015352	SOTALOL	Dry Eye Syndromes	0	0.0409353	D007022 ||| D001145 ||| D004415 ||| D007319	Hypotension ||| Arrhythmias, Cardiac ||| Dyspepsia ||| Sleep Initiation and Maintenance Disorders
	CHEMBL471	D004381	SOTALOL	Duodenal Ulcer	0	0.0339586	D007022 ||| D001145 ||| D004415 ||| D007319	Hypotension ||| Arrhythmias, Cardiac ||| Dyspepsia ||| Sleep Initiation and Maintenance Disorders
	CHEMBL471	D015837	SOTALOL	Vestibular Diseases	0	0.037792	D007022 ||| D001145 ||| D004415 ||| D007319	Hypotension ||| Arrhythmias, Cardiac ||| Dyspepsia ||| Sleep Initiation and Maintenance Disorders
	CHEMBL471	D005705	SOTALOL	Gallbladder Diseases	0	0.0418412	D007022 ||| D001145 ||| D004415 ||| D007319	Hypotension ||| Arrhythmias, Cardiac ||| Dyspepsia ||| Sleep Initiation and Maintenance Disorders
	CHEMBL471	D006073	SOTALOL	Gout	0	0.083945	D007022 ||| D001145 ||| D004415 ||| D007319	Hypotension ||| Arrhythmias, Cardiac ||| Dyspepsia ||| Sleep Initiation and Maintenance Disorders
	CHEMBL471	D001145	SOTALOL	Arrhythmias, Cardiac	1	0.0460845	D007022 ||| D004415 ||| D007319	Hypotension ||| Dyspepsia ||| Sleep Initiation and Maintenance Disorders
	CHEMBL471	D043183	SOTALOL	Irritable Bowel Syndrome	0	0.0599	D007022 ||| D001145 ||| D004415 ||| D007319	Hypotension ||| Arrhythmias, Cardiac ||| Dyspepsia ||| Sleep Initiation and Maintenance Disorders
	CHEMBL471	D001851	SOTALOL	Bone Diseases, Metabolic	0	0.0632421	D007022 ||| D001145 ||| D004415 ||| D007319	Hypotension ||| Arrhythmias, Cardiac ||| Dyspepsia ||| Sleep Initiation and Maintenance Disorders
	CHEMBL471	D010024	SOTALOL	Osteoporosis	0	0.0466781	D007022 ||| D001145 ||| D004415 ||| D007319	Hypotension ||| Arrhythmias, Cardiac ||| Dyspepsia ||| Sleep Initiation and Maintenance Disorders
	CHEMBL471	D009443	SOTALOL	Neuritis	0	0.103043	D007022 ||| D001145 ||| D004415 ||| D007319	Hypotension ||| Arrhythmias, Cardiac ||| Dyspepsia ||| Sleep Initiation and Maintenance Disorders
	CHEMBL471	D010538	SOTALOL	Peritonitis	0	0.078177	D007022 ||| D001145 ||| D004415 ||| D007319	Hypotension ||| Arrhythmias, Cardiac ||| Dyspepsia ||| Sleep Initiation and Maintenance Disorders
	CHEMBL471	D010998	SOTALOL	Pleurisy	0	0.0280033	D007022 ||| D001145 ||| D004415 ||| D007319	Hypotension ||| Arrhythmias, Cardiac ||| Dyspepsia ||| Sleep Initiation and Maintenance Disorders
	CHEMBL471	D011565	SOTALOL	Psoriasis	0	0.0352823	D007022 ||| D001145 ||| D004415 ||| D007319	Hypotension ||| Arrhythmias, Cardiac ||| Dyspepsia ||| Sleep Initiation and Maintenance Disorders
	CHEMBL471	D012163	SOTALOL	Retinal Detachment	0	0.0345898	D007022 ||| D001145 ||| D004415 ||| D007319	Hypotension ||| Arrhythmias, Cardiac ||| Dyspepsia ||| Sleep Initiation and Maintenance Disorders
	CHEMBL471	D012393	SOTALOL	Rosacea	0	0.0211649	D007022 ||| D001145 ||| D004415 ||| D007319	Hypotension ||| Arrhythmias, Cardiac ||| Dyspepsia ||| Sleep Initiation and Maintenance Disorders
	CHEMBL471	D006042	SOTALOL	Goiter	0	0.0733815	D007022 ||| D001145 ||| D004415 ||| D007319	Hypotension ||| Arrhythmias, Cardiac ||| Dyspepsia ||| Sleep Initiation and Maintenance Disorders
	CHEMBL471	D002546	SOTALOL	Ischemic Attack, Transient	0	0.0396121	D007022 ||| D001145 ||| D004415 ||| D007319	Hypotension ||| Arrhythmias, Cardiac ||| Dyspepsia ||| Sleep Initiation and Maintenance Disorders
	CHEMBL471	D000083242	SOTALOL	Ischemic Stroke	0	0.112507	D007022 ||| D001145 ||| D004415 ||| D007319	Hypotension ||| Arrhythmias, Cardiac ||| Dyspepsia ||| Sleep Initiation and Maintenance Disorders
	CHEMBL471	D012891	SOTALOL	Sleep Apnea Syndromes	0	0.0457012	D007022 ||| D001145 ||| D004415 ||| D007319	Hypotension ||| Arrhythmias, Cardiac ||| Dyspepsia ||| Sleep Initiation and Maintenance Disorders
	CHEMBL471	D013921	SOTALOL	Thrombocytopenia	0	0.0727921	D007022 ||| D001145 ||| D004415 ||| D007319	Hypotension ||| Arrhythmias, Cardiac ||| Dyspepsia ||| Sleep Initiation and Maintenance Disorders
	CHEMBL471	D015179	SOTALOL	Colorectal Neoplasms	0	0.0955937	D001145 ||| D007319	Arrhythmias, Cardiac ||| Sleep Initiation and Maintenance Disorders
	CHEMBL471	D006627	SOTALOL	Hirschsprung Disease	0	0.0570669	D001145 ||| D007319	Arrhythmias, Cardiac ||| Sleep Initiation and Maintenance Disorders
	CHEMBL471	D013964	SOTALOL	Thyroid Neoplasms	0	0.0454296	D001145 ||| D007319	Arrhythmias, Cardiac ||| Sleep Initiation and Maintenance Disorders
	CHEMBL471	D010001	SOTALOL	Osteitis Deformans	0	0.113391	D001145 ||| D007319	Arrhythmias, Cardiac ||| Sleep Initiation and Maintenance Disorders
	CHEMBL471	D007018	SOTALOL	Hypopituitarism	0	0.0567086	D001145 ||| D007319	Arrhythmias, Cardiac ||| Sleep Initiation and Maintenance Disorders
	CHEMBL471	D020246	SOTALOL	Venous Thrombosis	0	0.0188832	D001145 ||| D007319	Arrhythmias, Cardiac ||| Sleep Initiation and Maintenance Disorders
	CHEMBL471	D000075224	SOTALOL	Cardiac Conduction System Disease	0	0.0402955	D007022 ||| D001145 ||| D004415 ||| D007319	Hypotension ||| Arrhythmias, Cardiac ||| Dyspepsia ||| Sleep Initiation and Maintenance Disorders
	CHEMBL471	D003731	SOTALOL	Dental Caries	0	0.0460566	D007022 ||| D001145 ||| D004415 ||| D007319	Hypotension ||| Arrhythmias, Cardiac ||| Dyspepsia ||| Sleep Initiation and Maintenance Disorders
	CHEMBL471	D005242	SOTALOL	Fecal Incontinence	0	0.0414892	D007022 ||| D001145 ||| D004415 ||| D007319	Hypotension ||| Arrhythmias, Cardiac ||| Dyspepsia ||| Sleep Initiation and Maintenance Disorders
	CHEMBL471	D016055	SOTALOL	Urinary Retention	0	0.0174421	D007022 ||| D001145 ||| D004415 ||| D007319	Hypotension ||| Arrhythmias, Cardiac ||| Dyspepsia ||| Sleep Initiation and Maintenance Disorders
	CHEMBL471	D011141	SOTALOL	Polyuria	0	0.060563	D007022 ||| D001145 ||| D004415 ||| D007319	Hypotension ||| Arrhythmias, Cardiac ||| Dyspepsia ||| Sleep Initiation and Maintenance Disorders
	CHEMBL471	D007762	SOTALOL	Labyrinthitis	0	0.0512002	D007022 ||| D001145 ||| D004415 ||| D007319	Hypotension ||| Arrhythmias, Cardiac ||| Dyspepsia ||| Sleep Initiation and Maintenance Disorders
	CHEMBL471	D012878	SOTALOL	Skin Neoplasms	0	0.0219731	D007022 ||| D001145 ||| D004415 ||| D007319	Hypotension ||| Arrhythmias, Cardiac ||| Dyspepsia ||| Sleep Initiation and Maintenance Disorders
	CHEMBL471	D009260	SOTALOL	Nail Diseases	0	0.0638564	D007022 ||| D001145 ||| D004415 ||| D007319	Hypotension ||| Arrhythmias, Cardiac ||| Dyspepsia ||| Sleep Initiation and Maintenance Disorders
	CHEMBL471	D016491	SOTALOL	Peripheral Vascular Diseases	0	0.0867282	D007022 ||| D001145 ||| D004415 ||| D007319	Hypotension ||| Arrhythmias, Cardiac ||| Dyspepsia ||| Sleep Initiation and Maintenance Disorders
	CHEMBL471	D011111	SOTALOL	Polymyalgia Rheumatica	0	0.0713704	D007022 ||| D001145 ||| D004415 ||| D007319	Hypotension ||| Arrhythmias, Cardiac ||| Dyspepsia ||| Sleep Initiation and Maintenance Disorders
	CHEMBL471	D013118	SOTALOL	Spinal Cord Diseases	0	0.0297165	D007022 ||| D001145 ||| D004415 ||| D007319	Hypotension ||| Arrhythmias, Cardiac ||| Dyspepsia ||| Sleep Initiation and Maintenance Disorders
	CHEMBL471	D014581	SOTALOL	Urticaria	0	0.0186506	D007022 ||| D001145 ||| D004415 ||| D007319	Hypotension ||| Arrhythmias, Cardiac ||| Dyspepsia ||| Sleep Initiation and Maintenance Disorders
	CHEMBL471	D014648	SOTALOL	Varicose Veins	0	0.131709	D007022 ||| D001145 ||| D004415 ||| D007319	Hypotension ||| Arrhythmias, Cardiac ||| Dyspepsia ||| Sleep Initiation and Maintenance Disorders
	CHEMBL471	D010031	SOTALOL	Otitis	0	0.0233037	D007022 ||| D001145 ||| D004415 ||| D007319	Hypotension ||| Arrhythmias, Cardiac ||| Dyspepsia ||| Sleep Initiation and Maintenance Disorders
	CHEMBL471	D019966	SOTALOL	Substance-Related Disorders	0	0.0466355	D007022 ||| D001145 ||| D004415 ||| D007319	Hypotension ||| Arrhythmias, Cardiac ||| Dyspepsia ||| Sleep Initiation and Maintenance Disorders
	CHEMBL471	D015155	SOTALOL	Esophageal Spasm, Diffuse	0	0.127137	D007022 ||| D001145 ||| D004415 ||| D007319	Hypotension ||| Arrhythmias, Cardiac ||| Dyspepsia ||| Sleep Initiation and Maintenance Disorders
	CHEMBL109	D001289	VALPROIC ACID	Attention Deficit Disorder with Hyperactivity	0	0.055061	D010195 ||| D003248 ||| D000647 ||| D001991 ||| D000505 ||| D007319 ||| D003863 ||| D014012 ||| D012852 ||| D003556 ||| D034381 ||| D006973 ||| D008881	Pancreatitis ||| Constipation ||| Amnesia ||| Bronchitis ||| Alopecia ||| Sleep Initiation and Maintenance Disorders ||| Depression ||| Tinnitus ||| Sinusitis ||| Cystitis ||| Hearing Loss ||| Hypertension ||| Migraine Disorders
	CHEMBL109	D001008	VALPROIC ACID	Anxiety Disorders	0	0.133473	D010195 ||| D004415 ||| D003248 ||| D000647 ||| D001991 ||| D000505 ||| D013921 ||| D007319 ||| D003863 ||| D014012 ||| D012852 ||| D007022 ||| D005242 ||| D003556 ||| D034381 ||| D006973 ||| D011537 ||| D008881	Pancreatitis ||| Dyspepsia ||| Constipation ||| Amnesia ||| Bronchitis ||| Alopecia ||| Thrombocytopenia ||| Sleep Initiation and Maintenance Disorders ||| Depression ||| Tinnitus ||| Sinusitis ||| Hypotension ||| Fecal Incontinence ||| Cystitis ||| Hearing Loss ||| Hypertension ||| Pruritus ||| Migraine Disorders
	CHEMBL109	D013313	VALPROIC ACID	Stress Disorders, Post-Traumatic	0	0.0821007	D010195 ||| D003248 ||| D000647 ||| D001991 ||| D000505 ||| D007319 ||| D003863 ||| D014012 ||| D012852 ||| D003556 ||| D034381 ||| D006973 ||| D008881	Pancreatitis ||| Constipation ||| Amnesia ||| Bronchitis ||| Alopecia ||| Sleep Initiation and Maintenance Disorders ||| Depression ||| Tinnitus ||| Sinusitis ||| Cystitis ||| Hearing Loss ||| Hypertension ||| Migraine Disorders
	CHEMBL109	D000856	VALPROIC ACID	Anorexia Nervosa	0	0.0443017	D010195 ||| D003248 ||| D000647 ||| D001991 ||| D000505 ||| D007319 ||| D003863 ||| D014012 ||| D012852 ||| D003556 ||| D034381 ||| D006973 ||| D008881	Pancreatitis ||| Constipation ||| Amnesia ||| Bronchitis ||| Alopecia ||| Sleep Initiation and Maintenance Disorders ||| Depression ||| Tinnitus ||| Sinusitis ||| Cystitis ||| Hearing Loss ||| Hypertension ||| Migraine Disorders
	CHEMBL109	D015228	VALPROIC ACID	Hypertriglyceridemia	0	0.10237	D010195 ||| D003248 ||| D000647 ||| D001991 ||| D000505 ||| D007319 ||| D003863 ||| D014012 ||| D012852 ||| D003556 ||| D034381 ||| D006973 ||| D008881	Pancreatitis ||| Constipation ||| Amnesia ||| Bronchitis ||| Alopecia ||| Sleep Initiation and Maintenance Disorders ||| Depression ||| Tinnitus ||| Sinusitis ||| Cystitis ||| Hearing Loss ||| Hypertension ||| Migraine Disorders
	CHEMBL109	D003324	VALPROIC ACID	Coronary Artery Disease	0	0.0973215	D010195 ||| D004415 ||| D003248 ||| D000647 ||| D001991 ||| D000505 ||| D013921 ||| D007319 ||| D003863 ||| D014012 ||| D012852 ||| D007022 ||| D005242 ||| D003556 ||| D034381 ||| D006973 ||| D011537 ||| D008881	Pancreatitis ||| Dyspepsia ||| Constipation ||| Amnesia ||| Bronchitis ||| Alopecia ||| Thrombocytopenia ||| Sleep Initiation and Maintenance Disorders ||| Depression ||| Tinnitus ||| Sinusitis ||| Hypotension ||| Fecal Incontinence ||| Cystitis ||| Hearing Loss ||| Hypertension ||| Pruritus ||| Migraine Disorders
	CHEMBL109	D009765	VALPROIC ACID	Obesity	0	0.107881	D010195 ||| D004415 ||| D003248 ||| D000647 ||| D001991 ||| D000505 ||| D013921 ||| D007319 ||| D003863 ||| D014012 ||| D012852 ||| D007022 ||| D005242 ||| D003556 ||| D034381 ||| D006973 ||| D011537 ||| D008881	Pancreatitis ||| Dyspepsia ||| Constipation ||| Amnesia ||| Bronchitis ||| Alopecia ||| Thrombocytopenia ||| Sleep Initiation and Maintenance Disorders ||| Depression ||| Tinnitus ||| Sinusitis ||| Hypotension ||| Fecal Incontinence ||| Cystitis ||| Hearing Loss ||| Hypertension ||| Pruritus ||| Migraine Disorders
	CHEMBL109	D020177	VALPROIC ACID	Idiopathic Hypersomnia	0	0.0402856	D000505 ||| D007319 ||| D003863 ||| D014012 ||| D034381 ||| D006973 ||| D008881	Alopecia ||| Sleep Initiation and Maintenance Disorders ||| Depression ||| Tinnitus ||| Hearing Loss ||| Hypertension ||| Migraine Disorders
	CHEMBL109	D010300	VALPROIC ACID	Parkinson Disease	0	0.0382775	D010195 ||| D004415 ||| D003248 ||| D000647 ||| D001991 ||| D000505 ||| D013921 ||| D007319 ||| D003863 ||| D014012 ||| D012852 ||| D007022 ||| D005242 ||| D003556 ||| D034381 ||| D006973 ||| D011537 ||| D008881	Pancreatitis ||| Dyspepsia ||| Constipation ||| Amnesia ||| Bronchitis ||| Alopecia ||| Thrombocytopenia ||| Sleep Initiation and Maintenance Disorders ||| Depression ||| Tinnitus ||| Sinusitis ||| Hypotension ||| Fecal Incontinence ||| Cystitis ||| Hearing Loss ||| Hypertension ||| Pruritus ||| Migraine Disorders
	CHEMBL109	D013771	VALPROIC ACID	Tetralogy of Fallot	0	0.0905338	D010195 ||| D003248 ||| D000647 ||| D001991 ||| D000505 ||| D007319 ||| D003863 ||| D014012 ||| D012852 ||| D003556 ||| D034381 ||| D006973 ||| D008881	Pancreatitis ||| Constipation ||| Amnesia ||| Bronchitis ||| Alopecia ||| Sleep Initiation and Maintenance Disorders ||| Depression ||| Tinnitus ||| Sinusitis ||| Cystitis ||| Hearing Loss ||| Hypertension ||| Migraine Disorders
	CHEMBL109	D001172	VALPROIC ACID	Arthritis, Rheumatoid	0	0.0141919	D010195 ||| D004415 ||| D003248 ||| D000647 ||| D001991 ||| D000505 ||| D013921 ||| D007319 ||| D003863 ||| D014012 ||| D012852 ||| D007022 ||| D005242 ||| D003556 ||| D034381 ||| D006973 ||| D011537 ||| D008881	Pancreatitis ||| Dyspepsia ||| Constipation ||| Amnesia ||| Bronchitis ||| Alopecia ||| Thrombocytopenia ||| Sleep Initiation and Maintenance Disorders ||| Depression ||| Tinnitus ||| Sinusitis ||| Hypotension ||| Fecal Incontinence ||| Cystitis ||| Hearing Loss ||| Hypertension ||| Pruritus ||| Migraine Disorders
	CHEMBL109	D003424	VALPROIC ACID	Crohn Disease	0	0.0208048	D010195 ||| D003248 ||| D000647 ||| D001991 ||| D000505 ||| D007319 ||| D003863 ||| D014012 ||| D012852 ||| D003556 ||| D034381 ||| D006973 ||| D008881	Pancreatitis ||| Constipation ||| Amnesia ||| Bronchitis ||| Alopecia ||| Sleep Initiation and Maintenance Disorders ||| Depression ||| Tinnitus ||| Sinusitis ||| Cystitis ||| Hearing Loss ||| Hypertension ||| Migraine Disorders
	CHEMBL109	D003093	VALPROIC ACID	Colitis, Ulcerative	0	0.0364451	D010195 ||| D003248 ||| D000647 ||| D001991 ||| D000505 ||| D007319 ||| D003863 ||| D014012 ||| D012852 ||| D003556 ||| D034381 ||| D006973 ||| D008881	Pancreatitis ||| Constipation ||| Amnesia ||| Bronchitis ||| Alopecia ||| Sleep Initiation and Maintenance Disorders ||| Depression ||| Tinnitus ||| Sinusitis ||| Cystitis ||| Hearing Loss ||| Hypertension ||| Migraine Disorders
	CHEMBL109	D015212	VALPROIC ACID	Inflammatory Bowel Diseases	0	0.0262693	D010195 ||| D004415 ||| D003248 ||| D000647 ||| D001991 ||| D000505 ||| D013921 ||| D007319 ||| D003863 ||| D014012 ||| D012852 ||| D007022 ||| D005242 ||| D003556 ||| D034381 ||| D006973 ||| D011537 ||| D008881	Pancreatitis ||| Dyspepsia ||| Constipation ||| Amnesia ||| Bronchitis ||| Alopecia ||| Thrombocytopenia ||| Sleep Initiation and Maintenance Disorders ||| Depression ||| Tinnitus ||| Sinusitis ||| Hypotension ||| Fecal Incontinence ||| Cystitis ||| Hearing Loss ||| Hypertension ||| Pruritus ||| Migraine Disorders
	CHEMBL109	D002761	VALPROIC ACID	Cholangitis	0	0.0548037	D010195 ||| D003248 ||| D000647 ||| D001991 ||| D000505 ||| D007319 ||| D003863 ||| D014012 ||| D012852 ||| D003556 ||| D034381 ||| D006973 ||| D008881	Pancreatitis ||| Constipation ||| Amnesia ||| Bronchitis ||| Alopecia ||| Sleep Initiation and Maintenance Disorders ||| Depression ||| Tinnitus ||| Sinusitis ||| Cystitis ||| Hearing Loss ||| Hypertension ||| Migraine Disorders
	CHEMBL109	D017098	VALPROIC ACID	IgA Deficiency	0	0.0255431	D010195 ||| D003248 ||| D000647 ||| D001991 ||| D000505 ||| D007319 ||| D003863 ||| D014012 ||| D012852 ||| D003556 ||| D034381 ||| D006973 ||| D008881	Pancreatitis ||| Constipation ||| Amnesia ||| Bronchitis ||| Alopecia ||| Sleep Initiation and Maintenance Disorders ||| Depression ||| Tinnitus ||| Sinusitis ||| Cystitis ||| Hearing Loss ||| Hypertension ||| Migraine Disorders
	CHEMBL109	D008268	VALPROIC ACID	Macular Degeneration	0	0.0573576	D010195 ||| D004415 ||| D003248 ||| D000647 ||| D001991 ||| D000505 ||| D013921 ||| D007319 ||| D003863 ||| D014012 ||| D012852 ||| D007022 ||| D005242 ||| D003556 ||| D034381 ||| D006973 ||| D011537 ||| D008881	Pancreatitis ||| Dyspepsia ||| Constipation ||| Amnesia ||| Bronchitis ||| Alopecia ||| Thrombocytopenia ||| Sleep Initiation and Maintenance Disorders ||| Depression ||| Tinnitus ||| Sinusitis ||| Hypotension ||| Fecal Incontinence ||| Cystitis ||| Hearing Loss ||| Hypertension ||| Pruritus ||| Migraine Disorders
	CHEMBL109	D034381	VALPROIC ACID	Hearing Loss	1	0.115591	D010195 ||| D003248 ||| D000647 ||| D001991 ||| D000505 ||| D007319 ||| D003863 ||| D014012 ||| D012852 ||| D003556 ||| D006973 ||| D008881	Pancreatitis ||| Constipation ||| Amnesia ||| Bronchitis ||| Alopecia ||| Sleep Initiation and Maintenance Disorders ||| Depression ||| Tinnitus ||| Sinusitis ||| Cystitis ||| Hypertension ||| Migraine Disorders
	CHEMBL109	D014012	VALPROIC ACID	Tinnitus	1	0.0850776	D000505 ||| D007319 ||| D003863 ||| D034381 ||| D006973 ||| D008881	Alopecia ||| Sleep Initiation and Maintenance Disorders ||| Depression ||| Hearing Loss ||| Hypertension ||| Migraine Disorders
	CHEMBL109	D000505	VALPROIC ACID	Alopecia	1	0.038183	D010195 ||| D003248 ||| D000647 ||| D001991 ||| D007319 ||| D003863 ||| D014012 ||| D012852 ||| D003556 ||| D034381 ||| D006973 ||| D008881	Pancreatitis ||| Constipation ||| Amnesia ||| Bronchitis ||| Sleep Initiation and Maintenance Disorders ||| Depression ||| Tinnitus ||| Sinusitis ||| Cystitis ||| Hearing Loss ||| Hypertension ||| Migraine Disorders
	CHEMBL109	D019226	VALPROIC ACID	Oral Ulcer	0	0.0508295	D010195 ||| D003248 ||| D000647 ||| D001991 ||| D000505 ||| D007319 ||| D003863 ||| D014012 ||| D012852 ||| D003556 ||| D034381 ||| D006973 ||| D008881	Pancreatitis ||| Constipation ||| Amnesia ||| Bronchitis ||| Alopecia ||| Sleep Initiation and Maintenance Disorders ||| Depression ||| Tinnitus ||| Sinusitis ||| Cystitis ||| Hearing Loss ||| Hypertension ||| Migraine Disorders
	CHEMBL109	D000787	VALPROIC ACID	Angina Pectoris	0	0.180203	D010195 ||| D004415 ||| D003248 ||| D000647 ||| D001991 ||| D000505 ||| D013921 ||| D007319 ||| D003863 ||| D014012 ||| D012852 ||| D007022 ||| D005242 ||| D003556 ||| D034381 ||| D006973 ||| D011537 ||| D008881	Pancreatitis ||| Dyspepsia ||| Constipation ||| Amnesia ||| Bronchitis ||| Alopecia ||| Thrombocytopenia ||| Sleep Initiation and Maintenance Disorders ||| Depression ||| Tinnitus ||| Sinusitis ||| Hypotension ||| Fecal Incontinence ||| Cystitis ||| Hearing Loss ||| Hypertension ||| Pruritus ||| Migraine Disorders
	CHEMBL109	D065631	VALPROIC ACID	Rhinitis, Allergic	0	0.0837521	D010195 ||| D004415 ||| D003248 ||| D000647 ||| D001991 ||| D000505 ||| D013921 ||| D007319 ||| D003863 ||| D014012 ||| D012852 ||| D007022 ||| D005242 ||| D003556 ||| D034381 ||| D006973 ||| D011537 ||| D008881	Pancreatitis ||| Dyspepsia ||| Constipation ||| Amnesia ||| Bronchitis ||| Alopecia ||| Thrombocytopenia ||| Sleep Initiation and Maintenance Disorders ||| Depression ||| Tinnitus ||| Sinusitis ||| Hypotension ||| Fecal Incontinence ||| Cystitis ||| Hearing Loss ||| Hypertension ||| Pruritus ||| Migraine Disorders
	CHEMBL109	D001249	VALPROIC ACID	Asthma	0	0.135876	D010195 ||| D004415 ||| D003248 ||| D000647 ||| D001991 ||| D000505 ||| D013921 ||| D007319 ||| D003863 ||| D014012 ||| D012852 ||| D007022 ||| D005242 ||| D003556 ||| D034381 ||| D006973 ||| D011537 ||| D008881	Pancreatitis ||| Dyspepsia ||| Constipation ||| Amnesia ||| Bronchitis ||| Alopecia ||| Thrombocytopenia ||| Sleep Initiation and Maintenance Disorders ||| Depression ||| Tinnitus ||| Sinusitis ||| Hypotension ||| Fecal Incontinence ||| Cystitis ||| Hearing Loss ||| Hypertension ||| Pruritus ||| Migraine Disorders
	CHEMBL109	D005764	VALPROIC ACID	Gastroesophageal Reflux	0	0.0764874	D010195 ||| D004415 ||| D003248 ||| D000647 ||| D001991 ||| D000505 ||| D013921 ||| D007319 ||| D003863 ||| D014012 ||| D012852 ||| D007022 ||| D005242 ||| D003556 ||| D034381 ||| D006973 ||| D011537 ||| D008881	Pancreatitis ||| Dyspepsia ||| Constipation ||| Amnesia ||| Bronchitis ||| Alopecia ||| Thrombocytopenia ||| Sleep Initiation and Maintenance Disorders ||| Depression ||| Tinnitus ||| Sinusitis ||| Hypotension ||| Fecal Incontinence ||| Cystitis ||| Hearing Loss ||| Hypertension ||| Pruritus ||| Migraine Disorders
	CHEMBL109	D007037	VALPROIC ACID	Hypothyroidism	0	0.0331815	D010195 ||| D003248 ||| D000647 ||| D001991 ||| D000505 ||| D007319 ||| D003863 ||| D014012 ||| D012852 ||| D003556 ||| D034381 ||| D006973 ||| D008881	Pancreatitis ||| Constipation ||| Amnesia ||| Bronchitis ||| Alopecia ||| Sleep Initiation and Maintenance Disorders ||| Depression ||| Tinnitus ||| Sinusitis ||| Cystitis ||| Hearing Loss ||| Hypertension ||| Migraine Disorders
	CHEMBL109	D008881	VALPROIC ACID	Migraine Disorders	1	0.0747306	D010195 ||| D004415 ||| D003248 ||| D000647 ||| D001991 ||| D000505 ||| D013921 ||| D007319 ||| D003863 ||| D014012 ||| D012852 ||| D007022 ||| D005242 ||| D003556 ||| D034381 ||| D006973 ||| D011537	Pancreatitis ||| Dyspepsia ||| Constipation ||| Amnesia ||| Bronchitis ||| Alopecia ||| Thrombocytopenia ||| Sleep Initiation and Maintenance Disorders ||| Depression ||| Tinnitus ||| Sinusitis ||| Hypotension ||| Fecal Incontinence ||| Cystitis ||| Hearing Loss ||| Hypertension ||| Pruritus
	CHEMBL109	D004485	VALPROIC ACID	Eczema	0	0.0498083	D010195 ||| D004415 ||| D003248 ||| D000647 ||| D001991 ||| D000505 ||| D013921 ||| D007319 ||| D003863 ||| D014012 ||| D012852 ||| D007022 ||| D005242 ||| D003556 ||| D034381 ||| D006973 ||| D011537 ||| D008881	Pancreatitis ||| Dyspepsia ||| Constipation ||| Amnesia ||| Bronchitis ||| Alopecia ||| Thrombocytopenia ||| Sleep Initiation and Maintenance Disorders ||| Depression ||| Tinnitus ||| Sinusitis ||| Hypotension ||| Fecal Incontinence ||| Cystitis ||| Hearing Loss ||| Hypertension ||| Pruritus ||| Migraine Disorders
	CHEMBL109	D006937	VALPROIC ACID	Hypercholesterolemia	0	0.400541	D010195 ||| D004415 ||| D003248 ||| D000647 ||| D001991 ||| D000505 ||| D013921 ||| D007319 ||| D003863 ||| D014012 ||| D012852 ||| D007022 ||| D005242 ||| D003556 ||| D034381 ||| D006973 ||| D011537 ||| D008881	Pancreatitis ||| Dyspepsia ||| Constipation ||| Amnesia ||| Bronchitis ||| Alopecia ||| Thrombocytopenia ||| Sleep Initiation and Maintenance Disorders ||| Depression ||| Tinnitus ||| Sinusitis ||| Hypotension ||| Fecal Incontinence ||| Cystitis ||| Hearing Loss ||| Hypertension ||| Pruritus ||| Migraine Disorders
	CHEMBL109	D012626	VALPROIC ACID	Sebaceous Gland Neoplasms	0	0.0168076	D010195 ||| D003248 ||| D000647 ||| D001991 ||| D000505 ||| D007319 ||| D003863 ||| D014012 ||| D012852 ||| D003556 ||| D034381 ||| D006973 ||| D008881	Pancreatitis ||| Constipation ||| Amnesia ||| Bronchitis ||| Alopecia ||| Sleep Initiation and Maintenance Disorders ||| Depression ||| Tinnitus ||| Sinusitis ||| Cystitis ||| Hearing Loss ||| Hypertension ||| Migraine Disorders
	CHEMBL109	D001943	VALPROIC ACID	Breast Neoplasms	0	0.0292695	D010195 ||| D004415 ||| D003248 ||| D000647 ||| D001991 ||| D000505 ||| D013921 ||| D007319 ||| D003863 ||| D014012 ||| D012852 ||| D007022 ||| D005242 ||| D003556 ||| D034381 ||| D006973 ||| D011537 ||| D008881	Pancreatitis ||| Dyspepsia ||| Constipation ||| Amnesia ||| Bronchitis ||| Alopecia ||| Thrombocytopenia ||| Sleep Initiation and Maintenance Disorders ||| Depression ||| Tinnitus ||| Sinusitis ||| Hypotension ||| Fecal Incontinence ||| Cystitis ||| Hearing Loss ||| Hypertension ||| Pruritus ||| Migraine Disorders
	CHEMBL109	D002280	VALPROIC ACID	Carcinoma, Basal Cell	0	0.027164	D010195 ||| D004415 ||| D003248 ||| D000647 ||| D001991 ||| D000505 ||| D013921 ||| D007319 ||| D003863 ||| D014012 ||| D012852 ||| D007022 ||| D005242 ||| D003556 ||| D034381 ||| D006973 ||| D011537 ||| D008881	Pancreatitis ||| Dyspepsia ||| Constipation ||| Amnesia ||| Bronchitis ||| Alopecia ||| Thrombocytopenia ||| Sleep Initiation and Maintenance Disorders ||| Depression ||| Tinnitus ||| Sinusitis ||| Hypotension ||| Fecal Incontinence ||| Cystitis ||| Hearing Loss ||| Hypertension ||| Pruritus ||| Migraine Disorders
	CHEMBL109	D000230	VALPROIC ACID	Adenocarcinoma	0	0.0483154	D010195 ||| D003248 ||| D000647 ||| D001991 ||| D000505 ||| D007319 ||| D003863 ||| D014012 ||| D012852 ||| D003556 ||| D034381 ||| D006973 ||| D008881	Pancreatitis ||| Constipation ||| Amnesia ||| Bronchitis ||| Alopecia ||| Sleep Initiation and Maintenance Disorders ||| Depression ||| Tinnitus ||| Sinusitis ||| Cystitis ||| Hearing Loss ||| Hypertension ||| Migraine Disorders
	CHEMBL109	D002386	VALPROIC ACID	Cataract	0	0.046944	D010195 ||| D004415 ||| D003248 ||| D000647 ||| D001991 ||| D000505 ||| D013921 ||| D007319 ||| D003863 ||| D014012 ||| D012852 ||| D007022 ||| D005242 ||| D003556 ||| D034381 ||| D006973 ||| D011537 ||| D008881	Pancreatitis ||| Dyspepsia ||| Constipation ||| Amnesia ||| Bronchitis ||| Alopecia ||| Thrombocytopenia ||| Sleep Initiation and Maintenance Disorders ||| Depression ||| Tinnitus ||| Sinusitis ||| Hypotension ||| Fecal Incontinence ||| Cystitis ||| Hearing Loss ||| Hypertension ||| Pruritus ||| Migraine Disorders
	CHEMBL109	D006552	VALPROIC ACID	Hernia, Inguinal	0	0.0322483	D010195 ||| D004415 ||| D003248 ||| D000647 ||| D001991 ||| D000505 ||| D013921 ||| D007319 ||| D003863 ||| D014012 ||| D012852 ||| D007022 ||| D005242 ||| D003556 ||| D034381 ||| D006973 ||| D011537 ||| D008881	Pancreatitis ||| Dyspepsia ||| Constipation ||| Amnesia ||| Bronchitis ||| Alopecia ||| Thrombocytopenia ||| Sleep Initiation and Maintenance Disorders ||| Depression ||| Tinnitus ||| Sinusitis ||| Hypotension ||| Fecal Incontinence ||| Cystitis ||| Hearing Loss ||| Hypertension ||| Pruritus ||| Migraine Disorders
	CHEMBL109	D012005	VALPROIC ACID	Rectal Prolapse	0	0.119908	D010195 ||| D003248 ||| D000647 ||| D001991 ||| D000505 ||| D007319 ||| D003863 ||| D014012 ||| D012852 ||| D003556 ||| D034381 ||| D006973 ||| D008881	Pancreatitis ||| Constipation ||| Amnesia ||| Bronchitis ||| Alopecia ||| Sleep Initiation and Maintenance Disorders ||| Depression ||| Tinnitus ||| Sinusitis ||| Cystitis ||| Hearing Loss ||| Hypertension ||| Migraine Disorders
	CHEMBL109	D014029	VALPROIC ACID	Tobacco Use Disorder	0	0.144098	D010195 ||| D003248 ||| D000647 ||| D001991 ||| D000505 ||| D007319 ||| D003863 ||| D014012 ||| D012852 ||| D003556 ||| D034381 ||| D006973 ||| D008881	Pancreatitis ||| Constipation ||| Amnesia ||| Bronchitis ||| Alopecia ||| Sleep Initiation and Maintenance Disorders ||| Depression ||| Tinnitus ||| Sinusitis ||| Cystitis ||| Hearing Loss ||| Hypertension ||| Migraine Disorders
	CHEMBL109	D009203	VALPROIC ACID	Myocardial Infarction	0	0.520095	D010195 ||| D004415 ||| D003248 ||| D000647 ||| D001991 ||| D000505 ||| D013921 ||| D007319 ||| D003863 ||| D014012 ||| D012852 ||| D007022 ||| D005242 ||| D003556 ||| D034381 ||| D006973 ||| D011537 ||| D008881	Pancreatitis ||| Dyspepsia ||| Constipation ||| Amnesia ||| Bronchitis ||| Alopecia ||| Thrombocytopenia ||| Sleep Initiation and Maintenance Disorders ||| Depression ||| Tinnitus ||| Sinusitis ||| Hypotension ||| Fecal Incontinence ||| Cystitis ||| Hearing Loss ||| Hypertension ||| Pruritus ||| Migraine Disorders
	CHEMBL109	D005756	VALPROIC ACID	Gastritis	0	0.0645284	D010195 ||| D004415 ||| D003248 ||| D000647 ||| D001991 ||| D000505 ||| D013921 ||| D007319 ||| D003863 ||| D014012 ||| D012852 ||| D007022 ||| D005242 ||| D003556 ||| D034381 ||| D006973 ||| D011537 ||| D008881	Pancreatitis ||| Dyspepsia ||| Constipation ||| Amnesia ||| Bronchitis ||| Alopecia ||| Thrombocytopenia ||| Sleep Initiation and Maintenance Disorders ||| Depression ||| Tinnitus ||| Sinusitis ||| Hypotension ||| Fecal Incontinence ||| Cystitis ||| Hearing Loss ||| Hypertension ||| Pruritus ||| Migraine Disorders
	CHEMBL109	D006548	VALPROIC ACID	Hernia, Diaphragmatic	0	0.0879621	D010195 ||| D004415 ||| D003248 ||| D000647 ||| D001991 ||| D000505 ||| D013921 ||| D007319 ||| D003863 ||| D014012 ||| D012852 ||| D007022 ||| D005242 ||| D003556 ||| D034381 ||| D006973 ||| D011537 ||| D008881	Pancreatitis ||| Dyspepsia ||| Constipation ||| Amnesia ||| Bronchitis ||| Alopecia ||| Thrombocytopenia ||| Sleep Initiation and Maintenance Disorders ||| Depression ||| Tinnitus ||| Sinusitis ||| Hypotension ||| Fecal Incontinence ||| Cystitis ||| Hearing Loss ||| Hypertension ||| Pruritus ||| Migraine Disorders
	CHEMBL109	D000076385	VALPROIC ACID	Diverticular Diseases	0	0.0511841	D010195 ||| D003248 ||| D000647 ||| D001991 ||| D000505 ||| D007319 ||| D003863 ||| D014012 ||| D012852 ||| D003556 ||| D034381 ||| D006973 ||| D008881	Pancreatitis ||| Constipation ||| Amnesia ||| Bronchitis ||| Alopecia ||| Sleep Initiation and Maintenance Disorders ||| Depression ||| Tinnitus ||| Sinusitis ||| Cystitis ||| Hearing Loss ||| Hypertension ||| Migraine Disorders
	CHEMBL109	D007319	VALPROIC ACID	Sleep Initiation and Maintenance Disorders	1	0.134779	D010195 ||| D004415 ||| D003248 ||| D000647 ||| D001991 ||| D000505 ||| D013921 ||| D003863 ||| D014012 ||| D012852 ||| D007022 ||| D005242 ||| D003556 ||| D034381 ||| D006973 ||| D011537 ||| D008881	Pancreatitis ||| Dyspepsia ||| Constipation ||| Amnesia ||| Bronchitis ||| Alopecia ||| Thrombocytopenia ||| Depression ||| Tinnitus ||| Sinusitis ||| Hypotension ||| Fecal Incontinence ||| Cystitis ||| Hearing Loss ||| Hypertension ||| Pruritus ||| Migraine Disorders
	CHEMBL109	D009290	VALPROIC ACID	Narcolepsy	0	0.0534194	D010195 ||| D004415 ||| D003248 ||| D000647 ||| D001991 ||| D000505 ||| D013921 ||| D007319 ||| D003863 ||| D014012 ||| D012852 ||| D007022 ||| D005242 ||| D003556 ||| D034381 ||| D006973 ||| D011537 ||| D008881	Pancreatitis ||| Dyspepsia ||| Constipation ||| Amnesia ||| Bronchitis ||| Alopecia ||| Thrombocytopenia ||| Sleep Initiation and Maintenance Disorders ||| Depression ||| Tinnitus ||| Sinusitis ||| Hypotension ||| Fecal Incontinence ||| Cystitis ||| Hearing Loss ||| Hypertension ||| Pruritus ||| Migraine Disorders
	CHEMBL109	D003922	VALPROIC ACID	Diabetes Mellitus, Type 1	0	0.0466325	D010195 ||| D003248 ||| D000647 ||| D001991 ||| D000505 ||| D007319 ||| D003863 ||| D014012 ||| D012852 ||| D003556 ||| D034381 ||| D006973 ||| D008881	Pancreatitis ||| Constipation ||| Amnesia ||| Bronchitis ||| Alopecia ||| Sleep Initiation and Maintenance Disorders ||| Depression ||| Tinnitus ||| Sinusitis ||| Cystitis ||| Hearing Loss ||| Hypertension ||| Migraine Disorders
	CHEMBL109	D002446	VALPROIC ACID	Celiac Disease	0	0.0170813	D010195 ||| D003248 ||| D000647 ||| D001991 ||| D000505 ||| D007319 ||| D003863 ||| D014012 ||| D012852 ||| D003556 ||| D034381 ||| D006973 ||| D008881	Pancreatitis ||| Constipation ||| Amnesia ||| Bronchitis ||| Alopecia ||| Sleep Initiation and Maintenance Disorders ||| Depression ||| Tinnitus ||| Sinusitis ||| Cystitis ||| Hearing Loss ||| Hypertension ||| Migraine Disorders
	CHEMBL109	D008105	VALPROIC ACID	Liver Cirrhosis, Biliary	0	0.0846684	D010195 ||| D003248 ||| D000647 ||| D001991 ||| D000505 ||| D007319 ||| D003863 ||| D014012 ||| D012852 ||| D003556 ||| D034381 ||| D006973 ||| D008881	Pancreatitis ||| Constipation ||| Amnesia ||| Bronchitis ||| Alopecia ||| Sleep Initiation and Maintenance Disorders ||| Depression ||| Tinnitus ||| Sinusitis ||| Cystitis ||| Hearing Loss ||| Hypertension ||| Migraine Disorders
	CHEMBL109	D014820	VALPROIC ACID	Vitiligo	0	0.0339995	D010195 ||| D003248 ||| D000647 ||| D001991 ||| D000505 ||| D007319 ||| D003863 ||| D014012 ||| D012852 ||| D003556 ||| D034381 ||| D006973 ||| D008881	Pancreatitis ||| Constipation ||| Amnesia ||| Bronchitis ||| Alopecia ||| Sleep Initiation and Maintenance Disorders ||| Depression ||| Tinnitus ||| Sinusitis ||| Cystitis ||| Hearing Loss ||| Hypertension ||| Migraine Disorders
	CHEMBL109	D009798	VALPROIC ACID	Ocular Hypertension	0	0.0543543	D010195 ||| D003248 ||| D000647 ||| D001991 ||| D000505 ||| D007319 ||| D003863 ||| D014012 ||| D012852 ||| D003556 ||| D034381 ||| D006973 ||| D008881	Pancreatitis ||| Constipation ||| Amnesia ||| Bronchitis ||| Alopecia ||| Sleep Initiation and Maintenance Disorders ||| Depression ||| Tinnitus ||| Sinusitis ||| Cystitis ||| Hearing Loss ||| Hypertension ||| Migraine Disorders
	CHEMBL109	D009447	VALPROIC ACID	Neuroblastoma	0	0.024274	D010195 ||| D003248 ||| D000647 ||| D001991 ||| D000505 ||| D007319 ||| D003863 ||| D014012 ||| D012852 ||| D003556 ||| D034381 ||| D006973 ||| D008881	Pancreatitis ||| Constipation ||| Amnesia ||| Bronchitis ||| Alopecia ||| Sleep Initiation and Maintenance Disorders ||| Depression ||| Tinnitus ||| Sinusitis ||| Cystitis ||| Hearing Loss ||| Hypertension ||| Migraine Disorders
	CHEMBL109	D012559	VALPROIC ACID	Schizophrenia	0	0.119656	D010195 ||| D004415 ||| D003248 ||| D000647 ||| D001991 ||| D000505 ||| D013921 ||| D007319 ||| D003863 ||| D014012 ||| D012852 ||| D007022 ||| D005242 ||| D003556 ||| D034381 ||| D006973 ||| D011537 ||| D008881	Pancreatitis ||| Dyspepsia ||| Constipation ||| Amnesia ||| Bronchitis ||| Alopecia ||| Thrombocytopenia ||| Sleep Initiation and Maintenance Disorders ||| Depression ||| Tinnitus ||| Sinusitis ||| Hypotension ||| Fecal Incontinence ||| Cystitis ||| Hearing Loss ||| Hypertension ||| Pruritus ||| Migraine Disorders
	CHEMBL109	D000690	VALPROIC ACID	Amyotrophic Lateral Sclerosis	0	0.0829407	D010195 ||| D003248 ||| D000647 ||| D001991 ||| D000505 ||| D007319 ||| D003863 ||| D014012 ||| D012852 ||| D003556 ||| D034381 ||| D006973 ||| D008881	Pancreatitis ||| Constipation ||| Amnesia ||| Bronchitis ||| Alopecia ||| Sleep Initiation and Maintenance Disorders ||| Depression ||| Tinnitus ||| Sinusitis ||| Cystitis ||| Hearing Loss ||| Hypertension ||| Migraine Disorders
	CHEMBL109	D008180	VALPROIC ACID	Lupus Erythematosus, Systemic	0	0.022968	D010195 ||| D004415 ||| D003248 ||| D000647 ||| D001991 ||| D000505 ||| D013921 ||| D007319 ||| D003863 ||| D014012 ||| D012852 ||| D007022 ||| D005242 ||| D003556 ||| D034381 ||| D006973 ||| D011537 ||| D008881	Pancreatitis ||| Dyspepsia ||| Constipation ||| Amnesia ||| Bronchitis ||| Alopecia ||| Thrombocytopenia ||| Sleep Initiation and Maintenance Disorders ||| Depression ||| Tinnitus ||| Sinusitis ||| Hypotension ||| Fecal Incontinence ||| Cystitis ||| Hearing Loss ||| Hypertension ||| Pruritus ||| Migraine Disorders
	CHEMBL109	D000437	VALPROIC ACID	Alcoholism	0	0.098476	D010195 ||| D003248 ||| D000647 ||| D001991 ||| D000505 ||| D007319 ||| D003863 ||| D014012 ||| D012852 ||| D003556 ||| D034381 ||| D006973 ||| D008881	Pancreatitis ||| Constipation ||| Amnesia ||| Bronchitis ||| Alopecia ||| Sleep Initiation and Maintenance Disorders ||| Depression ||| Tinnitus ||| Sinusitis ||| Cystitis ||| Hearing Loss ||| Hypertension ||| Migraine Disorders
	CHEMBL109	D000067877	VALPROIC ACID	Autism Spectrum Disorder	0	0.166292	D010195 ||| D003248 ||| D000647 ||| D001991 ||| D000505 ||| D007319 ||| D003863 ||| D014012 ||| D012852 ||| D003556 ||| D034381 ||| D006973 ||| D008881	Pancreatitis ||| Constipation ||| Amnesia ||| Bronchitis ||| Alopecia ||| Sleep Initiation and Maintenance Disorders ||| Depression ||| Tinnitus ||| Sinusitis ||| Cystitis ||| Hearing Loss ||| Hypertension ||| Migraine Disorders
	CHEMBL109	D001714	VALPROIC ACID	Bipolar Disorder	0	0.160304	D010195 ||| D004415 ||| D003248 ||| D000647 ||| D001991 ||| D000505 ||| D013921 ||| D007319 ||| D003863 ||| D014012 ||| D012852 ||| D007022 ||| D005242 ||| D003556 ||| D034381 ||| D006973 ||| D011537 ||| D008881	Pancreatitis ||| Dyspepsia ||| Constipation ||| Amnesia ||| Bronchitis ||| Alopecia ||| Thrombocytopenia ||| Sleep Initiation and Maintenance Disorders ||| Depression ||| Tinnitus ||| Sinusitis ||| Hypotension ||| Fecal Incontinence ||| Cystitis ||| Hearing Loss ||| Hypertension ||| Pruritus ||| Migraine Disorders
	CHEMBL109	D009771	VALPROIC ACID	Obsessive-Compulsive Disorder	0	0.0314148	D010195 ||| D003248 ||| D000647 ||| D001991 ||| D000505 ||| D007319 ||| D003863 ||| D014012 ||| D012852 ||| D003556 ||| D034381 ||| D006973 ||| D008881	Pancreatitis ||| Constipation ||| Amnesia ||| Bronchitis ||| Alopecia ||| Sleep Initiation and Maintenance Disorders ||| Depression ||| Tinnitus ||| Sinusitis ||| Cystitis ||| Hearing Loss ||| Hypertension ||| Migraine Disorders
	CHEMBL109	D003924	VALPROIC ACID	Diabetes Mellitus, Type 2	0	0.151408	D010195 ||| D003248 ||| D000647 ||| D001991 ||| D000505 ||| D007319 ||| D003863 ||| D014012 ||| D012852 ||| D003556 ||| D034381 ||| D006973 ||| D008881	Pancreatitis ||| Constipation ||| Amnesia ||| Bronchitis ||| Alopecia ||| Sleep Initiation and Maintenance Disorders ||| Depression ||| Tinnitus ||| Sinusitis ||| Cystitis ||| Hearing Loss ||| Hypertension ||| Migraine Disorders
	CHEMBL109	D000544	VALPROIC ACID	Alzheimer Disease	0	0.107618	D010195 ||| D003248 ||| D000647 ||| D001991 ||| D000505 ||| D007319 ||| D003863 ||| D014012 ||| D012852 ||| D003556 ||| D034381 ||| D006973 ||| D008881	Pancreatitis ||| Constipation ||| Amnesia ||| Bronchitis ||| Alopecia ||| Sleep Initiation and Maintenance Disorders ||| Depression ||| Tinnitus ||| Sinusitis ||| Cystitis ||| Hearing Loss ||| Hypertension ||| Migraine Disorders
	CHEMBL109	D004827	VALPROIC ACID	Epilepsy	0	0.0275112	D010195 ||| D004415 ||| D003248 ||| D000647 ||| D001991 ||| D000505 ||| D013921 ||| D007319 ||| D003863 ||| D014012 ||| D012852 ||| D007022 ||| D005242 ||| D003556 ||| D034381 ||| D006973 ||| D011537 ||| D008881	Pancreatitis ||| Dyspepsia ||| Constipation ||| Amnesia ||| Bronchitis ||| Alopecia ||| Thrombocytopenia ||| Sleep Initiation and Maintenance Disorders ||| Depression ||| Tinnitus ||| Sinusitis ||| Hypotension ||| Fecal Incontinence ||| Cystitis ||| Hearing Loss ||| Hypertension ||| Pruritus ||| Migraine Disorders
	CHEMBL109	D005901	VALPROIC ACID	Glaucoma	0	0.046154	D010195 ||| D004415 ||| D003248 ||| D000647 ||| D001991 ||| D000505 ||| D013921 ||| D007319 ||| D003863 ||| D014012 ||| D012852 ||| D007022 ||| D005242 ||| D003556 ||| D034381 ||| D006973 ||| D011537 ||| D008881	Pancreatitis ||| Dyspepsia ||| Constipation ||| Amnesia ||| Bronchitis ||| Alopecia ||| Thrombocytopenia ||| Sleep Initiation and Maintenance Disorders ||| Depression ||| Tinnitus ||| Sinusitis ||| Hypotension ||| Fecal Incontinence ||| Cystitis ||| Hearing Loss ||| Hypertension ||| Pruritus ||| Migraine Disorders
	CHEMBL109	D051436	VALPROIC ACID	Renal Insufficiency, Chronic	0	0.0669444	D010195 ||| D003248 ||| D000647 ||| D001991 ||| D000505 ||| D007319 ||| D003863 ||| D014012 ||| D012852 ||| D003556 ||| D034381 ||| D006973 ||| D008881	Pancreatitis ||| Constipation ||| Amnesia ||| Bronchitis ||| Alopecia ||| Sleep Initiation and Maintenance Disorders ||| Depression ||| Tinnitus ||| Sinusitis ||| Cystitis ||| Hearing Loss ||| Hypertension ||| Migraine Disorders
	CHEMBL109	D013167	VALPROIC ACID	Spondylitis, Ankylosing	0	0.0528046	D010195 ||| D003248 ||| D000647 ||| D001991 ||| D000505 ||| D007319 ||| D003863 ||| D014012 ||| D012852 ||| D003556 ||| D034381 ||| D006973 ||| D008881	Pancreatitis ||| Constipation ||| Amnesia ||| Bronchitis ||| Alopecia ||| Sleep Initiation and Maintenance Disorders ||| Depression ||| Tinnitus ||| Sinusitis ||| Cystitis ||| Hearing Loss ||| Hypertension ||| Migraine Disorders
	CHEMBL109	D003863	VALPROIC ACID	Depression	1	0.0434932	D010195 ||| D004415 ||| D003248 ||| D000647 ||| D001991 ||| D000505 ||| D013921 ||| D007319 ||| D014012 ||| D012852 ||| D007022 ||| D005242 ||| D003556 ||| D034381 ||| D006973 ||| D011537 ||| D008881	Pancreatitis ||| Dyspepsia ||| Constipation ||| Amnesia ||| Bronchitis ||| Alopecia ||| Thrombocytopenia ||| Sleep Initiation and Maintenance Disorders ||| Tinnitus ||| Sinusitis ||| Hypotension ||| Fecal Incontinence ||| Cystitis ||| Hearing Loss ||| Hypertension ||| Pruritus ||| Migraine Disorders
	CHEMBL109	D010003	VALPROIC ACID	Osteoarthritis	0	0.109132	D010195 ||| D004415 ||| D003248 ||| D000647 ||| D001991 ||| D000505 ||| D013921 ||| D007319 ||| D003863 ||| D014012 ||| D012852 ||| D007022 ||| D005242 ||| D003556 ||| D034381 ||| D006973 ||| D011537 ||| D008881	Pancreatitis ||| Dyspepsia ||| Constipation ||| Amnesia ||| Bronchitis ||| Alopecia ||| Thrombocytopenia ||| Sleep Initiation and Maintenance Disorders ||| Depression ||| Tinnitus ||| Sinusitis ||| Hypotension ||| Fecal Incontinence ||| Cystitis ||| Hearing Loss ||| Hypertension ||| Pruritus ||| Migraine Disorders
	CHEMBL109	D000419	VALPROIC ACID	Albuminuria	0	0.0293908	D010195 ||| D003248 ||| D000647 ||| D001991 ||| D000505 ||| D007319 ||| D003863 ||| D014012 ||| D012852 ||| D003556 ||| D034381 ||| D006973 ||| D008881	Pancreatitis ||| Constipation ||| Amnesia ||| Bronchitis ||| Alopecia ||| Sleep Initiation and Maintenance Disorders ||| Depression ||| Tinnitus ||| Sinusitis ||| Cystitis ||| Hearing Loss ||| Hypertension ||| Migraine Disorders
	CHEMBL109	D001281	VALPROIC ACID	Atrial Fibrillation	0	0.0459094	D010195 ||| D004415 ||| D003248 ||| D000647 ||| D001991 ||| D000505 ||| D013921 ||| D007319 ||| D003863 ||| D014012 ||| D012852 ||| D007022 ||| D005242 ||| D003556 ||| D034381 ||| D006973 ||| D011537 ||| D008881	Pancreatitis ||| Dyspepsia ||| Constipation ||| Amnesia ||| Bronchitis ||| Alopecia ||| Thrombocytopenia ||| Sleep Initiation and Maintenance Disorders ||| Depression ||| Tinnitus ||| Sinusitis ||| Hypotension ||| Fecal Incontinence ||| Cystitis ||| Hearing Loss ||| Hypertension ||| Pruritus ||| Migraine Disorders
	CHEMBL109	D006973	VALPROIC ACID	Hypertension	1	0.0968042	D010195 ||| D004415 ||| D003248 ||| D000647 ||| D001991 ||| D000505 ||| D013921 ||| D007319 ||| D003863 ||| D014012 ||| D012852 ||| D007022 ||| D005242 ||| D003556 ||| D034381 ||| D011537 ||| D008881	Pancreatitis ||| Dyspepsia ||| Constipation ||| Amnesia ||| Bronchitis ||| Alopecia ||| Thrombocytopenia ||| Sleep Initiation and Maintenance Disorders ||| Depression ||| Tinnitus ||| Sinusitis ||| Hypotension ||| Fecal Incontinence ||| Cystitis ||| Hearing Loss ||| Pruritus ||| Migraine Disorders
	CHEMBL109	D006327	VALPROIC ACID	Heart Block	0	0.0843657	D010195 ||| D004415 ||| D003248 ||| D000647 ||| D001991 ||| D000505 ||| D013921 ||| D007319 ||| D003863 ||| D012852 ||| D007022 ||| D005242 ||| D003556 ||| D034381 ||| D006973 ||| D011537 ||| D008881	Pancreatitis ||| Dyspepsia ||| Constipation ||| Amnesia ||| Bronchitis ||| Alopecia ||| Thrombocytopenia ||| Sleep Initiation and Maintenance Disorders ||| Depression ||| Sinusitis ||| Hypotension ||| Fecal Incontinence ||| Cystitis ||| Hearing Loss ||| Hypertension ||| Pruritus ||| Migraine Disorders
	CHEMBL109	D055623	VALPROIC ACID	Keratosis, Actinic	0	0.126966	D010195 ||| D004415 ||| D003248 ||| D000647 ||| D001991 ||| D000505 ||| D013921 ||| D007319 ||| D003863 ||| D012852 ||| D007022 ||| D005242 ||| D003556 ||| D034381 ||| D006973 ||| D011537 ||| D008881	Pancreatitis ||| Dyspepsia ||| Constipation ||| Amnesia ||| Bronchitis ||| Alopecia ||| Thrombocytopenia ||| Sleep Initiation and Maintenance Disorders ||| Depression ||| Sinusitis ||| Hypotension ||| Fecal Incontinence ||| Cystitis ||| Hearing Loss ||| Hypertension ||| Pruritus ||| Migraine Disorders
	CHEMBL109	D001991	VALPROIC ACID	Bronchitis	1	0.0561082	D010195 ||| D004415 ||| D003248 ||| D000647 ||| D000505 ||| D013921 ||| D007319 ||| D003863 ||| D012852 ||| D007022 ||| D005242 ||| D003556 ||| D034381 ||| D006973 ||| D011537 ||| D008881	Pancreatitis ||| Dyspepsia ||| Constipation ||| Amnesia ||| Alopecia ||| Thrombocytopenia ||| Sleep Initiation and Maintenance Disorders ||| Depression ||| Sinusitis ||| Hypotension ||| Fecal Incontinence ||| Cystitis ||| Hearing Loss ||| Hypertension ||| Pruritus ||| Migraine Disorders
	CHEMBL109	D008175	VALPROIC ACID	Lung Neoplasms	0	0.0847432	D010195 ||| D004415 ||| D003248 ||| D000647 ||| D001991 ||| D000505 ||| D013921 ||| D007319 ||| D003863 ||| D012852 ||| D007022 ||| D005242 ||| D003556 ||| D034381 ||| D006973 ||| D011537 ||| D008881	Pancreatitis ||| Dyspepsia ||| Constipation ||| Amnesia ||| Bronchitis ||| Alopecia ||| Thrombocytopenia ||| Sleep Initiation and Maintenance Disorders ||| Depression ||| Sinusitis ||| Hypotension ||| Fecal Incontinence ||| Cystitis ||| Hearing Loss ||| Hypertension ||| Pruritus ||| Migraine Disorders
	CHEMBL109	D008545	VALPROIC ACID	Melanoma	0	0.0197754	D010195 ||| D004415 ||| D003248 ||| D000647 ||| D001991 ||| D000505 ||| D013921 ||| D007319 ||| D003863 ||| D012852 ||| D007022 ||| D005242 ||| D003556 ||| D034381 ||| D006973 ||| D011537 ||| D008881	Pancreatitis ||| Dyspepsia ||| Constipation ||| Amnesia ||| Bronchitis ||| Alopecia ||| Thrombocytopenia ||| Sleep Initiation and Maintenance Disorders ||| Depression ||| Sinusitis ||| Hypotension ||| Fecal Incontinence ||| Cystitis ||| Hearing Loss ||| Hypertension ||| Pruritus ||| Migraine Disorders
	CHEMBL109	D008228	VALPROIC ACID	Lymphoma, Non-Hodgkin	0	0.0763318	D010195 ||| D004415 ||| D003248 ||| D000647 ||| D001991 ||| D000505 ||| D013921 ||| D007319 ||| D003863 ||| D012852 ||| D007022 ||| D005242 ||| D003556 ||| D034381 ||| D006973 ||| D011537 ||| D008881	Pancreatitis ||| Dyspepsia ||| Constipation ||| Amnesia ||| Bronchitis ||| Alopecia ||| Thrombocytopenia ||| Sleep Initiation and Maintenance Disorders ||| Depression ||| Sinusitis ||| Hypotension ||| Fecal Incontinence ||| Cystitis ||| Hearing Loss ||| Hypertension ||| Pruritus ||| Migraine Disorders
	CHEMBL109	D002294	VALPROIC ACID	Carcinoma, Squamous Cell	0	0.101353	D010195 ||| D004415 ||| D003248 ||| D000647 ||| D001991 ||| D000505 ||| D013921 ||| D007319 ||| D003863 ||| D012852 ||| D007022 ||| D005242 ||| D003556 ||| D034381 ||| D006973 ||| D011537 ||| D008881	Pancreatitis ||| Dyspepsia ||| Constipation ||| Amnesia ||| Bronchitis ||| Alopecia ||| Thrombocytopenia ||| Sleep Initiation and Maintenance Disorders ||| Depression ||| Sinusitis ||| Hypotension ||| Fecal Incontinence ||| Cystitis ||| Hearing Loss ||| Hypertension ||| Pruritus ||| Migraine Disorders
	CHEMBL109	D002349	VALPROIC ACID	Carpal Tunnel Syndrome	0	0.0755199	D010195 ||| D004415 ||| D003248 ||| D000647 ||| D001991 ||| D000505 ||| D013921 ||| D007319 ||| D003863 ||| D014012 ||| D012852 ||| D007022 ||| D005242 ||| D003556 ||| D034381 ||| D006973 ||| D011537 ||| D008881	Pancreatitis ||| Dyspepsia ||| Constipation ||| Amnesia ||| Bronchitis ||| Alopecia ||| Thrombocytopenia ||| Sleep Initiation and Maintenance Disorders ||| Depression ||| Tinnitus ||| Sinusitis ||| Hypotension ||| Fecal Incontinence ||| Cystitis ||| Hearing Loss ||| Hypertension ||| Pruritus ||| Migraine Disorders
	CHEMBL109	D016883	VALPROIC ACID	Diabetic Ketoacidosis	0	0.0753503	D010195 ||| D004415 ||| D003248 ||| D000647 ||| D001991 ||| D000505 ||| D013921 ||| D007319 ||| D003863 ||| D012852 ||| D007022 ||| D005242 ||| D003556 ||| D034381 ||| D006973 ||| D011537 ||| D008881	Pancreatitis ||| Dyspepsia ||| Constipation ||| Amnesia ||| Bronchitis ||| Alopecia ||| Thrombocytopenia ||| Sleep Initiation and Maintenance Disorders ||| Depression ||| Sinusitis ||| Hypotension ||| Fecal Incontinence ||| Cystitis ||| Hearing Loss ||| Hypertension ||| Pruritus ||| Migraine Disorders
	CHEMBL109	D001749	VALPROIC ACID	Urinary Bladder Neoplasms	0	0.119157	D010195 ||| D004415 ||| D003248 ||| D000647 ||| D001991 ||| D000505 ||| D013921 ||| D007319 ||| D003863 ||| D012852 ||| D007022 ||| D005242 ||| D003556 ||| D034381 ||| D006973 ||| D011537 ||| D008881	Pancreatitis ||| Dyspepsia ||| Constipation ||| Amnesia ||| Bronchitis ||| Alopecia ||| Thrombocytopenia ||| Sleep Initiation and Maintenance Disorders ||| Depression ||| Sinusitis ||| Hypotension ||| Fecal Incontinence ||| Cystitis ||| Hearing Loss ||| Hypertension ||| Pruritus ||| Migraine Disorders
	CHEMBL109	D007889	VALPROIC ACID	Leiomyoma	0	0.0586608	D010195 ||| D004415 ||| D003248 ||| D000647 ||| D001991 ||| D000505 ||| D013921 ||| D007319 ||| D003863 ||| D012852 ||| D007022 ||| D005242 ||| D003556 ||| D034381 ||| D006973 ||| D011537 ||| D008881	Pancreatitis ||| Dyspepsia ||| Constipation ||| Amnesia ||| Bronchitis ||| Alopecia ||| Thrombocytopenia ||| Sleep Initiation and Maintenance Disorders ||| Depression ||| Sinusitis ||| Hypotension ||| Fecal Incontinence ||| Cystitis ||| Hearing Loss ||| Hypertension ||| Pruritus ||| Migraine Disorders
	CHEMBL109	D018798	VALPROIC ACID	Anemia, Iron-Deficiency	0	0.052676	D010195 ||| D004415 ||| D003248 ||| D000647 ||| D001991 ||| D000505 ||| D013921 ||| D007319 ||| D003863 ||| D012852 ||| D007022 ||| D005242 ||| D003556 ||| D034381 ||| D006973 ||| D011537 ||| D008881	Pancreatitis ||| Dyspepsia ||| Constipation ||| Amnesia ||| Bronchitis ||| Alopecia ||| Thrombocytopenia ||| Sleep Initiation and Maintenance Disorders ||| Depression ||| Sinusitis ||| Hypotension ||| Fecal Incontinence ||| Cystitis ||| Hearing Loss ||| Hypertension ||| Pruritus ||| Migraine Disorders
	CHEMBL109	D000380	VALPROIC ACID	Agranulocytosis	0	0.0470114	D010195 ||| D004415 ||| D003248 ||| D000647 ||| D001991 ||| D013921 ||| D007319 ||| D003863 ||| D012852 ||| D007022 ||| D005242 ||| D003556 ||| D006973 ||| D011537 ||| D008881	Pancreatitis ||| Dyspepsia ||| Constipation ||| Amnesia ||| Bronchitis ||| Thrombocytopenia ||| Sleep Initiation and Maintenance Disorders ||| Depression ||| Sinusitis ||| Hypotension ||| Fecal Incontinence ||| Cystitis ||| Hypertension ||| Pruritus ||| Migraine Disorders
	CHEMBL109	D012893	VALPROIC ACID	Sleep Wake Disorders	0	0.057135	D010195 ||| D004415 ||| D003248 ||| D000647 ||| D001991 ||| D000505 ||| D013921 ||| D007319 ||| D003863 ||| D012852 ||| D007022 ||| D005242 ||| D003556 ||| D034381 ||| D006973 ||| D011537 ||| D008881	Pancreatitis ||| Dyspepsia ||| Constipation ||| Amnesia ||| Bronchitis ||| Alopecia ||| Thrombocytopenia ||| Sleep Initiation and Maintenance Disorders ||| Depression ||| Sinusitis ||| Hypotension ||| Fecal Incontinence ||| Cystitis ||| Hearing Loss ||| Hypertension ||| Pruritus ||| Migraine Disorders
	CHEMBL109	D006429	VALPROIC ACID	Hemiplegia	0	0.0298917	D010195 ||| D004415 ||| D003248 ||| D000647 ||| D001991 ||| D013921 ||| D007319 ||| D003863 ||| D012852 ||| D007022 ||| D005242 ||| D003556 ||| D006973 ||| D011537 ||| D008881	Pancreatitis ||| Dyspepsia ||| Constipation ||| Amnesia ||| Bronchitis ||| Thrombocytopenia ||| Sleep Initiation and Maintenance Disorders ||| Depression ||| Sinusitis ||| Hypotension ||| Fecal Incontinence ||| Cystitis ||| Hypertension ||| Pruritus ||| Migraine Disorders
	CHEMBL109	D011655	VALPROIC ACID	Pulmonary Embolism	0	0.022137	D010195 ||| D004415 ||| D003248 ||| D000647 ||| D001991 ||| D000505 ||| D013921 ||| D007319 ||| D003863 ||| D012852 ||| D007022 ||| D005242 ||| D003556 ||| D034381 ||| D006973 ||| D011537 ||| D008881	Pancreatitis ||| Dyspepsia ||| Constipation ||| Amnesia ||| Bronchitis ||| Alopecia ||| Thrombocytopenia ||| Sleep Initiation and Maintenance Disorders ||| Depression ||| Sinusitis ||| Hypotension ||| Fecal Incontinence ||| Cystitis ||| Hearing Loss ||| Hypertension ||| Pruritus ||| Migraine Disorders
	CHEMBL109	D009202	VALPROIC ACID	Cardiomyopathies	0	0.0291758	D010195 ||| D004415 ||| D003248 ||| D000647 ||| D001991 ||| D000505 ||| D013921 ||| D007319 ||| D003863 ||| D014012 ||| D012852 ||| D007022 ||| D005242 ||| D003556 ||| D034381 ||| D006973 ||| D011537 ||| D008881	Pancreatitis ||| Dyspepsia ||| Constipation ||| Amnesia ||| Bronchitis ||| Alopecia ||| Thrombocytopenia ||| Sleep Initiation and Maintenance Disorders ||| Depression ||| Tinnitus ||| Sinusitis ||| Hypotension ||| Fecal Incontinence ||| Cystitis ||| Hearing Loss ||| Hypertension ||| Pruritus ||| Migraine Disorders
	CHEMBL109	D013345	VALPROIC ACID	Subarachnoid Hemorrhage	0	0.023139	D010195 ||| D004415 ||| D003248 ||| D000647 ||| D001991 ||| D000505 ||| D013921 ||| D007319 ||| D003863 ||| D012852 ||| D007022 ||| D005242 ||| D003556 ||| D034381 ||| D006973 ||| D011537 ||| D008881	Pancreatitis ||| Dyspepsia ||| Constipation ||| Amnesia ||| Bronchitis ||| Alopecia ||| Thrombocytopenia ||| Sleep Initiation and Maintenance Disorders ||| Depression ||| Sinusitis ||| Hypotension ||| Fecal Incontinence ||| Cystitis ||| Hearing Loss ||| Hypertension ||| Pruritus ||| Migraine Disorders
	CHEMBL109	D002543	VALPROIC ACID	Cerebral Hemorrhage	0	0.0474909	D010195 ||| D004415 ||| D003248 ||| D000647 ||| D001991 ||| D000505 ||| D013921 ||| D007319 ||| D003863 ||| D012852 ||| D007022 ||| D005242 ||| D003556 ||| D034381 ||| D006973 ||| D011537 ||| D008881	Pancreatitis ||| Dyspepsia ||| Constipation ||| Amnesia ||| Bronchitis ||| Alopecia ||| Thrombocytopenia ||| Sleep Initiation and Maintenance Disorders ||| Depression ||| Sinusitis ||| Hypotension ||| Fecal Incontinence ||| Cystitis ||| Hearing Loss ||| Hypertension ||| Pruritus ||| Migraine Disorders
	CHEMBL109	D002544	VALPROIC ACID	Cerebral Infarction	0	0.0842886	D010195 ||| D004415 ||| D003248 ||| D000647 ||| D001991 ||| D013921 ||| D007319 ||| D003863 ||| D012852 ||| D007022 ||| D005242 ||| D003556 ||| D006973 ||| D011537 ||| D008881	Pancreatitis ||| Dyspepsia ||| Constipation ||| Amnesia ||| Bronchitis ||| Thrombocytopenia ||| Sleep Initiation and Maintenance Disorders ||| Depression ||| Sinusitis ||| Hypotension ||| Fecal Incontinence ||| Cystitis ||| Hypertension ||| Pruritus ||| Migraine Disorders
	CHEMBL109	D050197	VALPROIC ACID	Arteriosclerosis	0	0.209861	D010195 ||| D004415 ||| D003248 ||| D000647 ||| D001991 ||| D000505 ||| D013921 ||| D007319 ||| D003863 ||| D012852 ||| D007022 ||| D005242 ||| D003556 ||| D034381 ||| D006973 ||| D011537 ||| D008881	Pancreatitis ||| Dyspepsia ||| Constipation ||| Amnesia ||| Bronchitis ||| Alopecia ||| Thrombocytopenia ||| Sleep Initiation and Maintenance Disorders ||| Depression ||| Sinusitis ||| Hypotension ||| Fecal Incontinence ||| Cystitis ||| Hearing Loss ||| Hypertension ||| Pruritus ||| Migraine Disorders
	CHEMBL109	D010689	VALPROIC ACID	Phlebitis	0	0.0830442	D010195 ||| D004415 ||| D003248 ||| D000647 ||| D001991 ||| D013921 ||| D007319 ||| D003863 ||| D012852 ||| D007022 ||| D005242 ||| D003556 ||| D006973 ||| D011537 ||| D008881	Pancreatitis ||| Dyspepsia ||| Constipation ||| Amnesia ||| Bronchitis ||| Thrombocytopenia ||| Sleep Initiation and Maintenance Disorders ||| Depression ||| Sinusitis ||| Hypotension ||| Fecal Incontinence ||| Cystitis ||| Hypertension ||| Pruritus ||| Migraine Disorders
	CHEMBL109	D006484	VALPROIC ACID	Hemorrhoids	0	0.00796625	D010195 ||| D004415 ||| D003248 ||| D000647 ||| D001991 ||| D000505 ||| D013921 ||| D007319 ||| D003863 ||| D012852 ||| D007022 ||| D005242 ||| D003556 ||| D034381 ||| D006973 ||| D011537 ||| D008881	Pancreatitis ||| Dyspepsia ||| Constipation ||| Amnesia ||| Bronchitis ||| Alopecia ||| Thrombocytopenia ||| Sleep Initiation and Maintenance Disorders ||| Depression ||| Sinusitis ||| Hypotension ||| Fecal Incontinence ||| Cystitis ||| Hearing Loss ||| Hypertension ||| Pruritus ||| Migraine Disorders
	CHEMBL109	D007022	VALPROIC ACID	Hypotension	1	0.034775	D010195 ||| D004415 ||| D003248 ||| D000647 ||| D001991 ||| D013921 ||| D007319 ||| D003863 ||| D012852 ||| D005242 ||| D003556 ||| D006973 ||| D011537 ||| D008881	Pancreatitis ||| Dyspepsia ||| Constipation ||| Amnesia ||| Bronchitis ||| Thrombocytopenia ||| Sleep Initiation and Maintenance Disorders ||| Depression ||| Sinusitis ||| Fecal Incontinence ||| Cystitis ||| Hypertension ||| Pruritus ||| Migraine Disorders
	CHEMBL109	D012852	VALPROIC ACID	Sinusitis	1	0.0799948	D010195 ||| D004415 ||| D003248 ||| D000647 ||| D001991 ||| D000505 ||| D013921 ||| D007319 ||| D003863 ||| D007022 ||| D005242 ||| D003556 ||| D034381 ||| D006973 ||| D011537 ||| D008881	Pancreatitis ||| Dyspepsia ||| Constipation ||| Amnesia ||| Bronchitis ||| Alopecia ||| Thrombocytopenia ||| Sleep Initiation and Maintenance Disorders ||| Depression ||| Hypotension ||| Fecal Incontinence ||| Cystitis ||| Hearing Loss ||| Hypertension ||| Pruritus ||| Migraine Disorders
	CHEMBL109	D010996	VALPROIC ACID	Pleural Effusion	0	0.0297041	D010195 ||| D004415 ||| D003248 ||| D000647 ||| D001991 ||| D013921 ||| D007319 ||| D003863 ||| D012852 ||| D007022 ||| D005242 ||| D003556 ||| D006973 ||| D011537 ||| D008881	Pancreatitis ||| Dyspepsia ||| Constipation ||| Amnesia ||| Bronchitis ||| Thrombocytopenia ||| Sleep Initiation and Maintenance Disorders ||| Depression ||| Sinusitis ||| Hypotension ||| Fecal Incontinence ||| Cystitis ||| Hypertension ||| Pruritus ||| Migraine Disorders
	CHEMBL109	D011030	VALPROIC ACID	Pneumothorax	0	0.47872	D010195 ||| D004415 ||| D003248 ||| D000647 ||| D001991 ||| D000505 ||| D013921 ||| D007319 ||| D003863 ||| D012852 ||| D007022 ||| D005242 ||| D003556 ||| D034381 ||| D006973 ||| D011537 ||| D008881	Pancreatitis ||| Dyspepsia ||| Constipation ||| Amnesia ||| Bronchitis ||| Alopecia ||| Thrombocytopenia ||| Sleep Initiation and Maintenance Disorders ||| Depression ||| Sinusitis ||| Hypotension ||| Fecal Incontinence ||| Cystitis ||| Hearing Loss ||| Hypertension ||| Pruritus ||| Migraine Disorders
	CHEMBL109	D014060	VALPROIC ACID	Tongue Diseases	0	0.0378543	D010195 ||| D004415 ||| D003248 ||| D000647 ||| D001991 ||| D013921 ||| D007319 ||| D003863 ||| D012852 ||| D007022 ||| D005242 ||| D003556 ||| D006973 ||| D011537 ||| D008881	Pancreatitis ||| Dyspepsia ||| Constipation ||| Amnesia ||| Bronchitis ||| Thrombocytopenia ||| Sleep Initiation and Maintenance Disorders ||| Depression ||| Sinusitis ||| Hypotension ||| Fecal Incontinence ||| Cystitis ||| Hypertension ||| Pruritus ||| Migraine Disorders
	CHEMBL109	D004941	VALPROIC ACID	Esophagitis	0	0.0481839	D010195 ||| D004415 ||| D003248 ||| D000647 ||| D001991 ||| D013921 ||| D007319 ||| D003863 ||| D012852 ||| D007022 ||| D005242 ||| D003556 ||| D006973 ||| D011537 ||| D008881	Pancreatitis ||| Dyspepsia ||| Constipation ||| Amnesia ||| Bronchitis ||| Thrombocytopenia ||| Sleep Initiation and Maintenance Disorders ||| Depression ||| Sinusitis ||| Hypotension ||| Fecal Incontinence ||| Cystitis ||| Hypertension ||| Pruritus ||| Migraine Disorders
	CHEMBL109	D013276	VALPROIC ACID	Stomach Ulcer	0	0.163883	D010195 ||| D004415 ||| D003248 ||| D000647 ||| D001991 ||| D000505 ||| D013921 ||| D007319 ||| D003863 ||| D012852 ||| D007022 ||| D005242 ||| D003556 ||| D034381 ||| D006973 ||| D011537 ||| D008881	Pancreatitis ||| Dyspepsia ||| Constipation ||| Amnesia ||| Bronchitis ||| Alopecia ||| Thrombocytopenia ||| Sleep Initiation and Maintenance Disorders ||| Depression ||| Sinusitis ||| Hypotension ||| Fecal Incontinence ||| Cystitis ||| Hearing Loss ||| Hypertension ||| Pruritus ||| Migraine Disorders
	CHEMBL109	D004415	VALPROIC ACID	Dyspepsia	1	0.0238484	D010195 ||| D003248 ||| D000647 ||| D001991 ||| D013921 ||| D007319 ||| D003863 ||| D012852 ||| D007022 ||| D005242 ||| D003556 ||| D006973 ||| D011537 ||| D008881	Pancreatitis ||| Constipation ||| Amnesia ||| Bronchitis ||| Thrombocytopenia ||| Sleep Initiation and Maintenance Disorders ||| Depression ||| Sinusitis ||| Hypotension ||| Fecal Incontinence ||| Cystitis ||| Hypertension ||| Pruritus ||| Migraine Disorders
	CHEMBL109	D002769	VALPROIC ACID	Cholelithiasis	0	0.0562089	D010195 ||| D004415 ||| D003248 ||| D000647 ||| D001991 ||| D000505 ||| D013921 ||| D007319 ||| D003863 ||| D014012 ||| D012852 ||| D007022 ||| D005242 ||| D003556 ||| D034381 ||| D006973 ||| D011537 ||| D008881	Pancreatitis ||| Dyspepsia ||| Constipation ||| Amnesia ||| Bronchitis ||| Alopecia ||| Thrombocytopenia ||| Sleep Initiation and Maintenance Disorders ||| Depression ||| Tinnitus ||| Sinusitis ||| Hypotension ||| Fecal Incontinence ||| Cystitis ||| Hearing Loss ||| Hypertension ||| Pruritus ||| Migraine Disorders
	CHEMBL109	D002764	VALPROIC ACID	Cholecystitis	0	0.0634939	D010195 ||| D004415 ||| D003248 ||| D000647 ||| D001991 ||| D000505 ||| D013921 ||| D007319 ||| D003863 ||| D012852 ||| D007022 ||| D005242 ||| D003556 ||| D034381 ||| D006973 ||| D011537 ||| D008881	Pancreatitis ||| Dyspepsia ||| Constipation ||| Amnesia ||| Bronchitis ||| Alopecia ||| Thrombocytopenia ||| Sleep Initiation and Maintenance Disorders ||| Depression ||| Sinusitis ||| Hypotension ||| Fecal Incontinence ||| Cystitis ||| Hearing Loss ||| Hypertension ||| Pruritus ||| Migraine Disorders
	CHEMBL109	D010195	VALPROIC ACID	Pancreatitis	1	0.0262346	D004415 ||| D003248 ||| D000647 ||| D001991 ||| D000505 ||| D013921 ||| D007319 ||| D003863 ||| D012852 ||| D007022 ||| D005242 ||| D003556 ||| D034381 ||| D006973 ||| D011537 ||| D008881	Dyspepsia ||| Constipation ||| Amnesia ||| Bronchitis ||| Alopecia ||| Thrombocytopenia ||| Sleep Initiation and Maintenance Disorders ||| Depression ||| Sinusitis ||| Hypotension ||| Fecal Incontinence ||| Cystitis ||| Hearing Loss ||| Hypertension ||| Pruritus ||| Migraine Disorders
	CHEMBL109	D008286	VALPROIC ACID	Malabsorption Syndromes	0	0.036691	D010195 ||| D004415 ||| D003248 ||| D000647 ||| D001991 ||| D013921 ||| D007319 ||| D003863 ||| D012852 ||| D007022 ||| D005242 ||| D003556 ||| D006973 ||| D011537 ||| D008881	Pancreatitis ||| Dyspepsia ||| Constipation ||| Amnesia ||| Bronchitis ||| Thrombocytopenia ||| Sleep Initiation and Maintenance Disorders ||| Depression ||| Sinusitis ||| Hypotension ||| Fecal Incontinence ||| Cystitis ||| Hypertension ||| Pruritus ||| Migraine Disorders
	CHEMBL109	D002481	VALPROIC ACID	Cellulitis	0	0.0251776	D010195 ||| D004415 ||| D003248 ||| D000647 ||| D001991 ||| D013921 ||| D007319 ||| D003863 ||| D012852 ||| D007022 ||| D005242 ||| D003556 ||| D006973 ||| D011537 ||| D008881	Pancreatitis ||| Dyspepsia ||| Constipation ||| Amnesia ||| Bronchitis ||| Thrombocytopenia ||| Sleep Initiation and Maintenance Disorders ||| Depression ||| Sinusitis ||| Hypotension ||| Fecal Incontinence ||| Cystitis ||| Hypertension ||| Pruritus ||| Migraine Disorders
	CHEMBL109	D011537	VALPROIC ACID	Pruritus	1	0.0149026	D010195 ||| D004415 ||| D003248 ||| D000647 ||| D001991 ||| D013921 ||| D007319 ||| D003863 ||| D012852 ||| D007022 ||| D005242 ||| D003556 ||| D006973 ||| D008881	Pancreatitis ||| Dyspepsia ||| Constipation ||| Amnesia ||| Bronchitis ||| Thrombocytopenia ||| Sleep Initiation and Maintenance Disorders ||| Depression ||| Sinusitis ||| Hypotension ||| Fecal Incontinence ||| Cystitis ||| Hypertension ||| Migraine Disorders
	CHEMBL109	D008010	VALPROIC ACID	Lichen Planus	0	0.198425	D010195 ||| D004415 ||| D003248 ||| D000647 ||| D001991 ||| D000505 ||| D013921 ||| D007319 ||| D003863 ||| D012852 ||| D007022 ||| D005242 ||| D003556 ||| D034381 ||| D006973 ||| D011537 ||| D008881	Pancreatitis ||| Dyspepsia ||| Constipation ||| Amnesia ||| Bronchitis ||| Alopecia ||| Thrombocytopenia ||| Sleep Initiation and Maintenance Disorders ||| Depression ||| Sinusitis ||| Hypotension ||| Fecal Incontinence ||| Cystitis ||| Hearing Loss ||| Hypertension ||| Pruritus ||| Migraine Disorders
	CHEMBL109	D017492	VALPROIC ACID	Keratosis, Seborrheic	0	0.0643962	D010195 ||| D004415 ||| D003248 ||| D000647 ||| D001991 ||| D000505 ||| D013921 ||| D007319 ||| D003863 ||| D012852 ||| D007022 ||| D005242 ||| D003556 ||| D034381 ||| D006973 ||| D011537 ||| D008881	Pancreatitis ||| Dyspepsia ||| Constipation ||| Amnesia ||| Bronchitis ||| Alopecia ||| Thrombocytopenia ||| Sleep Initiation and Maintenance Disorders ||| Depression ||| Sinusitis ||| Hypotension ||| Fecal Incontinence ||| Cystitis ||| Hearing Loss ||| Hypertension ||| Pruritus ||| Migraine Disorders
	CHEMBL109	D011704	VALPROIC ACID	Pyelonephritis	0	0.0360734	D010195 ||| D004415 ||| D003248 ||| D000647 ||| D001991 ||| D013921 ||| D007319 ||| D003863 ||| D012852 ||| D007022 ||| D005242 ||| D003556 ||| D006973 ||| D011537 ||| D008881	Pancreatitis ||| Dyspepsia ||| Constipation ||| Amnesia ||| Bronchitis ||| Thrombocytopenia ||| Sleep Initiation and Maintenance Disorders ||| Depression ||| Sinusitis ||| Hypotension ||| Fecal Incontinence ||| Cystitis ||| Hypertension ||| Pruritus ||| Migraine Disorders
	CHEMBL109	D058186	VALPROIC ACID	Acute Kidney Injury	0	0.0377387	D010195 ||| D004415 ||| D003248 ||| D000647 ||| D001991 ||| D013921 ||| D007319 ||| D003863 ||| D012852 ||| D007022 ||| D005242 ||| D003556 ||| D006973 ||| D011537 ||| D008881	Pancreatitis ||| Dyspepsia ||| Constipation ||| Amnesia ||| Bronchitis ||| Thrombocytopenia ||| Sleep Initiation and Maintenance Disorders ||| Depression ||| Sinusitis ||| Hypotension ||| Fecal Incontinence ||| Cystitis ||| Hypertension ||| Pruritus ||| Migraine Disorders
	CHEMBL109	D007676	VALPROIC ACID	Kidney Failure, Chronic	0	0.0503677	D010195 ||| D004415 ||| D003248 ||| D000647 ||| D001991 ||| D000505 ||| D013921 ||| D007319 ||| D003863 ||| D014012 ||| D012852 ||| D007022 ||| D005242 ||| D003556 ||| D034381 ||| D006973 ||| D011537 ||| D008881	Pancreatitis ||| Dyspepsia ||| Constipation ||| Amnesia ||| Bronchitis ||| Alopecia ||| Thrombocytopenia ||| Sleep Initiation and Maintenance Disorders ||| Depression ||| Tinnitus ||| Sinusitis ||| Hypotension ||| Fecal Incontinence ||| Cystitis ||| Hearing Loss ||| Hypertension ||| Pruritus ||| Migraine Disorders
	CHEMBL109	D003556	VALPROIC ACID	Cystitis	1	0.0464548	D010195 ||| D004415 ||| D003248 ||| D000647 ||| D001991 ||| D000505 ||| D013921 ||| D007319 ||| D003863 ||| D012852 ||| D007022 ||| D005242 ||| D034381 ||| D006973 ||| D011537 ||| D008881	Pancreatitis ||| Dyspepsia ||| Constipation ||| Amnesia ||| Bronchitis ||| Alopecia ||| Thrombocytopenia ||| Sleep Initiation and Maintenance Disorders ||| Depression ||| Sinusitis ||| Hypotension ||| Fecal Incontinence ||| Hearing Loss ||| Hypertension ||| Pruritus ||| Migraine Disorders
	CHEMBL109	D011470	VALPROIC ACID	Prostatic Hyperplasia	0	0.0242786	D010195 ||| D004415 ||| D003248 ||| D000647 ||| D001991 ||| D000505 ||| D013921 ||| D007319 ||| D003863 ||| D012852 ||| D007022 ||| D005242 ||| D003556 ||| D034381 ||| D006973 ||| D011537 ||| D008881	Pancreatitis ||| Dyspepsia ||| Constipation ||| Amnesia ||| Bronchitis ||| Alopecia ||| Thrombocytopenia ||| Sleep Initiation and Maintenance Disorders ||| Depression ||| Sinusitis ||| Hypotension ||| Fecal Incontinence ||| Cystitis ||| Hearing Loss ||| Hypertension ||| Pruritus ||| Migraine Disorders
	CHEMBL109	D011472	VALPROIC ACID	Prostatitis	0	0.0360838	D010195 ||| D004415 ||| D003248 ||| D000647 ||| D001991 ||| D013921 ||| D007319 ||| D003863 ||| D012852 ||| D007022 ||| D005242 ||| D003556 ||| D006973 ||| D011537 ||| D008881	Pancreatitis ||| Dyspepsia ||| Constipation ||| Amnesia ||| Bronchitis ||| Thrombocytopenia ||| Sleep Initiation and Maintenance Disorders ||| Depression ||| Sinusitis ||| Hypotension ||| Fecal Incontinence ||| Cystitis ||| Hypertension ||| Pruritus ||| Migraine Disorders
	CHEMBL109	D005348	VALPROIC ACID	Fibrocystic Breast Disease	0	0.0117555	D010195 ||| D004415 ||| D003248 ||| D000647 ||| D001991 ||| D013921 ||| D007319 ||| D003863 ||| D012852 ||| D007022 ||| D005242 ||| D003556 ||| D006973 ||| D011537 ||| D008881	Pancreatitis ||| Dyspepsia ||| Constipation ||| Amnesia ||| Bronchitis ||| Thrombocytopenia ||| Sleep Initiation and Maintenance Disorders ||| Depression ||| Sinusitis ||| Hypotension ||| Fecal Incontinence ||| Cystitis ||| Hypertension ||| Pruritus ||| Migraine Disorders
	CHEMBL109	D006177	VALPROIC ACID	Gynecomastia	0	0.0229609	D010195 ||| D004415 ||| D003248 ||| D000647 ||| D001991 ||| D000505 ||| D013921 ||| D007319 ||| D003863 ||| D012852 ||| D007022 ||| D005242 ||| D003556 ||| D034381 ||| D006973 ||| D011537 ||| D008881	Pancreatitis ||| Dyspepsia ||| Constipation ||| Amnesia ||| Bronchitis ||| Alopecia ||| Thrombocytopenia ||| Sleep Initiation and Maintenance Disorders ||| Depression ||| Sinusitis ||| Hypotension ||| Fecal Incontinence ||| Cystitis ||| Hearing Loss ||| Hypertension ||| Pruritus ||| Migraine Disorders
	CHEMBL109	D004715	VALPROIC ACID	Endometriosis	0	0.043461	D010195 ||| D004415 ||| D003248 ||| D000647 ||| D001991 ||| D000505 ||| D013921 ||| D007319 ||| D003863 ||| D012852 ||| D007022 ||| D005242 ||| D003556 ||| D034381 ||| D006973 ||| D011537 ||| D008881	Pancreatitis ||| Dyspepsia ||| Constipation ||| Amnesia ||| Bronchitis ||| Alopecia ||| Thrombocytopenia ||| Sleep Initiation and Maintenance Disorders ||| Depression ||| Sinusitis ||| Hypotension ||| Fecal Incontinence ||| Cystitis ||| Hearing Loss ||| Hypertension ||| Pruritus ||| Migraine Disorders
	CHEMBL109	D003680	VALPROIC ACID	Deglutition Disorders	0	0.0448638	D010195 ||| D004415 ||| D003248 ||| D000647 ||| D001991 ||| D013921 ||| D007319 ||| D003863 ||| D012852 ||| D007022 ||| D005242 ||| D003556 ||| D006973 ||| D011537 ||| D008881	Pancreatitis ||| Dyspepsia ||| Constipation ||| Amnesia ||| Bronchitis ||| Thrombocytopenia ||| Sleep Initiation and Maintenance Disorders ||| Depression ||| Sinusitis ||| Hypotension ||| Fecal Incontinence ||| Cystitis ||| Hypertension ||| Pruritus ||| Migraine Disorders
	CHEMBL109	D001201	VALPROIC ACID	Ascites	0	0.067172	D010195 ||| D004415 ||| D003248 ||| D000647 ||| D001991 ||| D013921 ||| D007319 ||| D003863 ||| D012852 ||| D007022 ||| D005242 ||| D003556 ||| D006973 ||| D011537 ||| D008881	Pancreatitis ||| Dyspepsia ||| Constipation ||| Amnesia ||| Bronchitis ||| Thrombocytopenia ||| Sleep Initiation and Maintenance Disorders ||| Depression ||| Sinusitis ||| Hypotension ||| Fecal Incontinence ||| Cystitis ||| Hypertension ||| Pruritus ||| Migraine Disorders
	CHEMBL109	D005076	VALPROIC ACID	Exanthema	0	0.0696827	D010195 ||| D004415 ||| D003248 ||| D000647 ||| D001991 ||| D013921 ||| D007319 ||| D003863 ||| D012852 ||| D007022 ||| D005242 ||| D003556 ||| D006973 ||| D011537 ||| D008881	Pancreatitis ||| Dyspepsia ||| Constipation ||| Amnesia ||| Bronchitis ||| Thrombocytopenia ||| Sleep Initiation and Maintenance Disorders ||| Depression ||| Sinusitis ||| Hypotension ||| Fecal Incontinence ||| Cystitis ||| Hypertension ||| Pruritus ||| Migraine Disorders
	CHEMBL109	D014717	VALPROIC ACID	Vertigo	0	0.043709	D010195 ||| D004415 ||| D003248 ||| D000647 ||| D001991 ||| D000505 ||| D013921 ||| D007319 ||| D003863 ||| D012852 ||| D007022 ||| D005242 ||| D003556 ||| D034381 ||| D006973 ||| D011537 ||| D008881	Pancreatitis ||| Dyspepsia ||| Constipation ||| Amnesia ||| Bronchitis ||| Alopecia ||| Thrombocytopenia ||| Sleep Initiation and Maintenance Disorders ||| Depression ||| Sinusitis ||| Hypotension ||| Fecal Incontinence ||| Cystitis ||| Hearing Loss ||| Hypertension ||| Pruritus ||| Migraine Disorders
	CHEMBL109	D013575	VALPROIC ACID	Syncope	0	0.0340243	D010195 ||| D004415 ||| D003248 ||| D000647 ||| D001991 ||| D013921 ||| D007319 ||| D003863 ||| D012852 ||| D007022 ||| D005242 ||| D003556 ||| D006973 ||| D011537 ||| D008881	Pancreatitis ||| Dyspepsia ||| Constipation ||| Amnesia ||| Bronchitis ||| Thrombocytopenia ||| Sleep Initiation and Maintenance Disorders ||| Depression ||| Sinusitis ||| Hypotension ||| Fecal Incontinence ||| Cystitis ||| Hypertension ||| Pruritus ||| Migraine Disorders
	CHEMBL109	D007766	VALPROIC ACID	Lacrimal Apparatus Diseases	0	0.0746203	D010195 ||| D004415 ||| D003248 ||| D000647 ||| D001991 ||| D013921 ||| D007319 ||| D003863 ||| D012852 ||| D007022 ||| D005242 ||| D003556 ||| D006973 ||| D011537 ||| D008881	Pancreatitis ||| Dyspepsia ||| Constipation ||| Amnesia ||| Bronchitis ||| Thrombocytopenia ||| Sleep Initiation and Maintenance Disorders ||| Depression ||| Sinusitis ||| Hypotension ||| Fecal Incontinence ||| Cystitis ||| Hypertension ||| Pruritus ||| Migraine Disorders
	CHEMBL109	D006471	VALPROIC ACID	Gastrointestinal Hemorrhage	0	0.0237751	D010195 ||| D004415 ||| D003248 ||| D000647 ||| D001991 ||| D013921 ||| D007319 ||| D003863 ||| D012852 ||| D007022 ||| D005242 ||| D003556 ||| D006973 ||| D011537 ||| D008881	Pancreatitis ||| Dyspepsia ||| Constipation ||| Amnesia ||| Bronchitis ||| Thrombocytopenia ||| Sleep Initiation and Maintenance Disorders ||| Depression ||| Sinusitis ||| Hypotension ||| Fecal Incontinence ||| Cystitis ||| Hypertension ||| Pruritus ||| Migraine Disorders
	CHEMBL109	D010437	VALPROIC ACID	Peptic Ulcer	0	0.123931	D010195 ||| D004415 ||| D003248 ||| D000647 ||| D001991 ||| D000505 ||| D013921 ||| D007319 ||| D003863 ||| D012852 ||| D007022 ||| D005242 ||| D003556 ||| D034381 ||| D006973 ||| D011537 ||| D008881	Pancreatitis ||| Dyspepsia ||| Constipation ||| Amnesia ||| Bronchitis ||| Alopecia ||| Thrombocytopenia ||| Sleep Initiation and Maintenance Disorders ||| Depression ||| Sinusitis ||| Hypotension ||| Fecal Incontinence ||| Cystitis ||| Hearing Loss ||| Hypertension ||| Pruritus ||| Migraine Disorders
	CHEMBL109	D005921	VALPROIC ACID	Glomerulonephritis	0	0.0567188	D010195 ||| D004415 ||| D003248 ||| D000647 ||| D001991 ||| D000505 ||| D013921 ||| D007319 ||| D003863 ||| D012852 ||| D007022 ||| D005242 ||| D003556 ||| D034381 ||| D006973 ||| D011537 ||| D008881	Pancreatitis ||| Dyspepsia ||| Constipation ||| Amnesia ||| Bronchitis ||| Alopecia ||| Thrombocytopenia ||| Sleep Initiation and Maintenance Disorders ||| Depression ||| Sinusitis ||| Hypotension ||| Fecal Incontinence ||| Cystitis ||| Hearing Loss ||| Hypertension ||| Pruritus ||| Migraine Disorders
	CHEMBL109	D006333	VALPROIC ACID	Heart Failure	0	0.0483272	D010195 ||| D004415 ||| D003248 ||| D000647 ||| D001991 ||| D000505 ||| D013921 ||| D007319 ||| D003863 ||| D014012 ||| D012852 ||| D007022 ||| D005242 ||| D003556 ||| D034381 ||| D006973 ||| D011537 ||| D008881	Pancreatitis ||| Dyspepsia ||| Constipation ||| Amnesia ||| Bronchitis ||| Alopecia ||| Thrombocytopenia ||| Sleep Initiation and Maintenance Disorders ||| Depression ||| Tinnitus ||| Sinusitis ||| Hypotension ||| Fecal Incontinence ||| Cystitis ||| Hearing Loss ||| Hypertension ||| Pruritus ||| Migraine Disorders
	CHEMBL109	D006547	VALPROIC ACID	Hernia	0	0.058819	D010195 ||| D004415 ||| D003248 ||| D000647 ||| D001991 ||| D000505 ||| D013921 ||| D007319 ||| D003863 ||| D012852 ||| D007022 ||| D005242 ||| D003556 ||| D034381 ||| D006973 ||| D011537 ||| D008881	Pancreatitis ||| Dyspepsia ||| Constipation ||| Amnesia ||| Bronchitis ||| Alopecia ||| Thrombocytopenia ||| Sleep Initiation and Maintenance Disorders ||| Depression ||| Sinusitis ||| Hypotension ||| Fecal Incontinence ||| Cystitis ||| Hearing Loss ||| Hypertension ||| Pruritus ||| Migraine Disorders
	CHEMBL109	D006689	VALPROIC ACID	Hodgkin Disease	0	0.0163586	D010195 ||| D004415 ||| D003248 ||| D000647 ||| D001991 ||| D000505 ||| D013921 ||| D007319 ||| D003863 ||| D012852 ||| D007022 ||| D005242 ||| D003556 ||| D034381 ||| D006973 ||| D011537 ||| D008881	Pancreatitis ||| Dyspepsia ||| Constipation ||| Amnesia ||| Bronchitis ||| Alopecia ||| Thrombocytopenia ||| Sleep Initiation and Maintenance Disorders ||| Depression ||| Sinusitis ||| Hypotension ||| Fecal Incontinence ||| Cystitis ||| Hearing Loss ||| Hypertension ||| Pruritus ||| Migraine Disorders
	CHEMBL109	D008113	VALPROIC ACID	Liver Neoplasms	0	0.0110086	D010195 ||| D004415 ||| D003248 ||| D000647 ||| D001991 ||| D000505 ||| D013921 ||| D007319 ||| D003863 ||| D012852 ||| D007022 ||| D005242 ||| D003556 ||| D034381 ||| D006973 ||| D011537 ||| D008881	Pancreatitis ||| Dyspepsia ||| Constipation ||| Amnesia ||| Bronchitis ||| Alopecia ||| Thrombocytopenia ||| Sleep Initiation and Maintenance Disorders ||| Depression ||| Sinusitis ||| Hypotension ||| Fecal Incontinence ||| Cystitis ||| Hearing Loss ||| Hypertension ||| Pruritus ||| Migraine Disorders
	CHEMBL109	D010051	VALPROIC ACID	Ovarian Neoplasms	0	0.0215327	D010195 ||| D004415 ||| D003248 ||| D000647 ||| D001991 ||| D000505 ||| D013921 ||| D007319 ||| D003863 ||| D014012 ||| D012852 ||| D007022 ||| D005242 ||| D003556 ||| D034381 ||| D006973 ||| D011537 ||| D008881	Pancreatitis ||| Dyspepsia ||| Constipation ||| Amnesia ||| Bronchitis ||| Alopecia ||| Thrombocytopenia ||| Sleep Initiation and Maintenance Disorders ||| Depression ||| Tinnitus ||| Sinusitis ||| Hypotension ||| Fecal Incontinence ||| Cystitis ||| Hearing Loss ||| Hypertension ||| Pruritus ||| Migraine Disorders
	CHEMBL109	D011471	VALPROIC ACID	Prostatic Neoplasms	0	0.0503456	D010195 ||| D004415 ||| D003248 ||| D000647 ||| D001991 ||| D000505 ||| D013921 ||| D007319 ||| D003863 ||| D012852 ||| D007022 ||| D005242 ||| D003556 ||| D034381 ||| D006973 ||| D011537 ||| D008881	Pancreatitis ||| Dyspepsia ||| Constipation ||| Amnesia ||| Bronchitis ||| Alopecia ||| Thrombocytopenia ||| Sleep Initiation and Maintenance Disorders ||| Depression ||| Sinusitis ||| Hypotension ||| Fecal Incontinence ||| Cystitis ||| Hearing Loss ||| Hypertension ||| Pruritus ||| Migraine Disorders
	CHEMBL109	D000647	VALPROIC ACID	Amnesia	1	0.0669074	D010195 ||| D004415 ||| D003248 ||| D001991 ||| D000505 ||| D013921 ||| D007319 ||| D003863 ||| D012852 ||| D007022 ||| D005242 ||| D003556 ||| D034381 ||| D006973 ||| D011537 ||| D008881	Pancreatitis ||| Dyspepsia ||| Constipation ||| Bronchitis ||| Alopecia ||| Thrombocytopenia ||| Sleep Initiation and Maintenance Disorders ||| Depression ||| Sinusitis ||| Hypotension ||| Fecal Incontinence ||| Cystitis ||| Hearing Loss ||| Hypertension ||| Pruritus ||| Migraine Disorders
	CHEMBL109	D007951	VALPROIC ACID	Leukemia, Myeloid	0	0.059705	D010195 ||| D004415 ||| D003248 ||| D000647 ||| D001991 ||| D013921 ||| D007319 ||| D003863 ||| D012852 ||| D007022 ||| D005242 ||| D003556 ||| D006973 ||| D011537 ||| D008881	Pancreatitis ||| Dyspepsia ||| Constipation ||| Amnesia ||| Bronchitis ||| Thrombocytopenia ||| Sleep Initiation and Maintenance Disorders ||| Depression ||| Sinusitis ||| Hypotension ||| Fecal Incontinence ||| Cystitis ||| Hypertension ||| Pruritus ||| Migraine Disorders
	CHEMBL109	D000152	VALPROIC ACID	Acne Vulgaris	0	0.0417662	D010195 ||| D004415 ||| D003248 ||| D000647 ||| D001991 ||| D000505 ||| D013921 ||| D007319 ||| D003863 ||| D012852 ||| D007022 ||| D005242 ||| D003556 ||| D034381 ||| D006973 ||| D011537 ||| D008881	Pancreatitis ||| Dyspepsia ||| Constipation ||| Amnesia ||| Bronchitis ||| Alopecia ||| Thrombocytopenia ||| Sleep Initiation and Maintenance Disorders ||| Depression ||| Sinusitis ||| Hypotension ||| Fecal Incontinence ||| Cystitis ||| Hearing Loss ||| Hypertension ||| Pruritus ||| Migraine Disorders
	CHEMBL109	D000740	VALPROIC ACID	Anemia	0	0.0316058	D010195 ||| D004415 ||| D003248 ||| D000647 ||| D001991 ||| D000505 ||| D013921 ||| D007319 ||| D003863 ||| D012852 ||| D007022 ||| D005242 ||| D003556 ||| D034381 ||| D006973 ||| D011537 ||| D008881	Pancreatitis ||| Dyspepsia ||| Constipation ||| Amnesia ||| Bronchitis ||| Alopecia ||| Thrombocytopenia ||| Sleep Initiation and Maintenance Disorders ||| Depression ||| Sinusitis ||| Hypotension ||| Fecal Incontinence ||| Cystitis ||| Hearing Loss ||| Hypertension ||| Pruritus ||| Migraine Disorders
	CHEMBL109	D001064	VALPROIC ACID	Appendicitis	0	0.0727375	D010195 ||| D004415 ||| D003248 ||| D000647 ||| D001991 ||| D000505 ||| D013921 ||| D007319 ||| D003863 ||| D012852 ||| D007022 ||| D005242 ||| D003556 ||| D034381 ||| D006973 ||| D011537 ||| D008881	Pancreatitis ||| Dyspepsia ||| Constipation ||| Amnesia ||| Bronchitis ||| Alopecia ||| Thrombocytopenia ||| Sleep Initiation and Maintenance Disorders ||| Depression ||| Sinusitis ||| Hypotension ||| Fecal Incontinence ||| Cystitis ||| Hearing Loss ||| Hypertension ||| Pruritus ||| Migraine Disorders
	CHEMBL109	D003248	VALPROIC ACID	Constipation	1	0.0525236	D010195 ||| D004415 ||| D000647 ||| D001991 ||| D000505 ||| D013921 ||| D007319 ||| D003863 ||| D012852 ||| D007022 ||| D005242 ||| D003556 ||| D034381 ||| D006973 ||| D011537 ||| D008881	Pancreatitis ||| Dyspepsia ||| Amnesia ||| Bronchitis ||| Alopecia ||| Thrombocytopenia ||| Sleep Initiation and Maintenance Disorders ||| Depression ||| Sinusitis ||| Hypotension ||| Fecal Incontinence ||| Cystitis ||| Hearing Loss ||| Hypertension ||| Pruritus ||| Migraine Disorders
	CHEMBL109	D015352	VALPROIC ACID	Dry Eye Syndromes	0	0.0365184	D010195 ||| D004415 ||| D003248 ||| D000647 ||| D001991 ||| D000505 ||| D013921 ||| D007319 ||| D003863 ||| D012852 ||| D007022 ||| D005242 ||| D003556 ||| D034381 ||| D006973 ||| D011537 ||| D008881	Pancreatitis ||| Dyspepsia ||| Constipation ||| Amnesia ||| Bronchitis ||| Alopecia ||| Thrombocytopenia ||| Sleep Initiation and Maintenance Disorders ||| Depression ||| Sinusitis ||| Hypotension ||| Fecal Incontinence ||| Cystitis ||| Hearing Loss ||| Hypertension ||| Pruritus ||| Migraine Disorders
	CHEMBL109	D004381	VALPROIC ACID	Duodenal Ulcer	0	0.434362	D010195 ||| D004415 ||| D003248 ||| D000647 ||| D001991 ||| D000505 ||| D013921 ||| D007319 ||| D003863 ||| D012852 ||| D007022 ||| D005242 ||| D003556 ||| D034381 ||| D006973 ||| D011537 ||| D008881	Pancreatitis ||| Dyspepsia ||| Constipation ||| Amnesia ||| Bronchitis ||| Alopecia ||| Thrombocytopenia ||| Sleep Initiation and Maintenance Disorders ||| Depression ||| Sinusitis ||| Hypotension ||| Fecal Incontinence ||| Cystitis ||| Hearing Loss ||| Hypertension ||| Pruritus ||| Migraine Disorders
	CHEMBL109	D015837	VALPROIC ACID	Vestibular Diseases	0	0.028247	D010195 ||| D004415 ||| D003248 ||| D000647 ||| D001991 ||| D013921 ||| D007319 ||| D003863 ||| D012852 ||| D007022 ||| D005242 ||| D003556 ||| D006973 ||| D011537 ||| D008881	Pancreatitis ||| Dyspepsia ||| Constipation ||| Amnesia ||| Bronchitis ||| Thrombocytopenia ||| Sleep Initiation and Maintenance Disorders ||| Depression ||| Sinusitis ||| Hypotension ||| Fecal Incontinence ||| Cystitis ||| Hypertension ||| Pruritus ||| Migraine Disorders
	CHEMBL109	D005705	VALPROIC ACID	Gallbladder Diseases	0	0.0218966	D010195 ||| D004415 ||| D003248 ||| D000647 ||| D001991 ||| D000505 ||| D013921 ||| D007319 ||| D003863 ||| D012852 ||| D007022 ||| D005242 ||| D003556 ||| D034381 ||| D006973 ||| D011537 ||| D008881	Pancreatitis ||| Dyspepsia ||| Constipation ||| Amnesia ||| Bronchitis ||| Alopecia ||| Thrombocytopenia ||| Sleep Initiation and Maintenance Disorders ||| Depression ||| Sinusitis ||| Hypotension ||| Fecal Incontinence ||| Cystitis ||| Hearing Loss ||| Hypertension ||| Pruritus ||| Migraine Disorders
	CHEMBL109	D006073	VALPROIC ACID	Gout	0	0.0659322	D010195 ||| D004415 ||| D003248 ||| D000647 ||| D001991 ||| D000505 ||| D013921 ||| D007319 ||| D003863 ||| D014012 ||| D012852 ||| D007022 ||| D005242 ||| D003556 ||| D034381 ||| D006973 ||| D011537 ||| D008881	Pancreatitis ||| Dyspepsia ||| Constipation ||| Amnesia ||| Bronchitis ||| Alopecia ||| Thrombocytopenia ||| Sleep Initiation and Maintenance Disorders ||| Depression ||| Tinnitus ||| Sinusitis ||| Hypotension ||| Fecal Incontinence ||| Cystitis ||| Hearing Loss ||| Hypertension ||| Pruritus ||| Migraine Disorders
	CHEMBL109	D001145	VALPROIC ACID	Arrhythmias, Cardiac	0	0.0278417	D010195 ||| D004415 ||| D003248 ||| D000647 ||| D001991 ||| D000505 ||| D013921 ||| D007319 ||| D003863 ||| D012852 ||| D007022 ||| D005242 ||| D003556 ||| D034381 ||| D006973 ||| D011537 ||| D008881	Pancreatitis ||| Dyspepsia ||| Constipation ||| Amnesia ||| Bronchitis ||| Alopecia ||| Thrombocytopenia ||| Sleep Initiation and Maintenance Disorders ||| Depression ||| Sinusitis ||| Hypotension ||| Fecal Incontinence ||| Cystitis ||| Hearing Loss ||| Hypertension ||| Pruritus ||| Migraine Disorders
	CHEMBL109	D043183	VALPROIC ACID	Irritable Bowel Syndrome	0	0.0497911	D010195 ||| D004415 ||| D003248 ||| D000647 ||| D001991 ||| D000505 ||| D013921 ||| D007319 ||| D003863 ||| D012852 ||| D007022 ||| D005242 ||| D003556 ||| D034381 ||| D006973 ||| D011537 ||| D008881	Pancreatitis ||| Dyspepsia ||| Constipation ||| Amnesia ||| Bronchitis ||| Alopecia ||| Thrombocytopenia ||| Sleep Initiation and Maintenance Disorders ||| Depression ||| Sinusitis ||| Hypotension ||| Fecal Incontinence ||| Cystitis ||| Hearing Loss ||| Hypertension ||| Pruritus ||| Migraine Disorders
	CHEMBL109	D001851	VALPROIC ACID	Bone Diseases, Metabolic	0	0.041037	D010195 ||| D004415 ||| D003248 ||| D000647 ||| D001991 ||| D013921 ||| D007319 ||| D003863 ||| D012852 ||| D007022 ||| D005242 ||| D003556 ||| D006973 ||| D011537 ||| D008881	Pancreatitis ||| Dyspepsia ||| Constipation ||| Amnesia ||| Bronchitis ||| Thrombocytopenia ||| Sleep Initiation and Maintenance Disorders ||| Depression ||| Sinusitis ||| Hypotension ||| Fecal Incontinence ||| Cystitis ||| Hypertension ||| Pruritus ||| Migraine Disorders
	CHEMBL109	D010024	VALPROIC ACID	Osteoporosis	0	0.103193	D010195 ||| D004415 ||| D003248 ||| D000647 ||| D001991 ||| D000505 ||| D013921 ||| D007319 ||| D003863 ||| D012852 ||| D007022 ||| D005242 ||| D003556 ||| D034381 ||| D006973 ||| D011537 ||| D008881	Pancreatitis ||| Dyspepsia ||| Constipation ||| Amnesia ||| Bronchitis ||| Alopecia ||| Thrombocytopenia ||| Sleep Initiation and Maintenance Disorders ||| Depression ||| Sinusitis ||| Hypotension ||| Fecal Incontinence ||| Cystitis ||| Hearing Loss ||| Hypertension ||| Pruritus ||| Migraine Disorders
	CHEMBL109	D009443	VALPROIC ACID	Neuritis	0	0.035811	D010195 ||| D004415 ||| D003248 ||| D000647 ||| D001991 ||| D013921 ||| D007319 ||| D003863 ||| D012852 ||| D007022 ||| D005242 ||| D003556 ||| D006973 ||| D011537 ||| D008881	Pancreatitis ||| Dyspepsia ||| Constipation ||| Amnesia ||| Bronchitis ||| Thrombocytopenia ||| Sleep Initiation and Maintenance Disorders ||| Depression ||| Sinusitis ||| Hypotension ||| Fecal Incontinence ||| Cystitis ||| Hypertension ||| Pruritus ||| Migraine Disorders
	CHEMBL109	D010538	VALPROIC ACID	Peritonitis	0	0.06616	D010195 ||| D004415 ||| D003248 ||| D000647 ||| D001991 ||| D000505 ||| D013921 ||| D007319 ||| D003863 ||| D012852 ||| D007022 ||| D005242 ||| D003556 ||| D034381 ||| D006973 ||| D011537 ||| D008881	Pancreatitis ||| Dyspepsia ||| Constipation ||| Amnesia ||| Bronchitis ||| Alopecia ||| Thrombocytopenia ||| Sleep Initiation and Maintenance Disorders ||| Depression ||| Sinusitis ||| Hypotension ||| Fecal Incontinence ||| Cystitis ||| Hearing Loss ||| Hypertension ||| Pruritus ||| Migraine Disorders
	CHEMBL109	D010998	VALPROIC ACID	Pleurisy	0	0.0242142	D010195 ||| D004415 ||| D003248 ||| D000647 ||| D001991 ||| D013921 ||| D007319 ||| D003863 ||| D012852 ||| D007022 ||| D005242 ||| D003556 ||| D006973 ||| D011537 ||| D008881	Pancreatitis ||| Dyspepsia ||| Constipation ||| Amnesia ||| Bronchitis ||| Thrombocytopenia ||| Sleep Initiation and Maintenance Disorders ||| Depression ||| Sinusitis ||| Hypotension ||| Fecal Incontinence ||| Cystitis ||| Hypertension ||| Pruritus ||| Migraine Disorders
	CHEMBL109	D011565	VALPROIC ACID	Psoriasis	0	0.0561085	D010195 ||| D004415 ||| D003248 ||| D000647 ||| D001991 ||| D000505 ||| D013921 ||| D007319 ||| D003863 ||| D012852 ||| D007022 ||| D005242 ||| D003556 ||| D034381 ||| D006973 ||| D011537 ||| D008881	Pancreatitis ||| Dyspepsia ||| Constipation ||| Amnesia ||| Bronchitis ||| Alopecia ||| Thrombocytopenia ||| Sleep Initiation and Maintenance Disorders ||| Depression ||| Sinusitis ||| Hypotension ||| Fecal Incontinence ||| Cystitis ||| Hearing Loss ||| Hypertension ||| Pruritus ||| Migraine Disorders
	CHEMBL109	D012163	VALPROIC ACID	Retinal Detachment	0	0.0679715	D010195 ||| D004415 ||| D003248 ||| D000647 ||| D001991 ||| D000505 ||| D013921 ||| D007319 ||| D003863 ||| D012852 ||| D007022 ||| D005242 ||| D003556 ||| D034381 ||| D006973 ||| D011537 ||| D008881	Pancreatitis ||| Dyspepsia ||| Constipation ||| Amnesia ||| Bronchitis ||| Alopecia ||| Thrombocytopenia ||| Sleep Initiation and Maintenance Disorders ||| Depression ||| Sinusitis ||| Hypotension ||| Fecal Incontinence ||| Cystitis ||| Hearing Loss ||| Hypertension ||| Pruritus ||| Migraine Disorders
	CHEMBL109	D012393	VALPROIC ACID	Rosacea	0	0.024175	D010195 ||| D004415 ||| D003248 ||| D000647 ||| D001991 ||| D000505 ||| D013921 ||| D007319 ||| D003863 ||| D012852 ||| D007022 ||| D005242 ||| D003556 ||| D034381 ||| D006973 ||| D011537 ||| D008881	Pancreatitis ||| Dyspepsia ||| Constipation ||| Amnesia ||| Bronchitis ||| Alopecia ||| Thrombocytopenia ||| Sleep Initiation and Maintenance Disorders ||| Depression ||| Sinusitis ||| Hypotension ||| Fecal Incontinence ||| Cystitis ||| Hearing Loss ||| Hypertension ||| Pruritus ||| Migraine Disorders
	CHEMBL109	D006042	VALPROIC ACID	Goiter	0	0.0295649	D010195 ||| D004415 ||| D003248 ||| D000647 ||| D001991 ||| D000505 ||| D013921 ||| D007319 ||| D003863 ||| D012852 ||| D007022 ||| D005242 ||| D003556 ||| D034381 ||| D006973 ||| D011537 ||| D008881	Pancreatitis ||| Dyspepsia ||| Constipation ||| Amnesia ||| Bronchitis ||| Alopecia ||| Thrombocytopenia ||| Sleep Initiation and Maintenance Disorders ||| Depression ||| Sinusitis ||| Hypotension ||| Fecal Incontinence ||| Cystitis ||| Hearing Loss ||| Hypertension ||| Pruritus ||| Migraine Disorders
	CHEMBL109	D002546	VALPROIC ACID	Ischemic Attack, Transient	0	0.0736547	D010195 ||| D004415 ||| D003248 ||| D000647 ||| D001991 ||| D013921 ||| D007319 ||| D003863 ||| D012852 ||| D007022 ||| D005242 ||| D003556 ||| D006973 ||| D011537 ||| D008881	Pancreatitis ||| Dyspepsia ||| Constipation ||| Amnesia ||| Bronchitis ||| Thrombocytopenia ||| Sleep Initiation and Maintenance Disorders ||| Depression ||| Sinusitis ||| Hypotension ||| Fecal Incontinence ||| Cystitis ||| Hypertension ||| Pruritus ||| Migraine Disorders
	CHEMBL109	D000083242	VALPROIC ACID	Ischemic Stroke	0	0.0925147	D010195 ||| D004415 ||| D003248 ||| D000647 ||| D001991 ||| D000505 ||| D013921 ||| D007319 ||| D003863 ||| D012852 ||| D007022 ||| D005242 ||| D003556 ||| D034381 ||| D006973 ||| D011537 ||| D008881	Pancreatitis ||| Dyspepsia ||| Constipation ||| Amnesia ||| Bronchitis ||| Alopecia ||| Thrombocytopenia ||| Sleep Initiation and Maintenance Disorders ||| Depression ||| Sinusitis ||| Hypotension ||| Fecal Incontinence ||| Cystitis ||| Hearing Loss ||| Hypertension ||| Pruritus ||| Migraine Disorders
	CHEMBL109	D012891	VALPROIC ACID	Sleep Apnea Syndromes	0	0.0391347	D010195 ||| D004415 ||| D003248 ||| D000647 ||| D001991 ||| D000505 ||| D013921 ||| D007319 ||| D003863 ||| D012852 ||| D007022 ||| D005242 ||| D003556 ||| D034381 ||| D006973 ||| D011537 ||| D008881	Pancreatitis ||| Dyspepsia ||| Constipation ||| Amnesia ||| Bronchitis ||| Alopecia ||| Thrombocytopenia ||| Sleep Initiation and Maintenance Disorders ||| Depression ||| Sinusitis ||| Hypotension ||| Fecal Incontinence ||| Cystitis ||| Hearing Loss ||| Hypertension ||| Pruritus ||| Migraine Disorders
	CHEMBL109	D013921	VALPROIC ACID	Thrombocytopenia	1	0.0211122	D010195 ||| D004415 ||| D003248 ||| D000647 ||| D001991 ||| D007319 ||| D003863 ||| D012852 ||| D007022 ||| D005242 ||| D003556 ||| D006973 ||| D011537 ||| D008881	Pancreatitis ||| Dyspepsia ||| Constipation ||| Amnesia ||| Bronchitis ||| Sleep Initiation and Maintenance Disorders ||| Depression ||| Sinusitis ||| Hypotension ||| Fecal Incontinence ||| Cystitis ||| Hypertension ||| Pruritus ||| Migraine Disorders
	CHEMBL109	D015179	VALPROIC ACID	Colorectal Neoplasms	0	0.0643831	D010195 ||| D003248 ||| D000647 ||| D001991 ||| D000505 ||| D007319 ||| D003863 ||| D014012 ||| D012852 ||| D003556 ||| D034381 ||| D006973 ||| D008881	Pancreatitis ||| Constipation ||| Amnesia ||| Bronchitis ||| Alopecia ||| Sleep Initiation and Maintenance Disorders ||| Depression ||| Tinnitus ||| Sinusitis ||| Cystitis ||| Hearing Loss ||| Hypertension ||| Migraine Disorders
	CHEMBL109	D006627	VALPROIC ACID	Hirschsprung Disease	0	0.125427	D010195 ||| D003248 ||| D000647 ||| D001991 ||| D000505 ||| D007319 ||| D003863 ||| D012852 ||| D003556 ||| D034381 ||| D006973 ||| D008881	Pancreatitis ||| Constipation ||| Amnesia ||| Bronchitis ||| Alopecia ||| Sleep Initiation and Maintenance Disorders ||| Depression ||| Sinusitis ||| Cystitis ||| Hearing Loss ||| Hypertension ||| Migraine Disorders
	CHEMBL109	D013964	VALPROIC ACID	Thyroid Neoplasms	0	0.0166856	D010195 ||| D003248 ||| D000647 ||| D001991 ||| D000505 ||| D007319 ||| D003863 ||| D012852 ||| D003556 ||| D034381 ||| D006973 ||| D008881	Pancreatitis ||| Constipation ||| Amnesia ||| Bronchitis ||| Alopecia ||| Sleep Initiation and Maintenance Disorders ||| Depression ||| Sinusitis ||| Cystitis ||| Hearing Loss ||| Hypertension ||| Migraine Disorders
	CHEMBL109	D010001	VALPROIC ACID	Osteitis Deformans	0	0.0939008	D010195 ||| D003248 ||| D000647 ||| D001991 ||| D000505 ||| D007319 ||| D003863 ||| D012852 ||| D003556 ||| D034381 ||| D006973 ||| D008881	Pancreatitis ||| Constipation ||| Amnesia ||| Bronchitis ||| Alopecia ||| Sleep Initiation and Maintenance Disorders ||| Depression ||| Sinusitis ||| Cystitis ||| Hearing Loss ||| Hypertension ||| Migraine Disorders
	CHEMBL109	D007018	VALPROIC ACID	Hypopituitarism	0	0.0214471	D010195 ||| D003248 ||| D000647 ||| D001991 ||| D000505 ||| D007319 ||| D003863 ||| D012852 ||| D003556 ||| D034381 ||| D006973 ||| D008881	Pancreatitis ||| Constipation ||| Amnesia ||| Bronchitis ||| Alopecia ||| Sleep Initiation and Maintenance Disorders ||| Depression ||| Sinusitis ||| Cystitis ||| Hearing Loss ||| Hypertension ||| Migraine Disorders
	CHEMBL109	D020246	VALPROIC ACID	Venous Thrombosis	0	0.0321524	D010195 ||| D003248 ||| D000647 ||| D001991 ||| D000505 ||| D007319 ||| D003863 ||| D012852 ||| D003556 ||| D034381 ||| D006973 ||| D008881	Pancreatitis ||| Constipation ||| Amnesia ||| Bronchitis ||| Alopecia ||| Sleep Initiation and Maintenance Disorders ||| Depression ||| Sinusitis ||| Cystitis ||| Hearing Loss ||| Hypertension ||| Migraine Disorders
	CHEMBL109	D000075224	VALPROIC ACID	Cardiac Conduction System Disease	0	0.0403092	D010195 ||| D004415 ||| D003248 ||| D000647 ||| D001991 ||| D013921 ||| D007319 ||| D003863 ||| D012852 ||| D007022 ||| D005242 ||| D003556 ||| D006973 ||| D011537 ||| D008881	Pancreatitis ||| Dyspepsia ||| Constipation ||| Amnesia ||| Bronchitis ||| Thrombocytopenia ||| Sleep Initiation and Maintenance Disorders ||| Depression ||| Sinusitis ||| Hypotension ||| Fecal Incontinence ||| Cystitis ||| Hypertension ||| Pruritus ||| Migraine Disorders
	CHEMBL109	D003731	VALPROIC ACID	Dental Caries	0	0.0500776	D010195 ||| D004415 ||| D003248 ||| D000647 ||| D001991 ||| D000505 ||| D013921 ||| D007319 ||| D003863 ||| D012852 ||| D007022 ||| D005242 ||| D003556 ||| D034381 ||| D006973 ||| D011537 ||| D008881	Pancreatitis ||| Dyspepsia ||| Constipation ||| Amnesia ||| Bronchitis ||| Alopecia ||| Thrombocytopenia ||| Sleep Initiation and Maintenance Disorders ||| Depression ||| Sinusitis ||| Hypotension ||| Fecal Incontinence ||| Cystitis ||| Hearing Loss ||| Hypertension ||| Pruritus ||| Migraine Disorders
	CHEMBL109	D005242	VALPROIC ACID	Fecal Incontinence	1	0.119257	D010195 ||| D004415 ||| D003248 ||| D000647 ||| D001991 ||| D013921 ||| D007319 ||| D003863 ||| D012852 ||| D007022 ||| D003556 ||| D006973 ||| D011537 ||| D008881	Pancreatitis ||| Dyspepsia ||| Constipation ||| Amnesia ||| Bronchitis ||| Thrombocytopenia ||| Sleep Initiation and Maintenance Disorders ||| Depression ||| Sinusitis ||| Hypotension ||| Cystitis ||| Hypertension ||| Pruritus ||| Migraine Disorders
	CHEMBL109	D016055	VALPROIC ACID	Urinary Retention	0	0.0283683	D010195 ||| D004415 ||| D003248 ||| D000647 ||| D001991 ||| D013921 ||| D007319 ||| D003863 ||| D012852 ||| D007022 ||| D005242 ||| D003556 ||| D006973 ||| D011537 ||| D008881	Pancreatitis ||| Dyspepsia ||| Constipation ||| Amnesia ||| Bronchitis ||| Thrombocytopenia ||| Sleep Initiation and Maintenance Disorders ||| Depression ||| Sinusitis ||| Hypotension ||| Fecal Incontinence ||| Cystitis ||| Hypertension ||| Pruritus ||| Migraine Disorders
	CHEMBL109	D011141	VALPROIC ACID	Polyuria	0	0.00685472	D010195 ||| D004415 ||| D003248 ||| D000647 ||| D001991 ||| D013921 ||| D007319 ||| D003863 ||| D012852 ||| D007022 ||| D005242 ||| D003556 ||| D006973 ||| D011537 ||| D008881	Pancreatitis ||| Dyspepsia ||| Constipation ||| Amnesia ||| Bronchitis ||| Thrombocytopenia ||| Sleep Initiation and Maintenance Disorders ||| Depression ||| Sinusitis ||| Hypotension ||| Fecal Incontinence ||| Cystitis ||| Hypertension ||| Pruritus ||| Migraine Disorders
	CHEMBL109	D007762	VALPROIC ACID	Labyrinthitis	0	0.0221706	D010195 ||| D004415 ||| D003248 ||| D000647 ||| D001991 ||| D013921 ||| D007319 ||| D003863 ||| D012852 ||| D007022 ||| D005242 ||| D003556 ||| D006973 ||| D011537 ||| D008881	Pancreatitis ||| Dyspepsia ||| Constipation ||| Amnesia ||| Bronchitis ||| Thrombocytopenia ||| Sleep Initiation and Maintenance Disorders ||| Depression ||| Sinusitis ||| Hypotension ||| Fecal Incontinence ||| Cystitis ||| Hypertension ||| Pruritus ||| Migraine Disorders
	CHEMBL109	D012878	VALPROIC ACID	Skin Neoplasms	0	0.0628717	D010195 ||| D004415 ||| D003248 ||| D000647 ||| D001991 ||| D013921 ||| D007319 ||| D003863 ||| D012852 ||| D007022 ||| D005242 ||| D003556 ||| D006973 ||| D011537 ||| D008881	Pancreatitis ||| Dyspepsia ||| Constipation ||| Amnesia ||| Bronchitis ||| Thrombocytopenia ||| Sleep Initiation and Maintenance Disorders ||| Depression ||| Sinusitis ||| Hypotension ||| Fecal Incontinence ||| Cystitis ||| Hypertension ||| Pruritus ||| Migraine Disorders
	CHEMBL109	D009260	VALPROIC ACID	Nail Diseases	0	0.0429321	D010195 ||| D004415 ||| D003248 ||| D000647 ||| D001991 ||| D013921 ||| D007319 ||| D003863 ||| D012852 ||| D007022 ||| D005242 ||| D003556 ||| D006973 ||| D011537 ||| D008881	Pancreatitis ||| Dyspepsia ||| Constipation ||| Amnesia ||| Bronchitis ||| Thrombocytopenia ||| Sleep Initiation and Maintenance Disorders ||| Depression ||| Sinusitis ||| Hypotension ||| Fecal Incontinence ||| Cystitis ||| Hypertension ||| Pruritus ||| Migraine Disorders
	CHEMBL109	D016491	VALPROIC ACID	Peripheral Vascular Diseases	0	0.0197311	D010195 ||| D004415 ||| D003248 ||| D000647 ||| D001991 ||| D013921 ||| D007319 ||| D003863 ||| D012852 ||| D007022 ||| D005242 ||| D003556 ||| D006973 ||| D011537 ||| D008881	Pancreatitis ||| Dyspepsia ||| Constipation ||| Amnesia ||| Bronchitis ||| Thrombocytopenia ||| Sleep Initiation and Maintenance Disorders ||| Depression ||| Sinusitis ||| Hypotension ||| Fecal Incontinence ||| Cystitis ||| Hypertension ||| Pruritus ||| Migraine Disorders
	CHEMBL109	D011111	VALPROIC ACID	Polymyalgia Rheumatica	0	0.0268338	D010195 ||| D004415 ||| D003248 ||| D000647 ||| D001991 ||| D013921 ||| D007319 ||| D003863 ||| D012852 ||| D007022 ||| D005242 ||| D003556 ||| D006973 ||| D011537 ||| D008881	Pancreatitis ||| Dyspepsia ||| Constipation ||| Amnesia ||| Bronchitis ||| Thrombocytopenia ||| Sleep Initiation and Maintenance Disorders ||| Depression ||| Sinusitis ||| Hypotension ||| Fecal Incontinence ||| Cystitis ||| Hypertension ||| Pruritus ||| Migraine Disorders
	CHEMBL109	D013118	VALPROIC ACID	Spinal Cord Diseases	0	0.0261205	D010195 ||| D004415 ||| D003248 ||| D000647 ||| D001991 ||| D000505 ||| D013921 ||| D007319 ||| D003863 ||| D012852 ||| D007022 ||| D005242 ||| D003556 ||| D034381 ||| D006973 ||| D011537 ||| D008881	Pancreatitis ||| Dyspepsia ||| Constipation ||| Amnesia ||| Bronchitis ||| Alopecia ||| Thrombocytopenia ||| Sleep Initiation and Maintenance Disorders ||| Depression ||| Sinusitis ||| Hypotension ||| Fecal Incontinence ||| Cystitis ||| Hearing Loss ||| Hypertension ||| Pruritus ||| Migraine Disorders
	CHEMBL109	D014581	VALPROIC ACID	Urticaria	0	0.0501113	D010195 ||| D004415 ||| D003248 ||| D000647 ||| D001991 ||| D000505 ||| D013921 ||| D007319 ||| D003863 ||| D012852 ||| D007022 ||| D005242 ||| D003556 ||| D034381 ||| D006973 ||| D011537 ||| D008881	Pancreatitis ||| Dyspepsia ||| Constipation ||| Amnesia ||| Bronchitis ||| Alopecia ||| Thrombocytopenia ||| Sleep Initiation and Maintenance Disorders ||| Depression ||| Sinusitis ||| Hypotension ||| Fecal Incontinence ||| Cystitis ||| Hearing Loss ||| Hypertension ||| Pruritus ||| Migraine Disorders
	CHEMBL109	D014648	VALPROIC ACID	Varicose Veins	0	0.0333687	D010195 ||| D004415 ||| D003248 ||| D000647 ||| D001991 ||| D000505 ||| D013921 ||| D007319 ||| D003863 ||| D012852 ||| D007022 ||| D005242 ||| D003556 ||| D034381 ||| D006973 ||| D011537 ||| D008881	Pancreatitis ||| Dyspepsia ||| Constipation ||| Amnesia ||| Bronchitis ||| Alopecia ||| Thrombocytopenia ||| Sleep Initiation and Maintenance Disorders ||| Depression ||| Sinusitis ||| Hypotension ||| Fecal Incontinence ||| Cystitis ||| Hearing Loss ||| Hypertension ||| Pruritus ||| Migraine Disorders
	CHEMBL109	D010031	VALPROIC ACID	Otitis	0	0.0319703	D010195 ||| D004415 ||| D003248 ||| D000647 ||| D001991 ||| D000505 ||| D013921 ||| D007319 ||| D003863 ||| D012852 ||| D007022 ||| D005242 ||| D003556 ||| D034381 ||| D006973 ||| D011537 ||| D008881	Pancreatitis ||| Dyspepsia ||| Constipation ||| Amnesia ||| Bronchitis ||| Alopecia ||| Thrombocytopenia ||| Sleep Initiation and Maintenance Disorders ||| Depression ||| Sinusitis ||| Hypotension ||| Fecal Incontinence ||| Cystitis ||| Hearing Loss ||| Hypertension ||| Pruritus ||| Migraine Disorders
	CHEMBL109	D019966	VALPROIC ACID	Substance-Related Disorders	0	0.0253556	D010195 ||| D004415 ||| D003248 ||| D000647 ||| D001991 ||| D013921 ||| D007319 ||| D003863 ||| D012852 ||| D007022 ||| D005242 ||| D003556 ||| D006973 ||| D011537 ||| D008881	Pancreatitis ||| Dyspepsia ||| Constipation ||| Amnesia ||| Bronchitis ||| Thrombocytopenia ||| Sleep Initiation and Maintenance Disorders ||| Depression ||| Sinusitis ||| Hypotension ||| Fecal Incontinence ||| Cystitis ||| Hypertension ||| Pruritus ||| Migraine Disorders
	CHEMBL109	D015155	VALPROIC ACID	Esophageal Spasm, Diffuse	0	0.032066	D010195 ||| D004415 ||| D003248 ||| D000647 ||| D001991 ||| D000505 ||| D013921 ||| D007319 ||| D003863 ||| D012852 ||| D007022 ||| D005242 ||| D003556 ||| D034381 ||| D006973 ||| D011537 ||| D008881	Pancreatitis ||| Dyspepsia ||| Constipation ||| Amnesia ||| Bronchitis ||| Alopecia ||| Thrombocytopenia ||| Sleep Initiation and Maintenance Disorders ||| Depression ||| Sinusitis ||| Hypotension ||| Fecal Incontinence ||| Cystitis ||| Hearing Loss ||| Hypertension ||| Pruritus ||| Migraine Disorders
	CHEMBL128	D001289	SUMATRIPTAN	Attention Deficit Disorder with Hyperactivity	0	0.0590045	D014717 ||| D001281 ||| D001145 ||| D006973 ||| D002543 ||| D000740 ||| D008881 ||| D065631 ||| D003248 ||| D014581	Vertigo ||| Atrial Fibrillation ||| Arrhythmias, Cardiac ||| Hypertension ||| Cerebral Hemorrhage ||| Anemia ||| Migraine Disorders ||| Rhinitis, Allergic ||| Constipation ||| Urticaria
	CHEMBL128	D001008	SUMATRIPTAN	Anxiety Disorders	0	0.0357333	D014717 ||| D001281 ||| D001145 ||| D006973 ||| D004415 ||| D006471 ||| D002543 ||| D000740 ||| D007022 ||| D058186 ||| D002546 ||| D008881 ||| D065631 ||| D003248 ||| D016055 ||| D011537 ||| D014581 ||| D003680	Vertigo ||| Atrial Fibrillation ||| Arrhythmias, Cardiac ||| Hypertension ||| Dyspepsia ||| Gastrointestinal Hemorrhage ||| Cerebral Hemorrhage ||| Anemia ||| Hypotension ||| Acute Kidney Injury ||| Ischemic Attack, Transient ||| Migraine Disorders ||| Rhinitis, Allergic ||| Constipation ||| Urinary Retention ||| Pruritus ||| Urticaria ||| Deglutition Disorders
	CHEMBL128	D013313	SUMATRIPTAN	Stress Disorders, Post-Traumatic	0	0.013191	D014717 ||| D001281 ||| D001145 ||| D006973 ||| D002543 ||| D000740 ||| D008881 ||| D065631 ||| D003248 ||| D014581	Vertigo ||| Atrial Fibrillation ||| Arrhythmias, Cardiac ||| Hypertension ||| Cerebral Hemorrhage ||| Anemia ||| Migraine Disorders ||| Rhinitis, Allergic ||| Constipation ||| Urticaria
	CHEMBL128	D000856	SUMATRIPTAN	Anorexia Nervosa	0	0.0296943	D014717 ||| D001281 ||| D001145 ||| D006973 ||| D002543 ||| D000740 ||| D008881 ||| D065631 ||| D003248 ||| D014581	Vertigo ||| Atrial Fibrillation ||| Arrhythmias, Cardiac ||| Hypertension ||| Cerebral Hemorrhage ||| Anemia ||| Migraine Disorders ||| Rhinitis, Allergic ||| Constipation ||| Urticaria
	CHEMBL128	D015228	SUMATRIPTAN	Hypertriglyceridemia	0	0.124811	D014717 ||| D001281 ||| D001145 ||| D006973 ||| D002543 ||| D000740 ||| D008881 ||| D065631 ||| D003248 ||| D014581	Vertigo ||| Atrial Fibrillation ||| Arrhythmias, Cardiac ||| Hypertension ||| Cerebral Hemorrhage ||| Anemia ||| Migraine Disorders ||| Rhinitis, Allergic ||| Constipation ||| Urticaria
	CHEMBL128	D003324	SUMATRIPTAN	Coronary Artery Disease	0	0.096944	D014717 ||| D001281 ||| D001145 ||| D006973 ||| D004415 ||| D006471 ||| D002543 ||| D000740 ||| D007022 ||| D058186 ||| D002546 ||| D008881 ||| D065631 ||| D003248 ||| D016055 ||| D011537 ||| D014581 ||| D003680	Vertigo ||| Atrial Fibrillation ||| Arrhythmias, Cardiac ||| Hypertension ||| Dyspepsia ||| Gastrointestinal Hemorrhage ||| Cerebral Hemorrhage ||| Anemia ||| Hypotension ||| Acute Kidney Injury ||| Ischemic Attack, Transient ||| Migraine Disorders ||| Rhinitis, Allergic ||| Constipation ||| Urinary Retention ||| Pruritus ||| Urticaria ||| Deglutition Disorders
	CHEMBL128	D009765	SUMATRIPTAN	Obesity	0	0.0813656	D014717 ||| D001281 ||| D001145 ||| D006973 ||| D004415 ||| D006471 ||| D002543 ||| D000740 ||| D007022 ||| D058186 ||| D002546 ||| D008881 ||| D065631 ||| D003248 ||| D016055 ||| D011537 ||| D014581 ||| D003680	Vertigo ||| Atrial Fibrillation ||| Arrhythmias, Cardiac ||| Hypertension ||| Dyspepsia ||| Gastrointestinal Hemorrhage ||| Cerebral Hemorrhage ||| Anemia ||| Hypotension ||| Acute Kidney Injury ||| Ischemic Attack, Transient ||| Migraine Disorders ||| Rhinitis, Allergic ||| Constipation ||| Urinary Retention ||| Pruritus ||| Urticaria ||| Deglutition Disorders
	CHEMBL128	D020177	SUMATRIPTAN	Idiopathic Hypersomnia	0	0.072916	D001281 ||| D006973 ||| D008881 ||| D065631	Atrial Fibrillation ||| Hypertension ||| Migraine Disorders ||| Rhinitis, Allergic
	CHEMBL128	D010300	SUMATRIPTAN	Parkinson Disease	0	0.0375296	D014717 ||| D001281 ||| D001145 ||| D006973 ||| D004415 ||| D006471 ||| D002543 ||| D000740 ||| D007022 ||| D058186 ||| D002546 ||| D008881 ||| D065631 ||| D003248 ||| D016055 ||| D011537 ||| D014581 ||| D003680	Vertigo ||| Atrial Fibrillation ||| Arrhythmias, Cardiac ||| Hypertension ||| Dyspepsia ||| Gastrointestinal Hemorrhage ||| Cerebral Hemorrhage ||| Anemia ||| Hypotension ||| Acute Kidney Injury ||| Ischemic Attack, Transient ||| Migraine Disorders ||| Rhinitis, Allergic ||| Constipation ||| Urinary Retention ||| Pruritus ||| Urticaria ||| Deglutition Disorders
	CHEMBL128	D013771	SUMATRIPTAN	Tetralogy of Fallot	0	0.0525907	D014717 ||| D001281 ||| D001145 ||| D006973 ||| D002543 ||| D000740 ||| D008881 ||| D065631 ||| D003248 ||| D014581	Vertigo ||| Atrial Fibrillation ||| Arrhythmias, Cardiac ||| Hypertension ||| Cerebral Hemorrhage ||| Anemia ||| Migraine Disorders ||| Rhinitis, Allergic ||| Constipation ||| Urticaria
	CHEMBL128	D001172	SUMATRIPTAN	Arthritis, Rheumatoid	0	0.0838921	D014717 ||| D001281 ||| D001145 ||| D006973 ||| D004415 ||| D006471 ||| D002543 ||| D000740 ||| D007022 ||| D058186 ||| D002546 ||| D008881 ||| D065631 ||| D003248 ||| D016055 ||| D011537 ||| D014581 ||| D003680	Vertigo ||| Atrial Fibrillation ||| Arrhythmias, Cardiac ||| Hypertension ||| Dyspepsia ||| Gastrointestinal Hemorrhage ||| Cerebral Hemorrhage ||| Anemia ||| Hypotension ||| Acute Kidney Injury ||| Ischemic Attack, Transient ||| Migraine Disorders ||| Rhinitis, Allergic ||| Constipation ||| Urinary Retention ||| Pruritus ||| Urticaria ||| Deglutition Disorders
	CHEMBL128	D003424	SUMATRIPTAN	Crohn Disease	0	0.026477	D014717 ||| D001281 ||| D001145 ||| D006973 ||| D002543 ||| D000740 ||| D008881 ||| D065631 ||| D003248 ||| D014581	Vertigo ||| Atrial Fibrillation ||| Arrhythmias, Cardiac ||| Hypertension ||| Cerebral Hemorrhage ||| Anemia ||| Migraine Disorders ||| Rhinitis, Allergic ||| Constipation ||| Urticaria
	CHEMBL128	D003093	SUMATRIPTAN	Colitis, Ulcerative	0	0.0916903	D014717 ||| D001281 ||| D001145 ||| D006973 ||| D002543 ||| D000740 ||| D008881 ||| D065631 ||| D003248 ||| D014581	Vertigo ||| Atrial Fibrillation ||| Arrhythmias, Cardiac ||| Hypertension ||| Cerebral Hemorrhage ||| Anemia ||| Migraine Disorders ||| Rhinitis, Allergic ||| Constipation ||| Urticaria
	CHEMBL128	D015212	SUMATRIPTAN	Inflammatory Bowel Diseases	0	0.0990217	D014717 ||| D001281 ||| D001145 ||| D006973 ||| D004415 ||| D006471 ||| D002543 ||| D000740 ||| D007022 ||| D058186 ||| D002546 ||| D008881 ||| D065631 ||| D003248 ||| D016055 ||| D011537 ||| D014581 ||| D003680	Vertigo ||| Atrial Fibrillation ||| Arrhythmias, Cardiac ||| Hypertension ||| Dyspepsia ||| Gastrointestinal Hemorrhage ||| Cerebral Hemorrhage ||| Anemia ||| Hypotension ||| Acute Kidney Injury ||| Ischemic Attack, Transient ||| Migraine Disorders ||| Rhinitis, Allergic ||| Constipation ||| Urinary Retention ||| Pruritus ||| Urticaria ||| Deglutition Disorders
	CHEMBL128	D002761	SUMATRIPTAN	Cholangitis	0	0.0766135	D014717 ||| D001281 ||| D001145 ||| D006973 ||| D002543 ||| D000740 ||| D008881 ||| D065631 ||| D003248 ||| D014581	Vertigo ||| Atrial Fibrillation ||| Arrhythmias, Cardiac ||| Hypertension ||| Cerebral Hemorrhage ||| Anemia ||| Migraine Disorders ||| Rhinitis, Allergic ||| Constipation ||| Urticaria
	CHEMBL128	D017098	SUMATRIPTAN	IgA Deficiency	0	0.0544085	D014717 ||| D001281 ||| D001145 ||| D006973 ||| D002543 ||| D000740 ||| D008881 ||| D065631 ||| D003248 ||| D014581	Vertigo ||| Atrial Fibrillation ||| Arrhythmias, Cardiac ||| Hypertension ||| Cerebral Hemorrhage ||| Anemia ||| Migraine Disorders ||| Rhinitis, Allergic ||| Constipation ||| Urticaria
	CHEMBL128	D008268	SUMATRIPTAN	Macular Degeneration	0	0.098598	D014717 ||| D001281 ||| D001145 ||| D006973 ||| D004415 ||| D006471 ||| D002543 ||| D000740 ||| D007022 ||| D058186 ||| D002546 ||| D008881 ||| D065631 ||| D003248 ||| D016055 ||| D011537 ||| D014581 ||| D003680	Vertigo ||| Atrial Fibrillation ||| Arrhythmias, Cardiac ||| Hypertension ||| Dyspepsia ||| Gastrointestinal Hemorrhage ||| Cerebral Hemorrhage ||| Anemia ||| Hypotension ||| Acute Kidney Injury ||| Ischemic Attack, Transient ||| Migraine Disorders ||| Rhinitis, Allergic ||| Constipation ||| Urinary Retention ||| Pruritus ||| Urticaria ||| Deglutition Disorders
	CHEMBL128	D034381	SUMATRIPTAN	Hearing Loss	0	0.0331802	D014717 ||| D001281 ||| D001145 ||| D006973 ||| D002543 ||| D000740 ||| D008881 ||| D065631 ||| D003248 ||| D014581	Vertigo ||| Atrial Fibrillation ||| Arrhythmias, Cardiac ||| Hypertension ||| Cerebral Hemorrhage ||| Anemia ||| Migraine Disorders ||| Rhinitis, Allergic ||| Constipation ||| Urticaria
	CHEMBL128	D014012	SUMATRIPTAN	Tinnitus	0	0.0753125	D001281 ||| D006973 ||| D008881 ||| D065631	Atrial Fibrillation ||| Hypertension ||| Migraine Disorders ||| Rhinitis, Allergic
	CHEMBL128	D000505	SUMATRIPTAN	Alopecia	0	0.113881	D014717 ||| D001281 ||| D001145 ||| D006973 ||| D002543 ||| D000740 ||| D008881 ||| D065631 ||| D003248 ||| D014581	Vertigo ||| Atrial Fibrillation ||| Arrhythmias, Cardiac ||| Hypertension ||| Cerebral Hemorrhage ||| Anemia ||| Migraine Disorders ||| Rhinitis, Allergic ||| Constipation ||| Urticaria
	CHEMBL128	D019226	SUMATRIPTAN	Oral Ulcer	0	0.102003	D014717 ||| D001281 ||| D001145 ||| D006973 ||| D002543 ||| D000740 ||| D008881 ||| D065631 ||| D003248 ||| D014581	Vertigo ||| Atrial Fibrillation ||| Arrhythmias, Cardiac ||| Hypertension ||| Cerebral Hemorrhage ||| Anemia ||| Migraine Disorders ||| Rhinitis, Allergic ||| Constipation ||| Urticaria
	CHEMBL128	D000787	SUMATRIPTAN	Angina Pectoris	0	0.26016	D014717 ||| D001281 ||| D001145 ||| D006973 ||| D004415 ||| D006471 ||| D002543 ||| D000740 ||| D007022 ||| D058186 ||| D002546 ||| D008881 ||| D065631 ||| D003248 ||| D016055 ||| D011537 ||| D014581 ||| D003680	Vertigo ||| Atrial Fibrillation ||| Arrhythmias, Cardiac ||| Hypertension ||| Dyspepsia ||| Gastrointestinal Hemorrhage ||| Cerebral Hemorrhage ||| Anemia ||| Hypotension ||| Acute Kidney Injury ||| Ischemic Attack, Transient ||| Migraine Disorders ||| Rhinitis, Allergic ||| Constipation ||| Urinary Retention ||| Pruritus ||| Urticaria ||| Deglutition Disorders
	CHEMBL128	D065631	SUMATRIPTAN	Rhinitis, Allergic	1	0.0509605	D014717 ||| D001281 ||| D001145 ||| D006973 ||| D004415 ||| D006471 ||| D002543 ||| D000740 ||| D007022 ||| D058186 ||| D002546 ||| D008881 ||| D003248 ||| D016055 ||| D011537 ||| D014581 ||| D003680	Vertigo ||| Atrial Fibrillation ||| Arrhythmias, Cardiac ||| Hypertension ||| Dyspepsia ||| Gastrointestinal Hemorrhage ||| Cerebral Hemorrhage ||| Anemia ||| Hypotension ||| Acute Kidney Injury ||| Ischemic Attack, Transient ||| Migraine Disorders ||| Constipation ||| Urinary Retention ||| Pruritus ||| Urticaria ||| Deglutition Disorders
	CHEMBL128	D001249	SUMATRIPTAN	Asthma	0	0.33434	D014717 ||| D001281 ||| D001145 ||| D006973 ||| D004415 ||| D006471 ||| D002543 ||| D000740 ||| D007022 ||| D058186 ||| D002546 ||| D008881 ||| D065631 ||| D003248 ||| D016055 ||| D011537 ||| D014581 ||| D003680	Vertigo ||| Atrial Fibrillation ||| Arrhythmias, Cardiac ||| Hypertension ||| Dyspepsia ||| Gastrointestinal Hemorrhage ||| Cerebral Hemorrhage ||| Anemia ||| Hypotension ||| Acute Kidney Injury ||| Ischemic Attack, Transient ||| Migraine Disorders ||| Rhinitis, Allergic ||| Constipation ||| Urinary Retention ||| Pruritus ||| Urticaria ||| Deglutition Disorders
	CHEMBL128	D005764	SUMATRIPTAN	Gastroesophageal Reflux	0	0.0307195	D014717 ||| D001281 ||| D001145 ||| D006973 ||| D004415 ||| D006471 ||| D002543 ||| D000740 ||| D007022 ||| D058186 ||| D002546 ||| D008881 ||| D065631 ||| D003248 ||| D016055 ||| D011537 ||| D014581 ||| D003680	Vertigo ||| Atrial Fibrillation ||| Arrhythmias, Cardiac ||| Hypertension ||| Dyspepsia ||| Gastrointestinal Hemorrhage ||| Cerebral Hemorrhage ||| Anemia ||| Hypotension ||| Acute Kidney Injury ||| Ischemic Attack, Transient ||| Migraine Disorders ||| Rhinitis, Allergic ||| Constipation ||| Urinary Retention ||| Pruritus ||| Urticaria ||| Deglutition Disorders
	CHEMBL128	D007037	SUMATRIPTAN	Hypothyroidism	0	0.0950107	D014717 ||| D001281 ||| D001145 ||| D006973 ||| D002543 ||| D000740 ||| D008881 ||| D065631 ||| D003248 ||| D014581	Vertigo ||| Atrial Fibrillation ||| Arrhythmias, Cardiac ||| Hypertension ||| Cerebral Hemorrhage ||| Anemia ||| Migraine Disorders ||| Rhinitis, Allergic ||| Constipation ||| Urticaria
	CHEMBL128	D008881	SUMATRIPTAN	Migraine Disorders	1	0.018105	D014717 ||| D001281 ||| D001145 ||| D006973 ||| D004415 ||| D006471 ||| D002543 ||| D000740 ||| D007022 ||| D058186 ||| D002546 ||| D065631 ||| D003248 ||| D016055 ||| D011537 ||| D014581 ||| D003680	Vertigo ||| Atrial Fibrillation ||| Arrhythmias, Cardiac ||| Hypertension ||| Dyspepsia ||| Gastrointestinal Hemorrhage ||| Cerebral Hemorrhage ||| Anemia ||| Hypotension ||| Acute Kidney Injury ||| Ischemic Attack, Transient ||| Rhinitis, Allergic ||| Constipation ||| Urinary Retention ||| Pruritus ||| Urticaria ||| Deglutition Disorders
	CHEMBL128	D004485	SUMATRIPTAN	Eczema	0	0.168394	D014717 ||| D001281 ||| D001145 ||| D006973 ||| D004415 ||| D006471 ||| D002543 ||| D000740 ||| D007022 ||| D058186 ||| D002546 ||| D008881 ||| D065631 ||| D003248 ||| D016055 ||| D011537 ||| D014581 ||| D003680	Vertigo ||| Atrial Fibrillation ||| Arrhythmias, Cardiac ||| Hypertension ||| Dyspepsia ||| Gastrointestinal Hemorrhage ||| Cerebral Hemorrhage ||| Anemia ||| Hypotension ||| Acute Kidney Injury ||| Ischemic Attack, Transient ||| Migraine Disorders ||| Rhinitis, Allergic ||| Constipation ||| Urinary Retention ||| Pruritus ||| Urticaria ||| Deglutition Disorders
	CHEMBL128	D006937	SUMATRIPTAN	Hypercholesterolemia	0	0.183718	D014717 ||| D001281 ||| D001145 ||| D006973 ||| D004415 ||| D006471 ||| D002543 ||| D000740 ||| D007022 ||| D058186 ||| D002546 ||| D008881 ||| D065631 ||| D003248 ||| D016055 ||| D011537 ||| D014581 ||| D003680	Vertigo ||| Atrial Fibrillation ||| Arrhythmias, Cardiac ||| Hypertension ||| Dyspepsia ||| Gastrointestinal Hemorrhage ||| Cerebral Hemorrhage ||| Anemia ||| Hypotension ||| Acute Kidney Injury ||| Ischemic Attack, Transient ||| Migraine Disorders ||| Rhinitis, Allergic ||| Constipation ||| Urinary Retention ||| Pruritus ||| Urticaria ||| Deglutition Disorders
	CHEMBL128	D012626	SUMATRIPTAN	Sebaceous Gland Neoplasms	0	0.0549473	D014717 ||| D001281 ||| D001145 ||| D006973 ||| D002543 ||| D000740 ||| D008881 ||| D065631 ||| D003248 ||| D014581	Vertigo ||| Atrial Fibrillation ||| Arrhythmias, Cardiac ||| Hypertension ||| Cerebral Hemorrhage ||| Anemia ||| Migraine Disorders ||| Rhinitis, Allergic ||| Constipation ||| Urticaria
	CHEMBL128	D001943	SUMATRIPTAN	Breast Neoplasms	0	0.0296155	D014717 ||| D001281 ||| D001145 ||| D006973 ||| D004415 ||| D006471 ||| D002543 ||| D000740 ||| D007022 ||| D058186 ||| D002546 ||| D008881 ||| D065631 ||| D003248 ||| D016055 ||| D011537 ||| D014581 ||| D003680	Vertigo ||| Atrial Fibrillation ||| Arrhythmias, Cardiac ||| Hypertension ||| Dyspepsia ||| Gastrointestinal Hemorrhage ||| Cerebral Hemorrhage ||| Anemia ||| Hypotension ||| Acute Kidney Injury ||| Ischemic Attack, Transient ||| Migraine Disorders ||| Rhinitis, Allergic ||| Constipation ||| Urinary Retention ||| Pruritus ||| Urticaria ||| Deglutition Disorders
	CHEMBL128	D002280	SUMATRIPTAN	Carcinoma, Basal Cell	0	0.0551876	D014717 ||| D001281 ||| D001145 ||| D006973 ||| D004415 ||| D006471 ||| D002543 ||| D000740 ||| D007022 ||| D058186 ||| D002546 ||| D008881 ||| D065631 ||| D003248 ||| D016055 ||| D011537 ||| D014581 ||| D003680	Vertigo ||| Atrial Fibrillation ||| Arrhythmias, Cardiac ||| Hypertension ||| Dyspepsia ||| Gastrointestinal Hemorrhage ||| Cerebral Hemorrhage ||| Anemia ||| Hypotension ||| Acute Kidney Injury ||| Ischemic Attack, Transient ||| Migraine Disorders ||| Rhinitis, Allergic ||| Constipation ||| Urinary Retention ||| Pruritus ||| Urticaria ||| Deglutition Disorders
	CHEMBL128	D000230	SUMATRIPTAN	Adenocarcinoma	0	0.0535254	D014717 ||| D001281 ||| D001145 ||| D006973 ||| D002543 ||| D000740 ||| D008881 ||| D065631 ||| D003248 ||| D014581	Vertigo ||| Atrial Fibrillation ||| Arrhythmias, Cardiac ||| Hypertension ||| Cerebral Hemorrhage ||| Anemia ||| Migraine Disorders ||| Rhinitis, Allergic ||| Constipation ||| Urticaria
	CHEMBL128	D002386	SUMATRIPTAN	Cataract	0	0.0935801	D014717 ||| D001281 ||| D001145 ||| D006973 ||| D004415 ||| D006471 ||| D002543 ||| D000740 ||| D007022 ||| D058186 ||| D002546 ||| D008881 ||| D065631 ||| D003248 ||| D016055 ||| D011537 ||| D014581 ||| D003680	Vertigo ||| Atrial Fibrillation ||| Arrhythmias, Cardiac ||| Hypertension ||| Dyspepsia ||| Gastrointestinal Hemorrhage ||| Cerebral Hemorrhage ||| Anemia ||| Hypotension ||| Acute Kidney Injury ||| Ischemic Attack, Transient ||| Migraine Disorders ||| Rhinitis, Allergic ||| Constipation ||| Urinary Retention ||| Pruritus ||| Urticaria ||| Deglutition Disorders
	CHEMBL128	D006552	SUMATRIPTAN	Hernia, Inguinal	0	0.0229276	D014717 ||| D001281 ||| D001145 ||| D006973 ||| D004415 ||| D006471 ||| D002543 ||| D000740 ||| D007022 ||| D058186 ||| D002546 ||| D008881 ||| D065631 ||| D003248 ||| D016055 ||| D011537 ||| D014581 ||| D003680	Vertigo ||| Atrial Fibrillation ||| Arrhythmias, Cardiac ||| Hypertension ||| Dyspepsia ||| Gastrointestinal Hemorrhage ||| Cerebral Hemorrhage ||| Anemia ||| Hypotension ||| Acute Kidney Injury ||| Ischemic Attack, Transient ||| Migraine Disorders ||| Rhinitis, Allergic ||| Constipation ||| Urinary Retention ||| Pruritus ||| Urticaria ||| Deglutition Disorders
	CHEMBL128	D012005	SUMATRIPTAN	Rectal Prolapse	0	0.0262716	D014717 ||| D001281 ||| D001145 ||| D006973 ||| D002543 ||| D000740 ||| D008881 ||| D065631 ||| D003248 ||| D014581	Vertigo ||| Atrial Fibrillation ||| Arrhythmias, Cardiac ||| Hypertension ||| Cerebral Hemorrhage ||| Anemia ||| Migraine Disorders ||| Rhinitis, Allergic ||| Constipation ||| Urticaria
	CHEMBL128	D014029	SUMATRIPTAN	Tobacco Use Disorder	0	0.0387363	D014717 ||| D001281 ||| D001145 ||| D006973 ||| D002543 ||| D000740 ||| D008881 ||| D065631 ||| D003248 ||| D014581	Vertigo ||| Atrial Fibrillation ||| Arrhythmias, Cardiac ||| Hypertension ||| Cerebral Hemorrhage ||| Anemia ||| Migraine Disorders ||| Rhinitis, Allergic ||| Constipation ||| Urticaria
	CHEMBL128	D009203	SUMATRIPTAN	Myocardial Infarction	0	0.159785	D014717 ||| D001281 ||| D001145 ||| D006973 ||| D004415 ||| D006471 ||| D002543 ||| D000740 ||| D007022 ||| D058186 ||| D002546 ||| D008881 ||| D065631 ||| D003248 ||| D016055 ||| D011537 ||| D014581 ||| D003680	Vertigo ||| Atrial Fibrillation ||| Arrhythmias, Cardiac ||| Hypertension ||| Dyspepsia ||| Gastrointestinal Hemorrhage ||| Cerebral Hemorrhage ||| Anemia ||| Hypotension ||| Acute Kidney Injury ||| Ischemic Attack, Transient ||| Migraine Disorders ||| Rhinitis, Allergic ||| Constipation ||| Urinary Retention ||| Pruritus ||| Urticaria ||| Deglutition Disorders
	CHEMBL128	D005756	SUMATRIPTAN	Gastritis	0	0.0162995	D014717 ||| D001281 ||| D001145 ||| D006973 ||| D004415 ||| D006471 ||| D002543 ||| D000740 ||| D007022 ||| D058186 ||| D002546 ||| D008881 ||| D065631 ||| D003248 ||| D016055 ||| D011537 ||| D014581 ||| D003680	Vertigo ||| Atrial Fibrillation ||| Arrhythmias, Cardiac ||| Hypertension ||| Dyspepsia ||| Gastrointestinal Hemorrhage ||| Cerebral Hemorrhage ||| Anemia ||| Hypotension ||| Acute Kidney Injury ||| Ischemic Attack, Transient ||| Migraine Disorders ||| Rhinitis, Allergic ||| Constipation ||| Urinary Retention ||| Pruritus ||| Urticaria ||| Deglutition Disorders
	CHEMBL128	D006548	SUMATRIPTAN	Hernia, Diaphragmatic	0	0.0307002	D014717 ||| D001281 ||| D001145 ||| D006973 ||| D004415 ||| D006471 ||| D002543 ||| D000740 ||| D007022 ||| D058186 ||| D002546 ||| D008881 ||| D065631 ||| D003248 ||| D016055 ||| D011537 ||| D014581 ||| D003680	Vertigo ||| Atrial Fibrillation ||| Arrhythmias, Cardiac ||| Hypertension ||| Dyspepsia ||| Gastrointestinal Hemorrhage ||| Cerebral Hemorrhage ||| Anemia ||| Hypotension ||| Acute Kidney Injury ||| Ischemic Attack, Transient ||| Migraine Disorders ||| Rhinitis, Allergic ||| Constipation ||| Urinary Retention ||| Pruritus ||| Urticaria ||| Deglutition Disorders
	CHEMBL128	D000076385	SUMATRIPTAN	Diverticular Diseases	0	0.0301676	D014717 ||| D001281 ||| D001145 ||| D006973 ||| D002543 ||| D000740 ||| D008881 ||| D065631 ||| D003248 ||| D014581	Vertigo ||| Atrial Fibrillation ||| Arrhythmias, Cardiac ||| Hypertension ||| Cerebral Hemorrhage ||| Anemia ||| Migraine Disorders ||| Rhinitis, Allergic ||| Constipation ||| Urticaria
	CHEMBL128	D007319	SUMATRIPTAN	Sleep Initiation and Maintenance Disorders	0	0.0772737	D014717 ||| D001281 ||| D001145 ||| D006973 ||| D004415 ||| D006471 ||| D002543 ||| D000740 ||| D007022 ||| D058186 ||| D002546 ||| D008881 ||| D065631 ||| D003248 ||| D016055 ||| D011537 ||| D014581 ||| D003680	Vertigo ||| Atrial Fibrillation ||| Arrhythmias, Cardiac ||| Hypertension ||| Dyspepsia ||| Gastrointestinal Hemorrhage ||| Cerebral Hemorrhage ||| Anemia ||| Hypotension ||| Acute Kidney Injury ||| Ischemic Attack, Transient ||| Migraine Disorders ||| Rhinitis, Allergic ||| Constipation ||| Urinary Retention ||| Pruritus ||| Urticaria ||| Deglutition Disorders
	CHEMBL128	D009290	SUMATRIPTAN	Narcolepsy	0	0.0378032	D014717 ||| D001281 ||| D001145 ||| D006973 ||| D004415 ||| D006471 ||| D002543 ||| D000740 ||| D007022 ||| D058186 ||| D002546 ||| D008881 ||| D065631 ||| D003248 ||| D016055 ||| D011537 ||| D014581 ||| D003680	Vertigo ||| Atrial Fibrillation ||| Arrhythmias, Cardiac ||| Hypertension ||| Dyspepsia ||| Gastrointestinal Hemorrhage ||| Cerebral Hemorrhage ||| Anemia ||| Hypotension ||| Acute Kidney Injury ||| Ischemic Attack, Transient ||| Migraine Disorders ||| Rhinitis, Allergic ||| Constipation ||| Urinary Retention ||| Pruritus ||| Urticaria ||| Deglutition Disorders
	CHEMBL128	D003922	SUMATRIPTAN	Diabetes Mellitus, Type 1	0	0.0366653	D014717 ||| D001281 ||| D001145 ||| D006973 ||| D002543 ||| D000740 ||| D008881 ||| D065631 ||| D003248 ||| D014581	Vertigo ||| Atrial Fibrillation ||| Arrhythmias, Cardiac ||| Hypertension ||| Cerebral Hemorrhage ||| Anemia ||| Migraine Disorders ||| Rhinitis, Allergic ||| Constipation ||| Urticaria
	CHEMBL128	D002446	SUMATRIPTAN	Celiac Disease	0	0.122042	D014717 ||| D001281 ||| D001145 ||| D006973 ||| D002543 ||| D000740 ||| D008881 ||| D065631 ||| D003248 ||| D014581	Vertigo ||| Atrial Fibrillation ||| Arrhythmias, Cardiac ||| Hypertension ||| Cerebral Hemorrhage ||| Anemia ||| Migraine Disorders ||| Rhinitis, Allergic ||| Constipation ||| Urticaria
	CHEMBL128	D008105	SUMATRIPTAN	Liver Cirrhosis, Biliary	0	0.165801	D014717 ||| D001281 ||| D001145 ||| D006973 ||| D002543 ||| D000740 ||| D008881 ||| D065631 ||| D003248 ||| D014581	Vertigo ||| Atrial Fibrillation ||| Arrhythmias, Cardiac ||| Hypertension ||| Cerebral Hemorrhage ||| Anemia ||| Migraine Disorders ||| Rhinitis, Allergic ||| Constipation ||| Urticaria
	CHEMBL128	D014820	SUMATRIPTAN	Vitiligo	0	0.0439007	D014717 ||| D001281 ||| D001145 ||| D006973 ||| D002543 ||| D000740 ||| D008881 ||| D065631 ||| D003248 ||| D014581	Vertigo ||| Atrial Fibrillation ||| Arrhythmias, Cardiac ||| Hypertension ||| Cerebral Hemorrhage ||| Anemia ||| Migraine Disorders ||| Rhinitis, Allergic ||| Constipation ||| Urticaria
	CHEMBL128	D009798	SUMATRIPTAN	Ocular Hypertension	0	0.0518986	D014717 ||| D001281 ||| D001145 ||| D006973 ||| D002543 ||| D000740 ||| D008881 ||| D065631 ||| D003248 ||| D014581	Vertigo ||| Atrial Fibrillation ||| Arrhythmias, Cardiac ||| Hypertension ||| Cerebral Hemorrhage ||| Anemia ||| Migraine Disorders ||| Rhinitis, Allergic ||| Constipation ||| Urticaria
	CHEMBL128	D009447	SUMATRIPTAN	Neuroblastoma	0	0.0827945	D014717 ||| D001281 ||| D001145 ||| D006973 ||| D002543 ||| D000740 ||| D008881 ||| D065631 ||| D003248 ||| D014581	Vertigo ||| Atrial Fibrillation ||| Arrhythmias, Cardiac ||| Hypertension ||| Cerebral Hemorrhage ||| Anemia ||| Migraine Disorders ||| Rhinitis, Allergic ||| Constipation ||| Urticaria
	CHEMBL128	D012559	SUMATRIPTAN	Schizophrenia	0	0.0822373	D014717 ||| D001281 ||| D001145 ||| D006973 ||| D004415 ||| D006471 ||| D002543 ||| D000740 ||| D007022 ||| D058186 ||| D002546 ||| D008881 ||| D065631 ||| D003248 ||| D016055 ||| D011537 ||| D014581 ||| D003680	Vertigo ||| Atrial Fibrillation ||| Arrhythmias, Cardiac ||| Hypertension ||| Dyspepsia ||| Gastrointestinal Hemorrhage ||| Cerebral Hemorrhage ||| Anemia ||| Hypotension ||| Acute Kidney Injury ||| Ischemic Attack, Transient ||| Migraine Disorders ||| Rhinitis, Allergic ||| Constipation ||| Urinary Retention ||| Pruritus ||| Urticaria ||| Deglutition Disorders
	CHEMBL128	D000690	SUMATRIPTAN	Amyotrophic Lateral Sclerosis	0	0.0724928	D014717 ||| D001281 ||| D001145 ||| D006973 ||| D002543 ||| D000740 ||| D008881 ||| D065631 ||| D003248 ||| D014581	Vertigo ||| Atrial Fibrillation ||| Arrhythmias, Cardiac ||| Hypertension ||| Cerebral Hemorrhage ||| Anemia ||| Migraine Disorders ||| Rhinitis, Allergic ||| Constipation ||| Urticaria
	CHEMBL128	D008180	SUMATRIPTAN	Lupus Erythematosus, Systemic	0	0.0832558	D014717 ||| D001281 ||| D001145 ||| D006973 ||| D004415 ||| D006471 ||| D002543 ||| D000740 ||| D007022 ||| D058186 ||| D002546 ||| D008881 ||| D065631 ||| D003248 ||| D016055 ||| D011537 ||| D014581 ||| D003680	Vertigo ||| Atrial Fibrillation ||| Arrhythmias, Cardiac ||| Hypertension ||| Dyspepsia ||| Gastrointestinal Hemorrhage ||| Cerebral Hemorrhage ||| Anemia ||| Hypotension ||| Acute Kidney Injury ||| Ischemic Attack, Transient ||| Migraine Disorders ||| Rhinitis, Allergic ||| Constipation ||| Urinary Retention ||| Pruritus ||| Urticaria ||| Deglutition Disorders
	CHEMBL128	D000437	SUMATRIPTAN	Alcoholism	0	0.0109378	D014717 ||| D001281 ||| D001145 ||| D006973 ||| D002543 ||| D000740 ||| D008881 ||| D065631 ||| D003248 ||| D014581	Vertigo ||| Atrial Fibrillation ||| Arrhythmias, Cardiac ||| Hypertension ||| Cerebral Hemorrhage ||| Anemia ||| Migraine Disorders ||| Rhinitis, Allergic ||| Constipation ||| Urticaria
	CHEMBL128	D000067877	SUMATRIPTAN	Autism Spectrum Disorder	0	0.0586924	D014717 ||| D001281 ||| D001145 ||| D006973 ||| D002543 ||| D000740 ||| D008881 ||| D065631 ||| D003248 ||| D014581	Vertigo ||| Atrial Fibrillation ||| Arrhythmias, Cardiac ||| Hypertension ||| Cerebral Hemorrhage ||| Anemia ||| Migraine Disorders ||| Rhinitis, Allergic ||| Constipation ||| Urticaria
	CHEMBL128	D001714	SUMATRIPTAN	Bipolar Disorder	0	0.0257655	D014717 ||| D001281 ||| D001145 ||| D006973 ||| D004415 ||| D006471 ||| D002543 ||| D000740 ||| D007022 ||| D058186 ||| D002546 ||| D008881 ||| D065631 ||| D003248 ||| D016055 ||| D011537 ||| D014581 ||| D003680	Vertigo ||| Atrial Fibrillation ||| Arrhythmias, Cardiac ||| Hypertension ||| Dyspepsia ||| Gastrointestinal Hemorrhage ||| Cerebral Hemorrhage ||| Anemia ||| Hypotension ||| Acute Kidney Injury ||| Ischemic Attack, Transient ||| Migraine Disorders ||| Rhinitis, Allergic ||| Constipation ||| Urinary Retention ||| Pruritus ||| Urticaria ||| Deglutition Disorders
	CHEMBL128	D009771	SUMATRIPTAN	Obsessive-Compulsive Disorder	0	0.0515235	D014717 ||| D001281 ||| D001145 ||| D006973 ||| D002543 ||| D000740 ||| D008881 ||| D065631 ||| D003248 ||| D014581	Vertigo ||| Atrial Fibrillation ||| Arrhythmias, Cardiac ||| Hypertension ||| Cerebral Hemorrhage ||| Anemia ||| Migraine Disorders ||| Rhinitis, Allergic ||| Constipation ||| Urticaria
	CHEMBL128	D003924	SUMATRIPTAN	Diabetes Mellitus, Type 2	0	0.0879938	D014717 ||| D001281 ||| D001145 ||| D006973 ||| D002543 ||| D000740 ||| D008881 ||| D065631 ||| D003248 ||| D014581	Vertigo ||| Atrial Fibrillation ||| Arrhythmias, Cardiac ||| Hypertension ||| Cerebral Hemorrhage ||| Anemia ||| Migraine Disorders ||| Rhinitis, Allergic ||| Constipation ||| Urticaria
	CHEMBL128	D000544	SUMATRIPTAN	Alzheimer Disease	0	0.0212343	D014717 ||| D001281 ||| D001145 ||| D006973 ||| D002543 ||| D000740 ||| D008881 ||| D065631 ||| D003248 ||| D014581	Vertigo ||| Atrial Fibrillation ||| Arrhythmias, Cardiac ||| Hypertension ||| Cerebral Hemorrhage ||| Anemia ||| Migraine Disorders ||| Rhinitis, Allergic ||| Constipation ||| Urticaria
	CHEMBL128	D004827	SUMATRIPTAN	Epilepsy	0	0.0799822	D014717 ||| D001281 ||| D001145 ||| D006973 ||| D004415 ||| D006471 ||| D002543 ||| D000740 ||| D007022 ||| D058186 ||| D002546 ||| D008881 ||| D065631 ||| D003248 ||| D016055 ||| D011537 ||| D014581 ||| D003680	Vertigo ||| Atrial Fibrillation ||| Arrhythmias, Cardiac ||| Hypertension ||| Dyspepsia ||| Gastrointestinal Hemorrhage ||| Cerebral Hemorrhage ||| Anemia ||| Hypotension ||| Acute Kidney Injury ||| Ischemic Attack, Transient ||| Migraine Disorders ||| Rhinitis, Allergic ||| Constipation ||| Urinary Retention ||| Pruritus ||| Urticaria ||| Deglutition Disorders
	CHEMBL128	D005901	SUMATRIPTAN	Glaucoma	0	0.0571088	D014717 ||| D001281 ||| D001145 ||| D006973 ||| D004415 ||| D006471 ||| D002543 ||| D000740 ||| D007022 ||| D058186 ||| D002546 ||| D008881 ||| D065631 ||| D003248 ||| D016055 ||| D011537 ||| D014581 ||| D003680	Vertigo ||| Atrial Fibrillation ||| Arrhythmias, Cardiac ||| Hypertension ||| Dyspepsia ||| Gastrointestinal Hemorrhage ||| Cerebral Hemorrhage ||| Anemia ||| Hypotension ||| Acute Kidney Injury ||| Ischemic Attack, Transient ||| Migraine Disorders ||| Rhinitis, Allergic ||| Constipation ||| Urinary Retention ||| Pruritus ||| Urticaria ||| Deglutition Disorders
	CHEMBL128	D051436	SUMATRIPTAN	Renal Insufficiency, Chronic	0	0.063955	D014717 ||| D001281 ||| D001145 ||| D006973 ||| D002543 ||| D000740 ||| D008881 ||| D065631 ||| D003248 ||| D014581	Vertigo ||| Atrial Fibrillation ||| Arrhythmias, Cardiac ||| Hypertension ||| Cerebral Hemorrhage ||| Anemia ||| Migraine Disorders ||| Rhinitis, Allergic ||| Constipation ||| Urticaria
	CHEMBL128	D013167	SUMATRIPTAN	Spondylitis, Ankylosing	0	0.0125021	D014717 ||| D001281 ||| D001145 ||| D006973 ||| D002543 ||| D000740 ||| D008881 ||| D065631 ||| D003248 ||| D014581	Vertigo ||| Atrial Fibrillation ||| Arrhythmias, Cardiac ||| Hypertension ||| Cerebral Hemorrhage ||| Anemia ||| Migraine Disorders ||| Rhinitis, Allergic ||| Constipation ||| Urticaria
	CHEMBL128	D003863	SUMATRIPTAN	Depression	0	0.053216	D014717 ||| D001281 ||| D001145 ||| D006973 ||| D004415 ||| D006471 ||| D002543 ||| D000740 ||| D007022 ||| D058186 ||| D002546 ||| D008881 ||| D065631 ||| D003248 ||| D016055 ||| D011537 ||| D014581 ||| D003680	Vertigo ||| Atrial Fibrillation ||| Arrhythmias, Cardiac ||| Hypertension ||| Dyspepsia ||| Gastrointestinal Hemorrhage ||| Cerebral Hemorrhage ||| Anemia ||| Hypotension ||| Acute Kidney Injury ||| Ischemic Attack, Transient ||| Migraine Disorders ||| Rhinitis, Allergic ||| Constipation ||| Urinary Retention ||| Pruritus ||| Urticaria ||| Deglutition Disorders
	CHEMBL128	D010003	SUMATRIPTAN	Osteoarthritis	0	0.14018	D014717 ||| D001281 ||| D001145 ||| D006973 ||| D004415 ||| D006471 ||| D002543 ||| D000740 ||| D007022 ||| D058186 ||| D002546 ||| D008881 ||| D065631 ||| D003248 ||| D016055 ||| D011537 ||| D014581 ||| D003680	Vertigo ||| Atrial Fibrillation ||| Arrhythmias, Cardiac ||| Hypertension ||| Dyspepsia ||| Gastrointestinal Hemorrhage ||| Cerebral Hemorrhage ||| Anemia ||| Hypotension ||| Acute Kidney Injury ||| Ischemic Attack, Transient ||| Migraine Disorders ||| Rhinitis, Allergic ||| Constipation ||| Urinary Retention ||| Pruritus ||| Urticaria ||| Deglutition Disorders
	CHEMBL128	D000419	SUMATRIPTAN	Albuminuria	0	0.0511478	D014717 ||| D001281 ||| D001145 ||| D006973 ||| D002543 ||| D000740 ||| D008881 ||| D065631 ||| D003248 ||| D014581	Vertigo ||| Atrial Fibrillation ||| Arrhythmias, Cardiac ||| Hypertension ||| Cerebral Hemorrhage ||| Anemia ||| Migraine Disorders ||| Rhinitis, Allergic ||| Constipation ||| Urticaria
	CHEMBL128	D001281	SUMATRIPTAN	Atrial Fibrillation	1	0.301087	D014717 ||| D001145 ||| D006973 ||| D004415 ||| D006471 ||| D002543 ||| D000740 ||| D007022 ||| D058186 ||| D002546 ||| D008881 ||| D065631 ||| D003248 ||| D016055 ||| D011537 ||| D014581 ||| D003680	Vertigo ||| Arrhythmias, Cardiac ||| Hypertension ||| Dyspepsia ||| Gastrointestinal Hemorrhage ||| Cerebral Hemorrhage ||| Anemia ||| Hypotension ||| Acute Kidney Injury ||| Ischemic Attack, Transient ||| Migraine Disorders ||| Rhinitis, Allergic ||| Constipation ||| Urinary Retention ||| Pruritus ||| Urticaria ||| Deglutition Disorders
	CHEMBL128	D006973	SUMATRIPTAN	Hypertension	1	0.0696339	D014717 ||| D001281 ||| D001145 ||| D004415 ||| D006471 ||| D002543 ||| D000740 ||| D007022 ||| D058186 ||| D002546 ||| D008881 ||| D065631 ||| D003248 ||| D016055 ||| D011537 ||| D014581 ||| D003680	Vertigo ||| Atrial Fibrillation ||| Arrhythmias, Cardiac ||| Dyspepsia ||| Gastrointestinal Hemorrhage ||| Cerebral Hemorrhage ||| Anemia ||| Hypotension ||| Acute Kidney Injury ||| Ischemic Attack, Transient ||| Migraine Disorders ||| Rhinitis, Allergic ||| Constipation ||| Urinary Retention ||| Pruritus ||| Urticaria ||| Deglutition Disorders
	CHEMBL128	D006327	SUMATRIPTAN	Heart Block	0	0.0558516	D014717 ||| D001281 ||| D001145 ||| D006973 ||| D004415 ||| D006471 ||| D002543 ||| D000740 ||| D007022 ||| D058186 ||| D002546 ||| D008881 ||| D065631 ||| D003248 ||| D016055 ||| D011537 ||| D014581 ||| D003680	Vertigo ||| Atrial Fibrillation ||| Arrhythmias, Cardiac ||| Hypertension ||| Dyspepsia ||| Gastrointestinal Hemorrhage ||| Cerebral Hemorrhage ||| Anemia ||| Hypotension ||| Acute Kidney Injury ||| Ischemic Attack, Transient ||| Migraine Disorders ||| Rhinitis, Allergic ||| Constipation ||| Urinary Retention ||| Pruritus ||| Urticaria ||| Deglutition Disorders
	CHEMBL128	D055623	SUMATRIPTAN	Keratosis, Actinic	0	0.0946186	D014717 ||| D001281 ||| D001145 ||| D006973 ||| D004415 ||| D006471 ||| D002543 ||| D000740 ||| D007022 ||| D058186 ||| D002546 ||| D008881 ||| D065631 ||| D003248 ||| D016055 ||| D011537 ||| D014581 ||| D003680	Vertigo ||| Atrial Fibrillation ||| Arrhythmias, Cardiac ||| Hypertension ||| Dyspepsia ||| Gastrointestinal Hemorrhage ||| Cerebral Hemorrhage ||| Anemia ||| Hypotension ||| Acute Kidney Injury ||| Ischemic Attack, Transient ||| Migraine Disorders ||| Rhinitis, Allergic ||| Constipation ||| Urinary Retention ||| Pruritus ||| Urticaria ||| Deglutition Disorders
	CHEMBL128	D001991	SUMATRIPTAN	Bronchitis	0	0.0481225	D014717 ||| D001281 ||| D001145 ||| D006973 ||| D004415 ||| D006471 ||| D002543 ||| D000740 ||| D007022 ||| D058186 ||| D002546 ||| D008881 ||| D065631 ||| D003248 ||| D016055 ||| D011537 ||| D014581 ||| D003680	Vertigo ||| Atrial Fibrillation ||| Arrhythmias, Cardiac ||| Hypertension ||| Dyspepsia ||| Gastrointestinal Hemorrhage ||| Cerebral Hemorrhage ||| Anemia ||| Hypotension ||| Acute Kidney Injury ||| Ischemic Attack, Transient ||| Migraine Disorders ||| Rhinitis, Allergic ||| Constipation ||| Urinary Retention ||| Pruritus ||| Urticaria ||| Deglutition Disorders
	CHEMBL128	D008175	SUMATRIPTAN	Lung Neoplasms	0	0.0794259	D014717 ||| D001281 ||| D001145 ||| D006973 ||| D004415 ||| D006471 ||| D002543 ||| D000740 ||| D007022 ||| D058186 ||| D002546 ||| D008881 ||| D065631 ||| D003248 ||| D016055 ||| D011537 ||| D014581 ||| D003680	Vertigo ||| Atrial Fibrillation ||| Arrhythmias, Cardiac ||| Hypertension ||| Dyspepsia ||| Gastrointestinal Hemorrhage ||| Cerebral Hemorrhage ||| Anemia ||| Hypotension ||| Acute Kidney Injury ||| Ischemic Attack, Transient ||| Migraine Disorders ||| Rhinitis, Allergic ||| Constipation ||| Urinary Retention ||| Pruritus ||| Urticaria ||| Deglutition Disorders
	CHEMBL128	D008545	SUMATRIPTAN	Melanoma	0	0.0398709	D014717 ||| D001281 ||| D001145 ||| D006973 ||| D004415 ||| D006471 ||| D002543 ||| D000740 ||| D007022 ||| D058186 ||| D002546 ||| D008881 ||| D065631 ||| D003248 ||| D016055 ||| D011537 ||| D014581 ||| D003680	Vertigo ||| Atrial Fibrillation ||| Arrhythmias, Cardiac ||| Hypertension ||| Dyspepsia ||| Gastrointestinal Hemorrhage ||| Cerebral Hemorrhage ||| Anemia ||| Hypotension ||| Acute Kidney Injury ||| Ischemic Attack, Transient ||| Migraine Disorders ||| Rhinitis, Allergic ||| Constipation ||| Urinary Retention ||| Pruritus ||| Urticaria ||| Deglutition Disorders
	CHEMBL128	D008228	SUMATRIPTAN	Lymphoma, Non-Hodgkin	0	0.250605	D014717 ||| D001281 ||| D001145 ||| D006973 ||| D004415 ||| D006471 ||| D002543 ||| D000740 ||| D007022 ||| D058186 ||| D002546 ||| D008881 ||| D065631 ||| D003248 ||| D016055 ||| D011537 ||| D014581 ||| D003680	Vertigo ||| Atrial Fibrillation ||| Arrhythmias, Cardiac ||| Hypertension ||| Dyspepsia ||| Gastrointestinal Hemorrhage ||| Cerebral Hemorrhage ||| Anemia ||| Hypotension ||| Acute Kidney Injury ||| Ischemic Attack, Transient ||| Migraine Disorders ||| Rhinitis, Allergic ||| Constipation ||| Urinary Retention ||| Pruritus ||| Urticaria ||| Deglutition Disorders
	CHEMBL128	D002294	SUMATRIPTAN	Carcinoma, Squamous Cell	0	0.0224043	D014717 ||| D001281 ||| D001145 ||| D006973 ||| D004415 ||| D006471 ||| D002543 ||| D000740 ||| D007022 ||| D058186 ||| D002546 ||| D008881 ||| D065631 ||| D003248 ||| D016055 ||| D011537 ||| D014581 ||| D003680	Vertigo ||| Atrial Fibrillation ||| Arrhythmias, Cardiac ||| Hypertension ||| Dyspepsia ||| Gastrointestinal Hemorrhage ||| Cerebral Hemorrhage ||| Anemia ||| Hypotension ||| Acute Kidney Injury ||| Ischemic Attack, Transient ||| Migraine Disorders ||| Rhinitis, Allergic ||| Constipation ||| Urinary Retention ||| Pruritus ||| Urticaria ||| Deglutition Disorders
	CHEMBL128	D002349	SUMATRIPTAN	Carpal Tunnel Syndrome	0	0.0837247	D014717 ||| D001281 ||| D001145 ||| D006973 ||| D004415 ||| D006471 ||| D002543 ||| D000740 ||| D007022 ||| D058186 ||| D002546 ||| D008881 ||| D065631 ||| D003248 ||| D016055 ||| D011537 ||| D014581 ||| D003680	Vertigo ||| Atrial Fibrillation ||| Arrhythmias, Cardiac ||| Hypertension ||| Dyspepsia ||| Gastrointestinal Hemorrhage ||| Cerebral Hemorrhage ||| Anemia ||| Hypotension ||| Acute Kidney Injury ||| Ischemic Attack, Transient ||| Migraine Disorders ||| Rhinitis, Allergic ||| Constipation ||| Urinary Retention ||| Pruritus ||| Urticaria ||| Deglutition Disorders
	CHEMBL128	D016883	SUMATRIPTAN	Diabetic Ketoacidosis	0	0.0736624	D014717 ||| D001281 ||| D001145 ||| D006973 ||| D004415 ||| D006471 ||| D002543 ||| D000740 ||| D007022 ||| D058186 ||| D002546 ||| D008881 ||| D065631 ||| D003248 ||| D016055 ||| D011537 ||| D014581 ||| D003680	Vertigo ||| Atrial Fibrillation ||| Arrhythmias, Cardiac ||| Hypertension ||| Dyspepsia ||| Gastrointestinal Hemorrhage ||| Cerebral Hemorrhage ||| Anemia ||| Hypotension ||| Acute Kidney Injury ||| Ischemic Attack, Transient ||| Migraine Disorders ||| Rhinitis, Allergic ||| Constipation ||| Urinary Retention ||| Pruritus ||| Urticaria ||| Deglutition Disorders
	CHEMBL128	D001749	SUMATRIPTAN	Urinary Bladder Neoplasms	0	0.0226207	D014717 ||| D001281 ||| D001145 ||| D006973 ||| D004415 ||| D006471 ||| D002543 ||| D000740 ||| D007022 ||| D058186 ||| D002546 ||| D008881 ||| D065631 ||| D003248 ||| D016055 ||| D011537 ||| D014581 ||| D003680	Vertigo ||| Atrial Fibrillation ||| Arrhythmias, Cardiac ||| Hypertension ||| Dyspepsia ||| Gastrointestinal Hemorrhage ||| Cerebral Hemorrhage ||| Anemia ||| Hypotension ||| Acute Kidney Injury ||| Ischemic Attack, Transient ||| Migraine Disorders ||| Rhinitis, Allergic ||| Constipation ||| Urinary Retention ||| Pruritus ||| Urticaria ||| Deglutition Disorders
	CHEMBL128	D007889	SUMATRIPTAN	Leiomyoma	0	0.035599	D014717 ||| D001281 ||| D001145 ||| D006973 ||| D004415 ||| D006471 ||| D002543 ||| D000740 ||| D007022 ||| D058186 ||| D002546 ||| D008881 ||| D065631 ||| D003248 ||| D016055 ||| D011537 ||| D014581 ||| D003680	Vertigo ||| Atrial Fibrillation ||| Arrhythmias, Cardiac ||| Hypertension ||| Dyspepsia ||| Gastrointestinal Hemorrhage ||| Cerebral Hemorrhage ||| Anemia ||| Hypotension ||| Acute Kidney Injury ||| Ischemic Attack, Transient ||| Migraine Disorders ||| Rhinitis, Allergic ||| Constipation ||| Urinary Retention ||| Pruritus ||| Urticaria ||| Deglutition Disorders
	CHEMBL128	D018798	SUMATRIPTAN	Anemia, Iron-Deficiency	0	0.0673065	D014717 ||| D001281 ||| D001145 ||| D006973 ||| D004415 ||| D006471 ||| D002543 ||| D000740 ||| D007022 ||| D058186 ||| D002546 ||| D008881 ||| D065631 ||| D003248 ||| D016055 ||| D011537 ||| D014581 ||| D003680	Vertigo ||| Atrial Fibrillation ||| Arrhythmias, Cardiac ||| Hypertension ||| Dyspepsia ||| Gastrointestinal Hemorrhage ||| Cerebral Hemorrhage ||| Anemia ||| Hypotension ||| Acute Kidney Injury ||| Ischemic Attack, Transient ||| Migraine Disorders ||| Rhinitis, Allergic ||| Constipation ||| Urinary Retention ||| Pruritus ||| Urticaria ||| Deglutition Disorders
	CHEMBL128	D000380	SUMATRIPTAN	Agranulocytosis	0	0.0326088	D014717 ||| D001281 ||| D001145 ||| D006973 ||| D004415 ||| D006471 ||| D002543 ||| D000740 ||| D007022 ||| D058186 ||| D002546 ||| D008881 ||| D065631 ||| D003248 ||| D016055 ||| D011537 ||| D014581 ||| D003680	Vertigo ||| Atrial Fibrillation ||| Arrhythmias, Cardiac ||| Hypertension ||| Dyspepsia ||| Gastrointestinal Hemorrhage ||| Cerebral Hemorrhage ||| Anemia ||| Hypotension ||| Acute Kidney Injury ||| Ischemic Attack, Transient ||| Migraine Disorders ||| Rhinitis, Allergic ||| Constipation ||| Urinary Retention ||| Pruritus ||| Urticaria ||| Deglutition Disorders
	CHEMBL128	D012893	SUMATRIPTAN	Sleep Wake Disorders	0	0.132723	D014717 ||| D001281 ||| D001145 ||| D006973 ||| D004415 ||| D006471 ||| D002543 ||| D000740 ||| D007022 ||| D058186 ||| D002546 ||| D008881 ||| D065631 ||| D003248 ||| D016055 ||| D011537 ||| D014581 ||| D003680	Vertigo ||| Atrial Fibrillation ||| Arrhythmias, Cardiac ||| Hypertension ||| Dyspepsia ||| Gastrointestinal Hemorrhage ||| Cerebral Hemorrhage ||| Anemia ||| Hypotension ||| Acute Kidney Injury ||| Ischemic Attack, Transient ||| Migraine Disorders ||| Rhinitis, Allergic ||| Constipation ||| Urinary Retention ||| Pruritus ||| Urticaria ||| Deglutition Disorders
	CHEMBL128	D006429	SUMATRIPTAN	Hemiplegia	0	0.0621797	D014717 ||| D001281 ||| D001145 ||| D006973 ||| D004415 ||| D006471 ||| D002543 ||| D000740 ||| D007022 ||| D058186 ||| D002546 ||| D008881 ||| D065631 ||| D003248 ||| D016055 ||| D011537 ||| D014581 ||| D003680	Vertigo ||| Atrial Fibrillation ||| Arrhythmias, Cardiac ||| Hypertension ||| Dyspepsia ||| Gastrointestinal Hemorrhage ||| Cerebral Hemorrhage ||| Anemia ||| Hypotension ||| Acute Kidney Injury ||| Ischemic Attack, Transient ||| Migraine Disorders ||| Rhinitis, Allergic ||| Constipation ||| Urinary Retention ||| Pruritus ||| Urticaria ||| Deglutition Disorders
	CHEMBL128	D011655	SUMATRIPTAN	Pulmonary Embolism	0	0.092433	D014717 ||| D001281 ||| D001145 ||| D006973 ||| D004415 ||| D006471 ||| D002543 ||| D000740 ||| D007022 ||| D058186 ||| D002546 ||| D008881 ||| D065631 ||| D003248 ||| D016055 ||| D011537 ||| D014581 ||| D003680	Vertigo ||| Atrial Fibrillation ||| Arrhythmias, Cardiac ||| Hypertension ||| Dyspepsia ||| Gastrointestinal Hemorrhage ||| Cerebral Hemorrhage ||| Anemia ||| Hypotension ||| Acute Kidney Injury ||| Ischemic Attack, Transient ||| Migraine Disorders ||| Rhinitis, Allergic ||| Constipation ||| Urinary Retention ||| Pruritus ||| Urticaria ||| Deglutition Disorders
	CHEMBL128	D009202	SUMATRIPTAN	Cardiomyopathies	0	0.0410217	D014717 ||| D001281 ||| D001145 ||| D006973 ||| D004415 ||| D006471 ||| D002543 ||| D000740 ||| D007022 ||| D058186 ||| D002546 ||| D008881 ||| D065631 ||| D003248 ||| D016055 ||| D011537 ||| D014581 ||| D003680	Vertigo ||| Atrial Fibrillation ||| Arrhythmias, Cardiac ||| Hypertension ||| Dyspepsia ||| Gastrointestinal Hemorrhage ||| Cerebral Hemorrhage ||| Anemia ||| Hypotension ||| Acute Kidney Injury ||| Ischemic Attack, Transient ||| Migraine Disorders ||| Rhinitis, Allergic ||| Constipation ||| Urinary Retention ||| Pruritus ||| Urticaria ||| Deglutition Disorders
	CHEMBL128	D013345	SUMATRIPTAN	Subarachnoid Hemorrhage	0	0.127473	D014717 ||| D001281 ||| D001145 ||| D006973 ||| D004415 ||| D006471 ||| D002543 ||| D000740 ||| D007022 ||| D058186 ||| D002546 ||| D008881 ||| D065631 ||| D003248 ||| D016055 ||| D011537 ||| D014581 ||| D003680	Vertigo ||| Atrial Fibrillation ||| Arrhythmias, Cardiac ||| Hypertension ||| Dyspepsia ||| Gastrointestinal Hemorrhage ||| Cerebral Hemorrhage ||| Anemia ||| Hypotension ||| Acute Kidney Injury ||| Ischemic Attack, Transient ||| Migraine Disorders ||| Rhinitis, Allergic ||| Constipation ||| Urinary Retention ||| Pruritus ||| Urticaria ||| Deglutition Disorders
	CHEMBL128	D002543	SUMATRIPTAN	Cerebral Hemorrhage	1	0.0504396	D014717 ||| D001281 ||| D001145 ||| D006973 ||| D004415 ||| D006471 ||| D000740 ||| D007022 ||| D058186 ||| D002546 ||| D008881 ||| D065631 ||| D003248 ||| D016055 ||| D011537 ||| D014581 ||| D003680	Vertigo ||| Atrial Fibrillation ||| Arrhythmias, Cardiac ||| Hypertension ||| Dyspepsia ||| Gastrointestinal Hemorrhage ||| Anemia ||| Hypotension ||| Acute Kidney Injury ||| Ischemic Attack, Transient ||| Migraine Disorders ||| Rhinitis, Allergic ||| Constipation ||| Urinary Retention ||| Pruritus ||| Urticaria ||| Deglutition Disorders
	CHEMBL128	D002544	SUMATRIPTAN	Cerebral Infarction	0	0.00423259	D014717 ||| D001281 ||| D001145 ||| D006973 ||| D004415 ||| D006471 ||| D002543 ||| D000740 ||| D007022 ||| D058186 ||| D002546 ||| D008881 ||| D065631 ||| D003248 ||| D016055 ||| D011537 ||| D014581 ||| D003680	Vertigo ||| Atrial Fibrillation ||| Arrhythmias, Cardiac ||| Hypertension ||| Dyspepsia ||| Gastrointestinal Hemorrhage ||| Cerebral Hemorrhage ||| Anemia ||| Hypotension ||| Acute Kidney Injury ||| Ischemic Attack, Transient ||| Migraine Disorders ||| Rhinitis, Allergic ||| Constipation ||| Urinary Retention ||| Pruritus ||| Urticaria ||| Deglutition Disorders
	CHEMBL128	D050197	SUMATRIPTAN	Arteriosclerosis	0	0.0842323	D014717 ||| D001281 ||| D001145 ||| D006973 ||| D004415 ||| D006471 ||| D002543 ||| D000740 ||| D007022 ||| D058186 ||| D002546 ||| D008881 ||| D065631 ||| D003248 ||| D016055 ||| D011537 ||| D014581 ||| D003680	Vertigo ||| Atrial Fibrillation ||| Arrhythmias, Cardiac ||| Hypertension ||| Dyspepsia ||| Gastrointestinal Hemorrhage ||| Cerebral Hemorrhage ||| Anemia ||| Hypotension ||| Acute Kidney Injury ||| Ischemic Attack, Transient ||| Migraine Disorders ||| Rhinitis, Allergic ||| Constipation ||| Urinary Retention ||| Pruritus ||| Urticaria ||| Deglutition Disorders
	CHEMBL128	D010689	SUMATRIPTAN	Phlebitis	0	0.0163996	D014717 ||| D001281 ||| D001145 ||| D006973 ||| D004415 ||| D006471 ||| D002543 ||| D000740 ||| D007022 ||| D058186 ||| D002546 ||| D008881 ||| D065631 ||| D003248 ||| D016055 ||| D011537 ||| D014581 ||| D003680	Vertigo ||| Atrial Fibrillation ||| Arrhythmias, Cardiac ||| Hypertension ||| Dyspepsia ||| Gastrointestinal Hemorrhage ||| Cerebral Hemorrhage ||| Anemia ||| Hypotension ||| Acute Kidney Injury ||| Ischemic Attack, Transient ||| Migraine Disorders ||| Rhinitis, Allergic ||| Constipation ||| Urinary Retention ||| Pruritus ||| Urticaria ||| Deglutition Disorders
	CHEMBL128	D006484	SUMATRIPTAN	Hemorrhoids	0	0.0220815	D014717 ||| D001281 ||| D001145 ||| D006973 ||| D004415 ||| D006471 ||| D002543 ||| D000740 ||| D007022 ||| D058186 ||| D002546 ||| D008881 ||| D065631 ||| D003248 ||| D016055 ||| D011537 ||| D014581 ||| D003680	Vertigo ||| Atrial Fibrillation ||| Arrhythmias, Cardiac ||| Hypertension ||| Dyspepsia ||| Gastrointestinal Hemorrhage ||| Cerebral Hemorrhage ||| Anemia ||| Hypotension ||| Acute Kidney Injury ||| Ischemic Attack, Transient ||| Migraine Disorders ||| Rhinitis, Allergic ||| Constipation ||| Urinary Retention ||| Pruritus ||| Urticaria ||| Deglutition Disorders
	CHEMBL128	D007022	SUMATRIPTAN	Hypotension	1	0.047795	D014717 ||| D001281 ||| D001145 ||| D006973 ||| D004415 ||| D006471 ||| D002543 ||| D000740 ||| D058186 ||| D002546 ||| D008881 ||| D065631 ||| D003248 ||| D016055 ||| D011537 ||| D014581 ||| D003680	Vertigo ||| Atrial Fibrillation ||| Arrhythmias, Cardiac ||| Hypertension ||| Dyspepsia ||| Gastrointestinal Hemorrhage ||| Cerebral Hemorrhage ||| Anemia ||| Acute Kidney Injury ||| Ischemic Attack, Transient ||| Migraine Disorders ||| Rhinitis, Allergic ||| Constipation ||| Urinary Retention ||| Pruritus ||| Urticaria ||| Deglutition Disorders
	CHEMBL128	D012852	SUMATRIPTAN	Sinusitis	0	0.0540705	D014717 ||| D001281 ||| D001145 ||| D006973 ||| D004415 ||| D006471 ||| D002543 ||| D000740 ||| D007022 ||| D058186 ||| D002546 ||| D008881 ||| D065631 ||| D003248 ||| D016055 ||| D011537 ||| D014581 ||| D003680	Vertigo ||| Atrial Fibrillation ||| Arrhythmias, Cardiac ||| Hypertension ||| Dyspepsia ||| Gastrointestinal Hemorrhage ||| Cerebral Hemorrhage ||| Anemia ||| Hypotension ||| Acute Kidney Injury ||| Ischemic Attack, Transient ||| Migraine Disorders ||| Rhinitis, Allergic ||| Constipation ||| Urinary Retention ||| Pruritus ||| Urticaria ||| Deglutition Disorders
	CHEMBL128	D010996	SUMATRIPTAN	Pleural Effusion	0	0.0250145	D014717 ||| D001281 ||| D001145 ||| D006973 ||| D004415 ||| D006471 ||| D002543 ||| D000740 ||| D007022 ||| D058186 ||| D002546 ||| D008881 ||| D065631 ||| D003248 ||| D016055 ||| D011537 ||| D014581 ||| D003680	Vertigo ||| Atrial Fibrillation ||| Arrhythmias, Cardiac ||| Hypertension ||| Dyspepsia ||| Gastrointestinal Hemorrhage ||| Cerebral Hemorrhage ||| Anemia ||| Hypotension ||| Acute Kidney Injury ||| Ischemic Attack, Transient ||| Migraine Disorders ||| Rhinitis, Allergic ||| Constipation ||| Urinary Retention ||| Pruritus ||| Urticaria ||| Deglutition Disorders
	CHEMBL128	D011030	SUMATRIPTAN	Pneumothorax	0	0.0321934	D014717 ||| D001281 ||| D001145 ||| D006973 ||| D004415 ||| D006471 ||| D002543 ||| D000740 ||| D007022 ||| D058186 ||| D002546 ||| D008881 ||| D065631 ||| D003248 ||| D016055 ||| D011537 ||| D014581 ||| D003680	Vertigo ||| Atrial Fibrillation ||| Arrhythmias, Cardiac ||| Hypertension ||| Dyspepsia ||| Gastrointestinal Hemorrhage ||| Cerebral Hemorrhage ||| Anemia ||| Hypotension ||| Acute Kidney Injury ||| Ischemic Attack, Transient ||| Migraine Disorders ||| Rhinitis, Allergic ||| Constipation ||| Urinary Retention ||| Pruritus ||| Urticaria ||| Deglutition Disorders
	CHEMBL128	D014060	SUMATRIPTAN	Tongue Diseases	0	0.0193627	D014717 ||| D001281 ||| D001145 ||| D006973 ||| D004415 ||| D006471 ||| D002543 ||| D000740 ||| D007022 ||| D058186 ||| D002546 ||| D008881 ||| D065631 ||| D003248 ||| D016055 ||| D011537 ||| D014581 ||| D003680	Vertigo ||| Atrial Fibrillation ||| Arrhythmias, Cardiac ||| Hypertension ||| Dyspepsia ||| Gastrointestinal Hemorrhage ||| Cerebral Hemorrhage ||| Anemia ||| Hypotension ||| Acute Kidney Injury ||| Ischemic Attack, Transient ||| Migraine Disorders ||| Rhinitis, Allergic ||| Constipation ||| Urinary Retention ||| Pruritus ||| Urticaria ||| Deglutition Disorders
	CHEMBL128	D004941	SUMATRIPTAN	Esophagitis	0	0.029241	D014717 ||| D001281 ||| D001145 ||| D006973 ||| D004415 ||| D006471 ||| D002543 ||| D000740 ||| D007022 ||| D058186 ||| D002546 ||| D008881 ||| D065631 ||| D003248 ||| D016055 ||| D011537 ||| D014581 ||| D003680	Vertigo ||| Atrial Fibrillation ||| Arrhythmias, Cardiac ||| Hypertension ||| Dyspepsia ||| Gastrointestinal Hemorrhage ||| Cerebral Hemorrhage ||| Anemia ||| Hypotension ||| Acute Kidney Injury ||| Ischemic Attack, Transient ||| Migraine Disorders ||| Rhinitis, Allergic ||| Constipation ||| Urinary Retention ||| Pruritus ||| Urticaria ||| Deglutition Disorders
	CHEMBL128	D013276	SUMATRIPTAN	Stomach Ulcer	0	0.0845245	D014717 ||| D001281 ||| D001145 ||| D006973 ||| D004415 ||| D006471 ||| D002543 ||| D000740 ||| D007022 ||| D058186 ||| D002546 ||| D008881 ||| D065631 ||| D003248 ||| D016055 ||| D011537 ||| D014581 ||| D003680	Vertigo ||| Atrial Fibrillation ||| Arrhythmias, Cardiac ||| Hypertension ||| Dyspepsia ||| Gastrointestinal Hemorrhage ||| Cerebral Hemorrhage ||| Anemia ||| Hypotension ||| Acute Kidney Injury ||| Ischemic Attack, Transient ||| Migraine Disorders ||| Rhinitis, Allergic ||| Constipation ||| Urinary Retention ||| Pruritus ||| Urticaria ||| Deglutition Disorders
	CHEMBL128	D004415	SUMATRIPTAN	Dyspepsia	1	0.139728	D014717 ||| D001281 ||| D001145 ||| D006973 ||| D006471 ||| D002543 ||| D000740 ||| D007022 ||| D058186 ||| D002546 ||| D008881 ||| D065631 ||| D003248 ||| D016055 ||| D011537 ||| D014581 ||| D003680	Vertigo ||| Atrial Fibrillation ||| Arrhythmias, Cardiac ||| Hypertension ||| Gastrointestinal Hemorrhage ||| Cerebral Hemorrhage ||| Anemia ||| Hypotension ||| Acute Kidney Injury ||| Ischemic Attack, Transient ||| Migraine Disorders ||| Rhinitis, Allergic ||| Constipation ||| Urinary Retention ||| Pruritus ||| Urticaria ||| Deglutition Disorders
	CHEMBL128	D002769	SUMATRIPTAN	Cholelithiasis	0	0.0652402	D014717 ||| D001281 ||| D001145 ||| D006973 ||| D004415 ||| D006471 ||| D002543 ||| D000740 ||| D007022 ||| D058186 ||| D002546 ||| D008881 ||| D065631 ||| D003248 ||| D016055 ||| D011537 ||| D014581 ||| D003680	Vertigo ||| Atrial Fibrillation ||| Arrhythmias, Cardiac ||| Hypertension ||| Dyspepsia ||| Gastrointestinal Hemorrhage ||| Cerebral Hemorrhage ||| Anemia ||| Hypotension ||| Acute Kidney Injury ||| Ischemic Attack, Transient ||| Migraine Disorders ||| Rhinitis, Allergic ||| Constipation ||| Urinary Retention ||| Pruritus ||| Urticaria ||| Deglutition Disorders
	CHEMBL128	D002764	SUMATRIPTAN	Cholecystitis	0	0.0371445	D014717 ||| D001281 ||| D001145 ||| D006973 ||| D004415 ||| D006471 ||| D002543 ||| D000740 ||| D007022 ||| D058186 ||| D002546 ||| D008881 ||| D065631 ||| D003248 ||| D016055 ||| D011537 ||| D014581 ||| D003680	Vertigo ||| Atrial Fibrillation ||| Arrhythmias, Cardiac ||| Hypertension ||| Dyspepsia ||| Gastrointestinal Hemorrhage ||| Cerebral Hemorrhage ||| Anemia ||| Hypotension ||| Acute Kidney Injury ||| Ischemic Attack, Transient ||| Migraine Disorders ||| Rhinitis, Allergic ||| Constipation ||| Urinary Retention ||| Pruritus ||| Urticaria ||| Deglutition Disorders
	CHEMBL128	D010195	SUMATRIPTAN	Pancreatitis	0	0.0151305	D014717 ||| D001281 ||| D001145 ||| D006973 ||| D004415 ||| D006471 ||| D002543 ||| D000740 ||| D007022 ||| D058186 ||| D002546 ||| D008881 ||| D065631 ||| D003248 ||| D016055 ||| D011537 ||| D014581 ||| D003680	Vertigo ||| Atrial Fibrillation ||| Arrhythmias, Cardiac ||| Hypertension ||| Dyspepsia ||| Gastrointestinal Hemorrhage ||| Cerebral Hemorrhage ||| Anemia ||| Hypotension ||| Acute Kidney Injury ||| Ischemic Attack, Transient ||| Migraine Disorders ||| Rhinitis, Allergic ||| Constipation ||| Urinary Retention ||| Pruritus ||| Urticaria ||| Deglutition Disorders
	CHEMBL128	D008286	SUMATRIPTAN	Malabsorption Syndromes	0	0.0463791	D014717 ||| D001281 ||| D001145 ||| D006973 ||| D004415 ||| D006471 ||| D002543 ||| D000740 ||| D007022 ||| D058186 ||| D002546 ||| D008881 ||| D065631 ||| D003248 ||| D016055 ||| D011537 ||| D014581 ||| D003680	Vertigo ||| Atrial Fibrillation ||| Arrhythmias, Cardiac ||| Hypertension ||| Dyspepsia ||| Gastrointestinal Hemorrhage ||| Cerebral Hemorrhage ||| Anemia ||| Hypotension ||| Acute Kidney Injury ||| Ischemic Attack, Transient ||| Migraine Disorders ||| Rhinitis, Allergic ||| Constipation ||| Urinary Retention ||| Pruritus ||| Urticaria ||| Deglutition Disorders
	CHEMBL128	D002481	SUMATRIPTAN	Cellulitis	0	0.0611396	D014717 ||| D001281 ||| D001145 ||| D006973 ||| D004415 ||| D006471 ||| D002543 ||| D000740 ||| D007022 ||| D058186 ||| D002546 ||| D008881 ||| D065631 ||| D003248 ||| D016055 ||| D011537 ||| D014581 ||| D003680	Vertigo ||| Atrial Fibrillation ||| Arrhythmias, Cardiac ||| Hypertension ||| Dyspepsia ||| Gastrointestinal Hemorrhage ||| Cerebral Hemorrhage ||| Anemia ||| Hypotension ||| Acute Kidney Injury ||| Ischemic Attack, Transient ||| Migraine Disorders ||| Rhinitis, Allergic ||| Constipation ||| Urinary Retention ||| Pruritus ||| Urticaria ||| Deglutition Disorders
	CHEMBL128	D011537	SUMATRIPTAN	Pruritus	1	0.0474002	D014717 ||| D001281 ||| D001145 ||| D006973 ||| D004415 ||| D006471 ||| D002543 ||| D000740 ||| D007022 ||| D058186 ||| D002546 ||| D008881 ||| D065631 ||| D003248 ||| D016055 ||| D014581 ||| D003680	Vertigo ||| Atrial Fibrillation ||| Arrhythmias, Cardiac ||| Hypertension ||| Dyspepsia ||| Gastrointestinal Hemorrhage ||| Cerebral Hemorrhage ||| Anemia ||| Hypotension ||| Acute Kidney Injury ||| Ischemic Attack, Transient ||| Migraine Disorders ||| Rhinitis, Allergic ||| Constipation ||| Urinary Retention ||| Urticaria ||| Deglutition Disorders
	CHEMBL128	D008010	SUMATRIPTAN	Lichen Planus	0	0.108142	D014717 ||| D001281 ||| D001145 ||| D006973 ||| D004415 ||| D006471 ||| D002543 ||| D000740 ||| D007022 ||| D058186 ||| D002546 ||| D008881 ||| D065631 ||| D003248 ||| D016055 ||| D011537 ||| D014581 ||| D003680	Vertigo ||| Atrial Fibrillation ||| Arrhythmias, Cardiac ||| Hypertension ||| Dyspepsia ||| Gastrointestinal Hemorrhage ||| Cerebral Hemorrhage ||| Anemia ||| Hypotension ||| Acute Kidney Injury ||| Ischemic Attack, Transient ||| Migraine Disorders ||| Rhinitis, Allergic ||| Constipation ||| Urinary Retention ||| Pruritus ||| Urticaria ||| Deglutition Disorders
	CHEMBL128	D017492	SUMATRIPTAN	Keratosis, Seborrheic	0	0.0274075	D014717 ||| D001281 ||| D001145 ||| D006973 ||| D004415 ||| D006471 ||| D002543 ||| D000740 ||| D007022 ||| D058186 ||| D002546 ||| D008881 ||| D065631 ||| D003248 ||| D016055 ||| D011537 ||| D014581 ||| D003680	Vertigo ||| Atrial Fibrillation ||| Arrhythmias, Cardiac ||| Hypertension ||| Dyspepsia ||| Gastrointestinal Hemorrhage ||| Cerebral Hemorrhage ||| Anemia ||| Hypotension ||| Acute Kidney Injury ||| Ischemic Attack, Transient ||| Migraine Disorders ||| Rhinitis, Allergic ||| Constipation ||| Urinary Retention ||| Pruritus ||| Urticaria ||| Deglutition Disorders
	CHEMBL128	D011704	SUMATRIPTAN	Pyelonephritis	0	0.035237	D014717 ||| D001281 ||| D001145 ||| D006973 ||| D004415 ||| D006471 ||| D002543 ||| D000740 ||| D007022 ||| D058186 ||| D002546 ||| D008881 ||| D065631 ||| D003248 ||| D016055 ||| D011537 ||| D014581 ||| D003680	Vertigo ||| Atrial Fibrillation ||| Arrhythmias, Cardiac ||| Hypertension ||| Dyspepsia ||| Gastrointestinal Hemorrhage ||| Cerebral Hemorrhage ||| Anemia ||| Hypotension ||| Acute Kidney Injury ||| Ischemic Attack, Transient ||| Migraine Disorders ||| Rhinitis, Allergic ||| Constipation ||| Urinary Retention ||| Pruritus ||| Urticaria ||| Deglutition Disorders
	CHEMBL128	D058186	SUMATRIPTAN	Acute Kidney Injury	1	0.0704717	D014717 ||| D001281 ||| D001145 ||| D006973 ||| D004415 ||| D006471 ||| D002543 ||| D000740 ||| D007022 ||| D002546 ||| D008881 ||| D065631 ||| D003248 ||| D016055 ||| D011537 ||| D014581 ||| D003680	Vertigo ||| Atrial Fibrillation ||| Arrhythmias, Cardiac ||| Hypertension ||| Dyspepsia ||| Gastrointestinal Hemorrhage ||| Cerebral Hemorrhage ||| Anemia ||| Hypotension ||| Ischemic Attack, Transient ||| Migraine Disorders ||| Rhinitis, Allergic ||| Constipation ||| Urinary Retention ||| Pruritus ||| Urticaria ||| Deglutition Disorders
	CHEMBL128	D007676	SUMATRIPTAN	Kidney Failure, Chronic	0	0.0603015	D014717 ||| D001281 ||| D001145 ||| D006973 ||| D004415 ||| D006471 ||| D002543 ||| D000740 ||| D007022 ||| D058186 ||| D002546 ||| D008881 ||| D065631 ||| D003248 ||| D016055 ||| D011537 ||| D014581 ||| D003680	Vertigo ||| Atrial Fibrillation ||| Arrhythmias, Cardiac ||| Hypertension ||| Dyspepsia ||| Gastrointestinal Hemorrhage ||| Cerebral Hemorrhage ||| Anemia ||| Hypotension ||| Acute Kidney Injury ||| Ischemic Attack, Transient ||| Migraine Disorders ||| Rhinitis, Allergic ||| Constipation ||| Urinary Retention ||| Pruritus ||| Urticaria ||| Deglutition Disorders
	CHEMBL128	D003556	SUMATRIPTAN	Cystitis	0	0.054679	D014717 ||| D001281 ||| D001145 ||| D006973 ||| D004415 ||| D006471 ||| D002543 ||| D000740 ||| D007022 ||| D058186 ||| D002546 ||| D008881 ||| D065631 ||| D003248 ||| D016055 ||| D011537 ||| D014581 ||| D003680	Vertigo ||| Atrial Fibrillation ||| Arrhythmias, Cardiac ||| Hypertension ||| Dyspepsia ||| Gastrointestinal Hemorrhage ||| Cerebral Hemorrhage ||| Anemia ||| Hypotension ||| Acute Kidney Injury ||| Ischemic Attack, Transient ||| Migraine Disorders ||| Rhinitis, Allergic ||| Constipation ||| Urinary Retention ||| Pruritus ||| Urticaria ||| Deglutition Disorders
	CHEMBL128	D011470	SUMATRIPTAN	Prostatic Hyperplasia	0	0.0814053	D014717 ||| D001281 ||| D001145 ||| D006973 ||| D004415 ||| D006471 ||| D002543 ||| D000740 ||| D007022 ||| D058186 ||| D002546 ||| D008881 ||| D065631 ||| D003248 ||| D016055 ||| D011537 ||| D014581 ||| D003680	Vertigo ||| Atrial Fibrillation ||| Arrhythmias, Cardiac ||| Hypertension ||| Dyspepsia ||| Gastrointestinal Hemorrhage ||| Cerebral Hemorrhage ||| Anemia ||| Hypotension ||| Acute Kidney Injury ||| Ischemic Attack, Transient ||| Migraine Disorders ||| Rhinitis, Allergic ||| Constipation ||| Urinary Retention ||| Pruritus ||| Urticaria ||| Deglutition Disorders
	CHEMBL128	D011472	SUMATRIPTAN	Prostatitis	0	0.0524783	D014717 ||| D001281 ||| D001145 ||| D006973 ||| D004415 ||| D006471 ||| D002543 ||| D000740 ||| D007022 ||| D058186 ||| D002546 ||| D008881 ||| D065631 ||| D003248 ||| D016055 ||| D011537 ||| D014581 ||| D003680	Vertigo ||| Atrial Fibrillation ||| Arrhythmias, Cardiac ||| Hypertension ||| Dyspepsia ||| Gastrointestinal Hemorrhage ||| Cerebral Hemorrhage ||| Anemia ||| Hypotension ||| Acute Kidney Injury ||| Ischemic Attack, Transient ||| Migraine Disorders ||| Rhinitis, Allergic ||| Constipation ||| Urinary Retention ||| Pruritus ||| Urticaria ||| Deglutition Disorders
	CHEMBL128	D005348	SUMATRIPTAN	Fibrocystic Breast Disease	0	0.0358745	D014717 ||| D001281 ||| D001145 ||| D006973 ||| D004415 ||| D006471 ||| D002543 ||| D000740 ||| D007022 ||| D058186 ||| D002546 ||| D008881 ||| D065631 ||| D003248 ||| D016055 ||| D011537 ||| D014581 ||| D003680	Vertigo ||| Atrial Fibrillation ||| Arrhythmias, Cardiac ||| Hypertension ||| Dyspepsia ||| Gastrointestinal Hemorrhage ||| Cerebral Hemorrhage ||| Anemia ||| Hypotension ||| Acute Kidney Injury ||| Ischemic Attack, Transient ||| Migraine Disorders ||| Rhinitis, Allergic ||| Constipation ||| Urinary Retention ||| Pruritus ||| Urticaria ||| Deglutition Disorders
	CHEMBL128	D006177	SUMATRIPTAN	Gynecomastia	0	0.0448649	D014717 ||| D001281 ||| D001145 ||| D006973 ||| D004415 ||| D006471 ||| D002543 ||| D000740 ||| D007022 ||| D058186 ||| D002546 ||| D008881 ||| D065631 ||| D003248 ||| D016055 ||| D011537 ||| D014581 ||| D003680	Vertigo ||| Atrial Fibrillation ||| Arrhythmias, Cardiac ||| Hypertension ||| Dyspepsia ||| Gastrointestinal Hemorrhage ||| Cerebral Hemorrhage ||| Anemia ||| Hypotension ||| Acute Kidney Injury ||| Ischemic Attack, Transient ||| Migraine Disorders ||| Rhinitis, Allergic ||| Constipation ||| Urinary Retention ||| Pruritus ||| Urticaria ||| Deglutition Disorders
	CHEMBL128	D004715	SUMATRIPTAN	Endometriosis	0	0.033528	D014717 ||| D001281 ||| D001145 ||| D006973 ||| D004415 ||| D006471 ||| D002543 ||| D000740 ||| D007022 ||| D058186 ||| D002546 ||| D008881 ||| D065631 ||| D003248 ||| D016055 ||| D011537 ||| D014581 ||| D003680	Vertigo ||| Atrial Fibrillation ||| Arrhythmias, Cardiac ||| Hypertension ||| Dyspepsia ||| Gastrointestinal Hemorrhage ||| Cerebral Hemorrhage ||| Anemia ||| Hypotension ||| Acute Kidney Injury ||| Ischemic Attack, Transient ||| Migraine Disorders ||| Rhinitis, Allergic ||| Constipation ||| Urinary Retention ||| Pruritus ||| Urticaria ||| Deglutition Disorders
	CHEMBL128	D003680	SUMATRIPTAN	Deglutition Disorders	1	0.0709204	D014717 ||| D001281 ||| D001145 ||| D006973 ||| D004415 ||| D006471 ||| D002543 ||| D000740 ||| D007022 ||| D058186 ||| D002546 ||| D008881 ||| D065631 ||| D003248 ||| D016055 ||| D011537 ||| D014581	Vertigo ||| Atrial Fibrillation ||| Arrhythmias, Cardiac ||| Hypertension ||| Dyspepsia ||| Gastrointestinal Hemorrhage ||| Cerebral Hemorrhage ||| Anemia ||| Hypotension ||| Acute Kidney Injury ||| Ischemic Attack, Transient ||| Migraine Disorders ||| Rhinitis, Allergic ||| Constipation ||| Urinary Retention ||| Pruritus ||| Urticaria
	CHEMBL128	D001201	SUMATRIPTAN	Ascites	0	0.0430378	D014717 ||| D001281 ||| D001145 ||| D006973 ||| D004415 ||| D006471 ||| D002543 ||| D000740 ||| D007022 ||| D058186 ||| D002546 ||| D008881 ||| D065631 ||| D003248 ||| D016055 ||| D011537 ||| D014581 ||| D003680	Vertigo ||| Atrial Fibrillation ||| Arrhythmias, Cardiac ||| Hypertension ||| Dyspepsia ||| Gastrointestinal Hemorrhage ||| Cerebral Hemorrhage ||| Anemia ||| Hypotension ||| Acute Kidney Injury ||| Ischemic Attack, Transient ||| Migraine Disorders ||| Rhinitis, Allergic ||| Constipation ||| Urinary Retention ||| Pruritus ||| Urticaria ||| Deglutition Disorders
	CHEMBL128	D005076	SUMATRIPTAN	Exanthema	0	0.00954146	D014717 ||| D001281 ||| D001145 ||| D006973 ||| D004415 ||| D006471 ||| D002543 ||| D000740 ||| D007022 ||| D058186 ||| D002546 ||| D008881 ||| D065631 ||| D003248 ||| D016055 ||| D011537 ||| D014581 ||| D003680	Vertigo ||| Atrial Fibrillation ||| Arrhythmias, Cardiac ||| Hypertension ||| Dyspepsia ||| Gastrointestinal Hemorrhage ||| Cerebral Hemorrhage ||| Anemia ||| Hypotension ||| Acute Kidney Injury ||| Ischemic Attack, Transient ||| Migraine Disorders ||| Rhinitis, Allergic ||| Constipation ||| Urinary Retention ||| Pruritus ||| Urticaria ||| Deglutition Disorders
	CHEMBL128	D014717	SUMATRIPTAN	Vertigo	1	0.0770591	D001281 ||| D001145 ||| D006973 ||| D004415 ||| D006471 ||| D002543 ||| D000740 ||| D007022 ||| D058186 ||| D002546 ||| D008881 ||| D065631 ||| D003248 ||| D016055 ||| D011537 ||| D014581 ||| D003680	Atrial Fibrillation ||| Arrhythmias, Cardiac ||| Hypertension ||| Dyspepsia ||| Gastrointestinal Hemorrhage ||| Cerebral Hemorrhage ||| Anemia ||| Hypotension ||| Acute Kidney Injury ||| Ischemic Attack, Transient ||| Migraine Disorders ||| Rhinitis, Allergic ||| Constipation ||| Urinary Retention ||| Pruritus ||| Urticaria ||| Deglutition Disorders
	CHEMBL128	D013575	SUMATRIPTAN	Syncope	0	0.0480565	D014717 ||| D001281 ||| D001145 ||| D006973 ||| D004415 ||| D006471 ||| D002543 ||| D000740 ||| D007022 ||| D058186 ||| D002546 ||| D008881 ||| D065631 ||| D003248 ||| D016055 ||| D011537 ||| D014581 ||| D003680	Vertigo ||| Atrial Fibrillation ||| Arrhythmias, Cardiac ||| Hypertension ||| Dyspepsia ||| Gastrointestinal Hemorrhage ||| Cerebral Hemorrhage ||| Anemia ||| Hypotension ||| Acute Kidney Injury ||| Ischemic Attack, Transient ||| Migraine Disorders ||| Rhinitis, Allergic ||| Constipation ||| Urinary Retention ||| Pruritus ||| Urticaria ||| Deglutition Disorders
	CHEMBL128	D007766	SUMATRIPTAN	Lacrimal Apparatus Diseases	0	0.0224296	D014717 ||| D001281 ||| D001145 ||| D006973 ||| D004415 ||| D006471 ||| D002543 ||| D000740 ||| D007022 ||| D058186 ||| D002546 ||| D008881 ||| D065631 ||| D003248 ||| D016055 ||| D011537 ||| D014581 ||| D003680	Vertigo ||| Atrial Fibrillation ||| Arrhythmias, Cardiac ||| Hypertension ||| Dyspepsia ||| Gastrointestinal Hemorrhage ||| Cerebral Hemorrhage ||| Anemia ||| Hypotension ||| Acute Kidney Injury ||| Ischemic Attack, Transient ||| Migraine Disorders ||| Rhinitis, Allergic ||| Constipation ||| Urinary Retention ||| Pruritus ||| Urticaria ||| Deglutition Disorders
	CHEMBL128	D006471	SUMATRIPTAN	Gastrointestinal Hemorrhage	1	0.0710665	D014717 ||| D001281 ||| D001145 ||| D006973 ||| D004415 ||| D002543 ||| D000740 ||| D007022 ||| D058186 ||| D002546 ||| D008881 ||| D065631 ||| D003248 ||| D016055 ||| D011537 ||| D014581 ||| D003680	Vertigo ||| Atrial Fibrillation ||| Arrhythmias, Cardiac ||| Hypertension ||| Dyspepsia ||| Cerebral Hemorrhage ||| Anemia ||| Hypotension ||| Acute Kidney Injury ||| Ischemic Attack, Transient ||| Migraine Disorders ||| Rhinitis, Allergic ||| Constipation ||| Urinary Retention ||| Pruritus ||| Urticaria ||| Deglutition Disorders
	CHEMBL128	D010437	SUMATRIPTAN	Peptic Ulcer	0	0.0837521	D014717 ||| D001281 ||| D001145 ||| D006973 ||| D004415 ||| D006471 ||| D002543 ||| D000740 ||| D007022 ||| D058186 ||| D002546 ||| D008881 ||| D065631 ||| D003248 ||| D016055 ||| D011537 ||| D014581 ||| D003680	Vertigo ||| Atrial Fibrillation ||| Arrhythmias, Cardiac ||| Hypertension ||| Dyspepsia ||| Gastrointestinal Hemorrhage ||| Cerebral Hemorrhage ||| Anemia ||| Hypotension ||| Acute Kidney Injury ||| Ischemic Attack, Transient ||| Migraine Disorders ||| Rhinitis, Allergic ||| Constipation ||| Urinary Retention ||| Pruritus ||| Urticaria ||| Deglutition Disorders
	CHEMBL128	D005921	SUMATRIPTAN	Glomerulonephritis	0	0.0719014	D014717 ||| D001281 ||| D001145 ||| D006973 ||| D004415 ||| D006471 ||| D002543 ||| D000740 ||| D007022 ||| D058186 ||| D002546 ||| D008881 ||| D065631 ||| D003248 ||| D016055 ||| D011537 ||| D014581 ||| D003680	Vertigo ||| Atrial Fibrillation ||| Arrhythmias, Cardiac ||| Hypertension ||| Dyspepsia ||| Gastrointestinal Hemorrhage ||| Cerebral Hemorrhage ||| Anemia ||| Hypotension ||| Acute Kidney Injury ||| Ischemic Attack, Transient ||| Migraine Disorders ||| Rhinitis, Allergic ||| Constipation ||| Urinary Retention ||| Pruritus ||| Urticaria ||| Deglutition Disorders
	CHEMBL128	D006333	SUMATRIPTAN	Heart Failure	0	0.126424	D014717 ||| D001281 ||| D001145 ||| D006973 ||| D004415 ||| D006471 ||| D002543 ||| D000740 ||| D007022 ||| D058186 ||| D002546 ||| D008881 ||| D065631 ||| D003248 ||| D016055 ||| D011537 ||| D014581 ||| D003680	Vertigo ||| Atrial Fibrillation ||| Arrhythmias, Cardiac ||| Hypertension ||| Dyspepsia ||| Gastrointestinal Hemorrhage ||| Cerebral Hemorrhage ||| Anemia ||| Hypotension ||| Acute Kidney Injury ||| Ischemic Attack, Transient ||| Migraine Disorders ||| Rhinitis, Allergic ||| Constipation ||| Urinary Retention ||| Pruritus ||| Urticaria ||| Deglutition Disorders
	CHEMBL128	D006547	SUMATRIPTAN	Hernia	0	0.0299943	D014717 ||| D001281 ||| D001145 ||| D006973 ||| D004415 ||| D006471 ||| D002543 ||| D000740 ||| D007022 ||| D058186 ||| D002546 ||| D008881 ||| D065631 ||| D003248 ||| D016055 ||| D011537 ||| D014581 ||| D003680	Vertigo ||| Atrial Fibrillation ||| Arrhythmias, Cardiac ||| Hypertension ||| Dyspepsia ||| Gastrointestinal Hemorrhage ||| Cerebral Hemorrhage ||| Anemia ||| Hypotension ||| Acute Kidney Injury ||| Ischemic Attack, Transient ||| Migraine Disorders ||| Rhinitis, Allergic ||| Constipation ||| Urinary Retention ||| Pruritus ||| Urticaria ||| Deglutition Disorders
	CHEMBL128	D006689	SUMATRIPTAN	Hodgkin Disease	0	0.033525	D014717 ||| D001281 ||| D001145 ||| D006973 ||| D004415 ||| D006471 ||| D002543 ||| D000740 ||| D007022 ||| D058186 ||| D002546 ||| D008881 ||| D065631 ||| D003248 ||| D016055 ||| D011537 ||| D014581 ||| D003680	Vertigo ||| Atrial Fibrillation ||| Arrhythmias, Cardiac ||| Hypertension ||| Dyspepsia ||| Gastrointestinal Hemorrhage ||| Cerebral Hemorrhage ||| Anemia ||| Hypotension ||| Acute Kidney Injury ||| Ischemic Attack, Transient ||| Migraine Disorders ||| Rhinitis, Allergic ||| Constipation ||| Urinary Retention ||| Pruritus ||| Urticaria ||| Deglutition Disorders
	CHEMBL128	D008113	SUMATRIPTAN	Liver Neoplasms	0	0.0303235	D014717 ||| D001281 ||| D001145 ||| D006973 ||| D004415 ||| D006471 ||| D002543 ||| D000740 ||| D007022 ||| D058186 ||| D002546 ||| D008881 ||| D065631 ||| D003248 ||| D016055 ||| D011537 ||| D014581 ||| D003680	Vertigo ||| Atrial Fibrillation ||| Arrhythmias, Cardiac ||| Hypertension ||| Dyspepsia ||| Gastrointestinal Hemorrhage ||| Cerebral Hemorrhage ||| Anemia ||| Hypotension ||| Acute Kidney Injury ||| Ischemic Attack, Transient ||| Migraine Disorders ||| Rhinitis, Allergic ||| Constipation ||| Urinary Retention ||| Pruritus ||| Urticaria ||| Deglutition Disorders
	CHEMBL128	D010051	SUMATRIPTAN	Ovarian Neoplasms	0	0.00590603	D014717 ||| D001281 ||| D001145 ||| D006973 ||| D004415 ||| D006471 ||| D002543 ||| D000740 ||| D007022 ||| D058186 ||| D002546 ||| D008881 ||| D065631 ||| D003248 ||| D016055 ||| D011537 ||| D014581 ||| D003680	Vertigo ||| Atrial Fibrillation ||| Arrhythmias, Cardiac ||| Hypertension ||| Dyspepsia ||| Gastrointestinal Hemorrhage ||| Cerebral Hemorrhage ||| Anemia ||| Hypotension ||| Acute Kidney Injury ||| Ischemic Attack, Transient ||| Migraine Disorders ||| Rhinitis, Allergic ||| Constipation ||| Urinary Retention ||| Pruritus ||| Urticaria ||| Deglutition Disorders
	CHEMBL128	D011471	SUMATRIPTAN	Prostatic Neoplasms	0	0.0916338	D014717 ||| D001281 ||| D001145 ||| D006973 ||| D004415 ||| D006471 ||| D002543 ||| D000740 ||| D007022 ||| D058186 ||| D002546 ||| D008881 ||| D065631 ||| D003248 ||| D016055 ||| D011537 ||| D014581 ||| D003680	Vertigo ||| Atrial Fibrillation ||| Arrhythmias, Cardiac ||| Hypertension ||| Dyspepsia ||| Gastrointestinal Hemorrhage ||| Cerebral Hemorrhage ||| Anemia ||| Hypotension ||| Acute Kidney Injury ||| Ischemic Attack, Transient ||| Migraine Disorders ||| Rhinitis, Allergic ||| Constipation ||| Urinary Retention ||| Pruritus ||| Urticaria ||| Deglutition Disorders
	CHEMBL128	D000647	SUMATRIPTAN	Amnesia	0	0.0422434	D014717 ||| D001281 ||| D001145 ||| D006973 ||| D004415 ||| D006471 ||| D002543 ||| D000740 ||| D007022 ||| D058186 ||| D002546 ||| D008881 ||| D065631 ||| D003248 ||| D016055 ||| D011537 ||| D014581 ||| D003680	Vertigo ||| Atrial Fibrillation ||| Arrhythmias, Cardiac ||| Hypertension ||| Dyspepsia ||| Gastrointestinal Hemorrhage ||| Cerebral Hemorrhage ||| Anemia ||| Hypotension ||| Acute Kidney Injury ||| Ischemic Attack, Transient ||| Migraine Disorders ||| Rhinitis, Allergic ||| Constipation ||| Urinary Retention ||| Pruritus ||| Urticaria ||| Deglutition Disorders
	CHEMBL128	D007951	SUMATRIPTAN	Leukemia, Myeloid	0	0.0141402	D014717 ||| D001281 ||| D001145 ||| D006973 ||| D004415 ||| D006471 ||| D002543 ||| D000740 ||| D007022 ||| D058186 ||| D002546 ||| D008881 ||| D065631 ||| D003248 ||| D016055 ||| D011537 ||| D014581 ||| D003680	Vertigo ||| Atrial Fibrillation ||| Arrhythmias, Cardiac ||| Hypertension ||| Dyspepsia ||| Gastrointestinal Hemorrhage ||| Cerebral Hemorrhage ||| Anemia ||| Hypotension ||| Acute Kidney Injury ||| Ischemic Attack, Transient ||| Migraine Disorders ||| Rhinitis, Allergic ||| Constipation ||| Urinary Retention ||| Pruritus ||| Urticaria ||| Deglutition Disorders
	CHEMBL128	D000152	SUMATRIPTAN	Acne Vulgaris	0	0.0186678	D014717 ||| D001281 ||| D001145 ||| D006973 ||| D004415 ||| D006471 ||| D002543 ||| D000740 ||| D007022 ||| D058186 ||| D002546 ||| D008881 ||| D065631 ||| D003248 ||| D016055 ||| D011537 ||| D014581 ||| D003680	Vertigo ||| Atrial Fibrillation ||| Arrhythmias, Cardiac ||| Hypertension ||| Dyspepsia ||| Gastrointestinal Hemorrhage ||| Cerebral Hemorrhage ||| Anemia ||| Hypotension ||| Acute Kidney Injury ||| Ischemic Attack, Transient ||| Migraine Disorders ||| Rhinitis, Allergic ||| Constipation ||| Urinary Retention ||| Pruritus ||| Urticaria ||| Deglutition Disorders
	CHEMBL128	D000740	SUMATRIPTAN	Anemia	1	0.0689765	D014717 ||| D001281 ||| D001145 ||| D006973 ||| D004415 ||| D006471 ||| D002543 ||| D007022 ||| D058186 ||| D002546 ||| D008881 ||| D065631 ||| D003248 ||| D016055 ||| D011537 ||| D014581 ||| D003680	Vertigo ||| Atrial Fibrillation ||| Arrhythmias, Cardiac ||| Hypertension ||| Dyspepsia ||| Gastrointestinal Hemorrhage ||| Cerebral Hemorrhage ||| Hypotension ||| Acute Kidney Injury ||| Ischemic Attack, Transient ||| Migraine Disorders ||| Rhinitis, Allergic ||| Constipation ||| Urinary Retention ||| Pruritus ||| Urticaria ||| Deglutition Disorders
	CHEMBL128	D001064	SUMATRIPTAN	Appendicitis	0	0.00628362	D014717 ||| D001281 ||| D001145 ||| D006973 ||| D004415 ||| D006471 ||| D002543 ||| D000740 ||| D007022 ||| D058186 ||| D002546 ||| D008881 ||| D065631 ||| D003248 ||| D016055 ||| D011537 ||| D014581 ||| D003680	Vertigo ||| Atrial Fibrillation ||| Arrhythmias, Cardiac ||| Hypertension ||| Dyspepsia ||| Gastrointestinal Hemorrhage ||| Cerebral Hemorrhage ||| Anemia ||| Hypotension ||| Acute Kidney Injury ||| Ischemic Attack, Transient ||| Migraine Disorders ||| Rhinitis, Allergic ||| Constipation ||| Urinary Retention ||| Pruritus ||| Urticaria ||| Deglutition Disorders
	CHEMBL128	D003248	SUMATRIPTAN	Constipation	1	0.043071	D014717 ||| D001281 ||| D001145 ||| D006973 ||| D004415 ||| D006471 ||| D002543 ||| D000740 ||| D007022 ||| D058186 ||| D002546 ||| D008881 ||| D065631 ||| D016055 ||| D011537 ||| D014581 ||| D003680	Vertigo ||| Atrial Fibrillation ||| Arrhythmias, Cardiac ||| Hypertension ||| Dyspepsia ||| Gastrointestinal Hemorrhage ||| Cerebral Hemorrhage ||| Anemia ||| Hypotension ||| Acute Kidney Injury ||| Ischemic Attack, Transient ||| Migraine Disorders ||| Rhinitis, Allergic ||| Urinary Retention ||| Pruritus ||| Urticaria ||| Deglutition Disorders
	CHEMBL128	D015352	SUMATRIPTAN	Dry Eye Syndromes	0	0.0530429	D014717 ||| D001281 ||| D001145 ||| D006973 ||| D004415 ||| D006471 ||| D002543 ||| D000740 ||| D007022 ||| D058186 ||| D002546 ||| D008881 ||| D065631 ||| D003248 ||| D016055 ||| D011537 ||| D014581 ||| D003680	Vertigo ||| Atrial Fibrillation ||| Arrhythmias, Cardiac ||| Hypertension ||| Dyspepsia ||| Gastrointestinal Hemorrhage ||| Cerebral Hemorrhage ||| Anemia ||| Hypotension ||| Acute Kidney Injury ||| Ischemic Attack, Transient ||| Migraine Disorders ||| Rhinitis, Allergic ||| Constipation ||| Urinary Retention ||| Pruritus ||| Urticaria ||| Deglutition Disorders
	CHEMBL128	D004381	SUMATRIPTAN	Duodenal Ulcer	0	0.189874	D014717 ||| D001281 ||| D001145 ||| D006973 ||| D004415 ||| D006471 ||| D002543 ||| D000740 ||| D007022 ||| D058186 ||| D002546 ||| D008881 ||| D065631 ||| D003248 ||| D016055 ||| D011537 ||| D014581 ||| D003680	Vertigo ||| Atrial Fibrillation ||| Arrhythmias, Cardiac ||| Hypertension ||| Dyspepsia ||| Gastrointestinal Hemorrhage ||| Cerebral Hemorrhage ||| Anemia ||| Hypotension ||| Acute Kidney Injury ||| Ischemic Attack, Transient ||| Migraine Disorders ||| Rhinitis, Allergic ||| Constipation ||| Urinary Retention ||| Pruritus ||| Urticaria ||| Deglutition Disorders
	CHEMBL128	D015837	SUMATRIPTAN	Vestibular Diseases	0	0.119472	D014717 ||| D001281 ||| D001145 ||| D006973 ||| D004415 ||| D006471 ||| D002543 ||| D000740 ||| D007022 ||| D058186 ||| D002546 ||| D008881 ||| D065631 ||| D003248 ||| D016055 ||| D011537 ||| D014581 ||| D003680	Vertigo ||| Atrial Fibrillation ||| Arrhythmias, Cardiac ||| Hypertension ||| Dyspepsia ||| Gastrointestinal Hemorrhage ||| Cerebral Hemorrhage ||| Anemia ||| Hypotension ||| Acute Kidney Injury ||| Ischemic Attack, Transient ||| Migraine Disorders ||| Rhinitis, Allergic ||| Constipation ||| Urinary Retention ||| Pruritus ||| Urticaria ||| Deglutition Disorders
	CHEMBL128	D005705	SUMATRIPTAN	Gallbladder Diseases	0	0.0712767	D014717 ||| D001281 ||| D001145 ||| D006973 ||| D004415 ||| D006471 ||| D002543 ||| D000740 ||| D007022 ||| D058186 ||| D002546 ||| D008881 ||| D065631 ||| D003248 ||| D016055 ||| D011537 ||| D014581 ||| D003680	Vertigo ||| Atrial Fibrillation ||| Arrhythmias, Cardiac ||| Hypertension ||| Dyspepsia ||| Gastrointestinal Hemorrhage ||| Cerebral Hemorrhage ||| Anemia ||| Hypotension ||| Acute Kidney Injury ||| Ischemic Attack, Transient ||| Migraine Disorders ||| Rhinitis, Allergic ||| Constipation ||| Urinary Retention ||| Pruritus ||| Urticaria ||| Deglutition Disorders
	CHEMBL128	D006073	SUMATRIPTAN	Gout	0	0.0976213	D014717 ||| D001281 ||| D001145 ||| D006973 ||| D004415 ||| D006471 ||| D002543 ||| D000740 ||| D007022 ||| D058186 ||| D002546 ||| D008881 ||| D065631 ||| D003248 ||| D016055 ||| D011537 ||| D014581 ||| D003680	Vertigo ||| Atrial Fibrillation ||| Arrhythmias, Cardiac ||| Hypertension ||| Dyspepsia ||| Gastrointestinal Hemorrhage ||| Cerebral Hemorrhage ||| Anemia ||| Hypotension ||| Acute Kidney Injury ||| Ischemic Attack, Transient ||| Migraine Disorders ||| Rhinitis, Allergic ||| Constipation ||| Urinary Retention ||| Pruritus ||| Urticaria ||| Deglutition Disorders
	CHEMBL128	D001145	SUMATRIPTAN	Arrhythmias, Cardiac	1	0.47165	D014717 ||| D001281 ||| D006973 ||| D004415 ||| D006471 ||| D002543 ||| D000740 ||| D007022 ||| D058186 ||| D002546 ||| D008881 ||| D065631 ||| D003248 ||| D016055 ||| D011537 ||| D014581 ||| D003680	Vertigo ||| Atrial Fibrillation ||| Hypertension ||| Dyspepsia ||| Gastrointestinal Hemorrhage ||| Cerebral Hemorrhage ||| Anemia ||| Hypotension ||| Acute Kidney Injury ||| Ischemic Attack, Transient ||| Migraine Disorders ||| Rhinitis, Allergic ||| Constipation ||| Urinary Retention ||| Pruritus ||| Urticaria ||| Deglutition Disorders
	CHEMBL128	D043183	SUMATRIPTAN	Irritable Bowel Syndrome	0	0.0362486	D014717 ||| D001281 ||| D001145 ||| D006973 ||| D004415 ||| D006471 ||| D002543 ||| D000740 ||| D007022 ||| D058186 ||| D002546 ||| D008881 ||| D065631 ||| D003248 ||| D016055 ||| D011537 ||| D014581 ||| D003680	Vertigo ||| Atrial Fibrillation ||| Arrhythmias, Cardiac ||| Hypertension ||| Dyspepsia ||| Gastrointestinal Hemorrhage ||| Cerebral Hemorrhage ||| Anemia ||| Hypotension ||| Acute Kidney Injury ||| Ischemic Attack, Transient ||| Migraine Disorders ||| Rhinitis, Allergic ||| Constipation ||| Urinary Retention ||| Pruritus ||| Urticaria ||| Deglutition Disorders
	CHEMBL128	D001851	SUMATRIPTAN	Bone Diseases, Metabolic	0	0.0585472	D014717 ||| D001281 ||| D001145 ||| D006973 ||| D004415 ||| D006471 ||| D002543 ||| D000740 ||| D007022 ||| D058186 ||| D002546 ||| D008881 ||| D065631 ||| D003248 ||| D016055 ||| D011537 ||| D014581 ||| D003680	Vertigo ||| Atrial Fibrillation ||| Arrhythmias, Cardiac ||| Hypertension ||| Dyspepsia ||| Gastrointestinal Hemorrhage ||| Cerebral Hemorrhage ||| Anemia ||| Hypotension ||| Acute Kidney Injury ||| Ischemic Attack, Transient ||| Migraine Disorders ||| Rhinitis, Allergic ||| Constipation ||| Urinary Retention ||| Pruritus ||| Urticaria ||| Deglutition Disorders
	CHEMBL128	D010024	SUMATRIPTAN	Osteoporosis	0	0.0352868	D014717 ||| D001281 ||| D001145 ||| D006973 ||| D004415 ||| D006471 ||| D002543 ||| D000740 ||| D007022 ||| D058186 ||| D002546 ||| D008881 ||| D065631 ||| D003248 ||| D016055 ||| D011537 ||| D014581 ||| D003680	Vertigo ||| Atrial Fibrillation ||| Arrhythmias, Cardiac ||| Hypertension ||| Dyspepsia ||| Gastrointestinal Hemorrhage ||| Cerebral Hemorrhage ||| Anemia ||| Hypotension ||| Acute Kidney Injury ||| Ischemic Attack, Transient ||| Migraine Disorders ||| Rhinitis, Allergic ||| Constipation ||| Urinary Retention ||| Pruritus ||| Urticaria ||| Deglutition Disorders
	CHEMBL128	D009443	SUMATRIPTAN	Neuritis	0	0.0478759	D014717 ||| D001281 ||| D001145 ||| D006973 ||| D004415 ||| D006471 ||| D002543 ||| D000740 ||| D007022 ||| D058186 ||| D002546 ||| D008881 ||| D065631 ||| D003248 ||| D016055 ||| D011537 ||| D014581 ||| D003680	Vertigo ||| Atrial Fibrillation ||| Arrhythmias, Cardiac ||| Hypertension ||| Dyspepsia ||| Gastrointestinal Hemorrhage ||| Cerebral Hemorrhage ||| Anemia ||| Hypotension ||| Acute Kidney Injury ||| Ischemic Attack, Transient ||| Migraine Disorders ||| Rhinitis, Allergic ||| Constipation ||| Urinary Retention ||| Pruritus ||| Urticaria ||| Deglutition Disorders
	CHEMBL128	D010538	SUMATRIPTAN	Peritonitis	0	0.0461515	D014717 ||| D001281 ||| D001145 ||| D006973 ||| D004415 ||| D006471 ||| D002543 ||| D000740 ||| D007022 ||| D058186 ||| D002546 ||| D008881 ||| D065631 ||| D003248 ||| D016055 ||| D011537 ||| D014581 ||| D003680	Vertigo ||| Atrial Fibrillation ||| Arrhythmias, Cardiac ||| Hypertension ||| Dyspepsia ||| Gastrointestinal Hemorrhage ||| Cerebral Hemorrhage ||| Anemia ||| Hypotension ||| Acute Kidney Injury ||| Ischemic Attack, Transient ||| Migraine Disorders ||| Rhinitis, Allergic ||| Constipation ||| Urinary Retention ||| Pruritus ||| Urticaria ||| Deglutition Disorders
	CHEMBL128	D010998	SUMATRIPTAN	Pleurisy	0	0.0521568	D014717 ||| D001281 ||| D001145 ||| D006973 ||| D004415 ||| D006471 ||| D002543 ||| D000740 ||| D007022 ||| D058186 ||| D002546 ||| D008881 ||| D065631 ||| D003248 ||| D016055 ||| D011537 ||| D014581 ||| D003680	Vertigo ||| Atrial Fibrillation ||| Arrhythmias, Cardiac ||| Hypertension ||| Dyspepsia ||| Gastrointestinal Hemorrhage ||| Cerebral Hemorrhage ||| Anemia ||| Hypotension ||| Acute Kidney Injury ||| Ischemic Attack, Transient ||| Migraine Disorders ||| Rhinitis, Allergic ||| Constipation ||| Urinary Retention ||| Pruritus ||| Urticaria ||| Deglutition Disorders
	CHEMBL128	D011565	SUMATRIPTAN	Psoriasis	0	0.00979278	D014717 ||| D001281 ||| D001145 ||| D006973 ||| D004415 ||| D006471 ||| D002543 ||| D000740 ||| D007022 ||| D058186 ||| D002546 ||| D008881 ||| D065631 ||| D003248 ||| D016055 ||| D011537 ||| D014581 ||| D003680	Vertigo ||| Atrial Fibrillation ||| Arrhythmias, Cardiac ||| Hypertension ||| Dyspepsia ||| Gastrointestinal Hemorrhage ||| Cerebral Hemorrhage ||| Anemia ||| Hypotension ||| Acute Kidney Injury ||| Ischemic Attack, Transient ||| Migraine Disorders ||| Rhinitis, Allergic ||| Constipation ||| Urinary Retention ||| Pruritus ||| Urticaria ||| Deglutition Disorders
	CHEMBL128	D012163	SUMATRIPTAN	Retinal Detachment	0	0.0346329	D014717 ||| D001281 ||| D001145 ||| D006973 ||| D004415 ||| D006471 ||| D002543 ||| D000740 ||| D007022 ||| D058186 ||| D002546 ||| D008881 ||| D065631 ||| D003248 ||| D016055 ||| D011537 ||| D014581 ||| D003680	Vertigo ||| Atrial Fibrillation ||| Arrhythmias, Cardiac ||| Hypertension ||| Dyspepsia ||| Gastrointestinal Hemorrhage ||| Cerebral Hemorrhage ||| Anemia ||| Hypotension ||| Acute Kidney Injury ||| Ischemic Attack, Transient ||| Migraine Disorders ||| Rhinitis, Allergic ||| Constipation ||| Urinary Retention ||| Pruritus ||| Urticaria ||| Deglutition Disorders
	CHEMBL128	D012393	SUMATRIPTAN	Rosacea	0	0.0567261	D014717 ||| D001281 ||| D001145 ||| D006973 ||| D004415 ||| D006471 ||| D002543 ||| D000740 ||| D007022 ||| D058186 ||| D002546 ||| D008881 ||| D065631 ||| D003248 ||| D016055 ||| D011537 ||| D014581 ||| D003680	Vertigo ||| Atrial Fibrillation ||| Arrhythmias, Cardiac ||| Hypertension ||| Dyspepsia ||| Gastrointestinal Hemorrhage ||| Cerebral Hemorrhage ||| Anemia ||| Hypotension ||| Acute Kidney Injury ||| Ischemic Attack, Transient ||| Migraine Disorders ||| Rhinitis, Allergic ||| Constipation ||| Urinary Retention ||| Pruritus ||| Urticaria ||| Deglutition Disorders
	CHEMBL128	D006042	SUMATRIPTAN	Goiter	0	0.0234294	D014717 ||| D001281 ||| D001145 ||| D006973 ||| D004415 ||| D006471 ||| D002543 ||| D000740 ||| D007022 ||| D058186 ||| D002546 ||| D008881 ||| D065631 ||| D003248 ||| D016055 ||| D011537 ||| D014581 ||| D003680	Vertigo ||| Atrial Fibrillation ||| Arrhythmias, Cardiac ||| Hypertension ||| Dyspepsia ||| Gastrointestinal Hemorrhage ||| Cerebral Hemorrhage ||| Anemia ||| Hypotension ||| Acute Kidney Injury ||| Ischemic Attack, Transient ||| Migraine Disorders ||| Rhinitis, Allergic ||| Constipation ||| Urinary Retention ||| Pruritus ||| Urticaria ||| Deglutition Disorders
	CHEMBL128	D002546	SUMATRIPTAN	Ischemic Attack, Transient	1	0.0969271	D014717 ||| D001281 ||| D001145 ||| D006973 ||| D004415 ||| D006471 ||| D002543 ||| D000740 ||| D007022 ||| D058186 ||| D008881 ||| D065631 ||| D003248 ||| D016055 ||| D011537 ||| D014581 ||| D003680	Vertigo ||| Atrial Fibrillation ||| Arrhythmias, Cardiac ||| Hypertension ||| Dyspepsia ||| Gastrointestinal Hemorrhage ||| Cerebral Hemorrhage ||| Anemia ||| Hypotension ||| Acute Kidney Injury ||| Migraine Disorders ||| Rhinitis, Allergic ||| Constipation ||| Urinary Retention ||| Pruritus ||| Urticaria ||| Deglutition Disorders
	CHEMBL128	D000083242	SUMATRIPTAN	Ischemic Stroke	0	0.136942	D014717 ||| D001281 ||| D001145 ||| D006973 ||| D004415 ||| D006471 ||| D002543 ||| D000740 ||| D007022 ||| D058186 ||| D002546 ||| D008881 ||| D065631 ||| D003248 ||| D016055 ||| D011537 ||| D014581 ||| D003680	Vertigo ||| Atrial Fibrillation ||| Arrhythmias, Cardiac ||| Hypertension ||| Dyspepsia ||| Gastrointestinal Hemorrhage ||| Cerebral Hemorrhage ||| Anemia ||| Hypotension ||| Acute Kidney Injury ||| Ischemic Attack, Transient ||| Migraine Disorders ||| Rhinitis, Allergic ||| Constipation ||| Urinary Retention ||| Pruritus ||| Urticaria ||| Deglutition Disorders
	CHEMBL128	D012891	SUMATRIPTAN	Sleep Apnea Syndromes	0	0.0295397	D014717 ||| D001281 ||| D001145 ||| D006973 ||| D004415 ||| D006471 ||| D002543 ||| D000740 ||| D007022 ||| D058186 ||| D002546 ||| D008881 ||| D065631 ||| D003248 ||| D016055 ||| D011537 ||| D014581 ||| D003680	Vertigo ||| Atrial Fibrillation ||| Arrhythmias, Cardiac ||| Hypertension ||| Dyspepsia ||| Gastrointestinal Hemorrhage ||| Cerebral Hemorrhage ||| Anemia ||| Hypotension ||| Acute Kidney Injury ||| Ischemic Attack, Transient ||| Migraine Disorders ||| Rhinitis, Allergic ||| Constipation ||| Urinary Retention ||| Pruritus ||| Urticaria ||| Deglutition Disorders
	CHEMBL128	D013921	SUMATRIPTAN	Thrombocytopenia	0	0.0316633	D014717 ||| D001281 ||| D001145 ||| D006973 ||| D004415 ||| D006471 ||| D002543 ||| D000740 ||| D007022 ||| D058186 ||| D002546 ||| D008881 ||| D065631 ||| D003248 ||| D016055 ||| D011537 ||| D014581 ||| D003680	Vertigo ||| Atrial Fibrillation ||| Arrhythmias, Cardiac ||| Hypertension ||| Dyspepsia ||| Gastrointestinal Hemorrhage ||| Cerebral Hemorrhage ||| Anemia ||| Hypotension ||| Acute Kidney Injury ||| Ischemic Attack, Transient ||| Migraine Disorders ||| Rhinitis, Allergic ||| Constipation ||| Urinary Retention ||| Pruritus ||| Urticaria ||| Deglutition Disorders
	CHEMBL128	D015179	SUMATRIPTAN	Colorectal Neoplasms	0	0.037972	D014717 ||| D001281 ||| D001145 ||| D006973 ||| D002543 ||| D000740 ||| D008881 ||| D065631 ||| D003248 ||| D014581	Vertigo ||| Atrial Fibrillation ||| Arrhythmias, Cardiac ||| Hypertension ||| Cerebral Hemorrhage ||| Anemia ||| Migraine Disorders ||| Rhinitis, Allergic ||| Constipation ||| Urticaria
	CHEMBL128	D006627	SUMATRIPTAN	Hirschsprung Disease	0	0.0356528	D014717 ||| D001281 ||| D001145 ||| D006973 ||| D002543 ||| D000740 ||| D008881 ||| D065631 ||| D003248 ||| D014581	Vertigo ||| Atrial Fibrillation ||| Arrhythmias, Cardiac ||| Hypertension ||| Cerebral Hemorrhage ||| Anemia ||| Migraine Disorders ||| Rhinitis, Allergic ||| Constipation ||| Urticaria
	CHEMBL128	D013964	SUMATRIPTAN	Thyroid Neoplasms	0	0.0630352	D014717 ||| D001281 ||| D001145 ||| D006973 ||| D002543 ||| D000740 ||| D008881 ||| D065631 ||| D003248 ||| D014581	Vertigo ||| Atrial Fibrillation ||| Arrhythmias, Cardiac ||| Hypertension ||| Cerebral Hemorrhage ||| Anemia ||| Migraine Disorders ||| Rhinitis, Allergic ||| Constipation ||| Urticaria
	CHEMBL128	D010001	SUMATRIPTAN	Osteitis Deformans	0	0.0417708	D014717 ||| D001281 ||| D001145 ||| D006973 ||| D002543 ||| D000740 ||| D008881 ||| D065631 ||| D003248 ||| D014581	Vertigo ||| Atrial Fibrillation ||| Arrhythmias, Cardiac ||| Hypertension ||| Cerebral Hemorrhage ||| Anemia ||| Migraine Disorders ||| Rhinitis, Allergic ||| Constipation ||| Urticaria
	CHEMBL128	D007018	SUMATRIPTAN	Hypopituitarism	0	0.0405671	D014717 ||| D001281 ||| D001145 ||| D006973 ||| D002543 ||| D000740 ||| D008881 ||| D065631 ||| D003248 ||| D014581	Vertigo ||| Atrial Fibrillation ||| Arrhythmias, Cardiac ||| Hypertension ||| Cerebral Hemorrhage ||| Anemia ||| Migraine Disorders ||| Rhinitis, Allergic ||| Constipation ||| Urticaria
	CHEMBL128	D020246	SUMATRIPTAN	Venous Thrombosis	0	0.055098	D014717 ||| D001281 ||| D001145 ||| D006973 ||| D002543 ||| D000740 ||| D008881 ||| D065631 ||| D003248 ||| D014581	Vertigo ||| Atrial Fibrillation ||| Arrhythmias, Cardiac ||| Hypertension ||| Cerebral Hemorrhage ||| Anemia ||| Migraine Disorders ||| Rhinitis, Allergic ||| Constipation ||| Urticaria
	CHEMBL128	D000075224	SUMATRIPTAN	Cardiac Conduction System Disease	0	0.0793376	D014717 ||| D001281 ||| D001145 ||| D006973 ||| D004415 ||| D006471 ||| D002543 ||| D000740 ||| D007022 ||| D058186 ||| D002546 ||| D008881 ||| D065631 ||| D003248 ||| D016055 ||| D011537 ||| D014581 ||| D003680	Vertigo ||| Atrial Fibrillation ||| Arrhythmias, Cardiac ||| Hypertension ||| Dyspepsia ||| Gastrointestinal Hemorrhage ||| Cerebral Hemorrhage ||| Anemia ||| Hypotension ||| Acute Kidney Injury ||| Ischemic Attack, Transient ||| Migraine Disorders ||| Rhinitis, Allergic ||| Constipation ||| Urinary Retention ||| Pruritus ||| Urticaria ||| Deglutition Disorders
	CHEMBL128	D003731	SUMATRIPTAN	Dental Caries	0	0.0515826	D014717 ||| D001281 ||| D001145 ||| D006973 ||| D004415 ||| D006471 ||| D002543 ||| D000740 ||| D007022 ||| D058186 ||| D002546 ||| D008881 ||| D065631 ||| D003248 ||| D016055 ||| D011537 ||| D014581 ||| D003680	Vertigo ||| Atrial Fibrillation ||| Arrhythmias, Cardiac ||| Hypertension ||| Dyspepsia ||| Gastrointestinal Hemorrhage ||| Cerebral Hemorrhage ||| Anemia ||| Hypotension ||| Acute Kidney Injury ||| Ischemic Attack, Transient ||| Migraine Disorders ||| Rhinitis, Allergic ||| Constipation ||| Urinary Retention ||| Pruritus ||| Urticaria ||| Deglutition Disorders
	CHEMBL128	D005242	SUMATRIPTAN	Fecal Incontinence	0	0.0183554	D014717 ||| D001281 ||| D001145 ||| D006973 ||| D004415 ||| D006471 ||| D002543 ||| D000740 ||| D007022 ||| D058186 ||| D002546 ||| D008881 ||| D065631 ||| D003248 ||| D016055 ||| D011537 ||| D014581 ||| D003680	Vertigo ||| Atrial Fibrillation ||| Arrhythmias, Cardiac ||| Hypertension ||| Dyspepsia ||| Gastrointestinal Hemorrhage ||| Cerebral Hemorrhage ||| Anemia ||| Hypotension ||| Acute Kidney Injury ||| Ischemic Attack, Transient ||| Migraine Disorders ||| Rhinitis, Allergic ||| Constipation ||| Urinary Retention ||| Pruritus ||| Urticaria ||| Deglutition Disorders
	CHEMBL128	D016055	SUMATRIPTAN	Urinary Retention	1	0.059211	D014717 ||| D001281 ||| D001145 ||| D006973 ||| D004415 ||| D006471 ||| D002543 ||| D000740 ||| D007022 ||| D058186 ||| D002546 ||| D008881 ||| D065631 ||| D003248 ||| D011537 ||| D014581 ||| D003680	Vertigo ||| Atrial Fibrillation ||| Arrhythmias, Cardiac ||| Hypertension ||| Dyspepsia ||| Gastrointestinal Hemorrhage ||| Cerebral Hemorrhage ||| Anemia ||| Hypotension ||| Acute Kidney Injury ||| Ischemic Attack, Transient ||| Migraine Disorders ||| Rhinitis, Allergic ||| Constipation ||| Pruritus ||| Urticaria ||| Deglutition Disorders
	CHEMBL128	D011141	SUMATRIPTAN	Polyuria	0	0.0718833	D014717 ||| D001281 ||| D001145 ||| D006973 ||| D004415 ||| D006471 ||| D002543 ||| D000740 ||| D007022 ||| D058186 ||| D002546 ||| D008881 ||| D065631 ||| D003248 ||| D016055 ||| D011537 ||| D014581 ||| D003680	Vertigo ||| Atrial Fibrillation ||| Arrhythmias, Cardiac ||| Hypertension ||| Dyspepsia ||| Gastrointestinal Hemorrhage ||| Cerebral Hemorrhage ||| Anemia ||| Hypotension ||| Acute Kidney Injury ||| Ischemic Attack, Transient ||| Migraine Disorders ||| Rhinitis, Allergic ||| Constipation ||| Urinary Retention ||| Pruritus ||| Urticaria ||| Deglutition Disorders
	CHEMBL128	D007762	SUMATRIPTAN	Labyrinthitis	0	0.0268034	D014717 ||| D001281 ||| D001145 ||| D006973 ||| D004415 ||| D006471 ||| D002543 ||| D000740 ||| D007022 ||| D058186 ||| D002546 ||| D008881 ||| D065631 ||| D003248 ||| D016055 ||| D011537 ||| D014581 ||| D003680	Vertigo ||| Atrial Fibrillation ||| Arrhythmias, Cardiac ||| Hypertension ||| Dyspepsia ||| Gastrointestinal Hemorrhage ||| Cerebral Hemorrhage ||| Anemia ||| Hypotension ||| Acute Kidney Injury ||| Ischemic Attack, Transient ||| Migraine Disorders ||| Rhinitis, Allergic ||| Constipation ||| Urinary Retention ||| Pruritus ||| Urticaria ||| Deglutition Disorders
	CHEMBL128	D012878	SUMATRIPTAN	Skin Neoplasms	0	0.0237563	D014717 ||| D001281 ||| D001145 ||| D006973 ||| D004415 ||| D006471 ||| D002543 ||| D000740 ||| D007022 ||| D058186 ||| D002546 ||| D008881 ||| D065631 ||| D003248 ||| D016055 ||| D011537 ||| D014581 ||| D003680	Vertigo ||| Atrial Fibrillation ||| Arrhythmias, Cardiac ||| Hypertension ||| Dyspepsia ||| Gastrointestinal Hemorrhage ||| Cerebral Hemorrhage ||| Anemia ||| Hypotension ||| Acute Kidney Injury ||| Ischemic Attack, Transient ||| Migraine Disorders ||| Rhinitis, Allergic ||| Constipation ||| Urinary Retention ||| Pruritus ||| Urticaria ||| Deglutition Disorders
	CHEMBL128	D009260	SUMATRIPTAN	Nail Diseases	0	0.0336287	D014717 ||| D001281 ||| D001145 ||| D006973 ||| D004415 ||| D006471 ||| D002543 ||| D000740 ||| D007022 ||| D058186 ||| D002546 ||| D008881 ||| D065631 ||| D003248 ||| D016055 ||| D011537 ||| D014581 ||| D003680	Vertigo ||| Atrial Fibrillation ||| Arrhythmias, Cardiac ||| Hypertension ||| Dyspepsia ||| Gastrointestinal Hemorrhage ||| Cerebral Hemorrhage ||| Anemia ||| Hypotension ||| Acute Kidney Injury ||| Ischemic Attack, Transient ||| Migraine Disorders ||| Rhinitis, Allergic ||| Constipation ||| Urinary Retention ||| Pruritus ||| Urticaria ||| Deglutition Disorders
	CHEMBL128	D016491	SUMATRIPTAN	Peripheral Vascular Diseases	0	0.039167	D014717 ||| D001281 ||| D001145 ||| D006973 ||| D004415 ||| D006471 ||| D002543 ||| D000740 ||| D007022 ||| D058186 ||| D002546 ||| D008881 ||| D065631 ||| D003248 ||| D016055 ||| D011537 ||| D014581 ||| D003680	Vertigo ||| Atrial Fibrillation ||| Arrhythmias, Cardiac ||| Hypertension ||| Dyspepsia ||| Gastrointestinal Hemorrhage ||| Cerebral Hemorrhage ||| Anemia ||| Hypotension ||| Acute Kidney Injury ||| Ischemic Attack, Transient ||| Migraine Disorders ||| Rhinitis, Allergic ||| Constipation ||| Urinary Retention ||| Pruritus ||| Urticaria ||| Deglutition Disorders
	CHEMBL128	D011111	SUMATRIPTAN	Polymyalgia Rheumatica	0	0.0143009	D014717 ||| D001281 ||| D001145 ||| D006973 ||| D004415 ||| D006471 ||| D002543 ||| D000740 ||| D007022 ||| D058186 ||| D002546 ||| D008881 ||| D065631 ||| D003248 ||| D016055 ||| D011537 ||| D014581 ||| D003680	Vertigo ||| Atrial Fibrillation ||| Arrhythmias, Cardiac ||| Hypertension ||| Dyspepsia ||| Gastrointestinal Hemorrhage ||| Cerebral Hemorrhage ||| Anemia ||| Hypotension ||| Acute Kidney Injury ||| Ischemic Attack, Transient ||| Migraine Disorders ||| Rhinitis, Allergic ||| Constipation ||| Urinary Retention ||| Pruritus ||| Urticaria ||| Deglutition Disorders
	CHEMBL128	D013118	SUMATRIPTAN	Spinal Cord Diseases	0	0.0348439	D014717 ||| D001281 ||| D001145 ||| D006973 ||| D004415 ||| D006471 ||| D002543 ||| D000740 ||| D007022 ||| D058186 ||| D002546 ||| D008881 ||| D065631 ||| D003248 ||| D016055 ||| D011537 ||| D014581 ||| D003680	Vertigo ||| Atrial Fibrillation ||| Arrhythmias, Cardiac ||| Hypertension ||| Dyspepsia ||| Gastrointestinal Hemorrhage ||| Cerebral Hemorrhage ||| Anemia ||| Hypotension ||| Acute Kidney Injury ||| Ischemic Attack, Transient ||| Migraine Disorders ||| Rhinitis, Allergic ||| Constipation ||| Urinary Retention ||| Pruritus ||| Urticaria ||| Deglutition Disorders
	CHEMBL128	D014581	SUMATRIPTAN	Urticaria	1	0.0553983	D014717 ||| D001281 ||| D001145 ||| D006973 ||| D004415 ||| D006471 ||| D002543 ||| D000740 ||| D007022 ||| D058186 ||| D002546 ||| D008881 ||| D065631 ||| D003248 ||| D016055 ||| D011537 ||| D003680	Vertigo ||| Atrial Fibrillation ||| Arrhythmias, Cardiac ||| Hypertension ||| Dyspepsia ||| Gastrointestinal Hemorrhage ||| Cerebral Hemorrhage ||| Anemia ||| Hypotension ||| Acute Kidney Injury ||| Ischemic Attack, Transient ||| Migraine Disorders ||| Rhinitis, Allergic ||| Constipation ||| Urinary Retention ||| Pruritus ||| Deglutition Disorders
	CHEMBL128	D014648	SUMATRIPTAN	Varicose Veins	0	0.120394	D014717 ||| D001281 ||| D001145 ||| D006973 ||| D004415 ||| D006471 ||| D002543 ||| D000740 ||| D007022 ||| D058186 ||| D002546 ||| D008881 ||| D065631 ||| D003248 ||| D016055 ||| D011537 ||| D014581 ||| D003680	Vertigo ||| Atrial Fibrillation ||| Arrhythmias, Cardiac ||| Hypertension ||| Dyspepsia ||| Gastrointestinal Hemorrhage ||| Cerebral Hemorrhage ||| Anemia ||| Hypotension ||| Acute Kidney Injury ||| Ischemic Attack, Transient ||| Migraine Disorders ||| Rhinitis, Allergic ||| Constipation ||| Urinary Retention ||| Pruritus ||| Urticaria ||| Deglutition Disorders
	CHEMBL128	D010031	SUMATRIPTAN	Otitis	0	0.0350372	D014717 ||| D001281 ||| D001145 ||| D006973 ||| D004415 ||| D006471 ||| D002543 ||| D000740 ||| D007022 ||| D058186 ||| D002546 ||| D008881 ||| D065631 ||| D003248 ||| D016055 ||| D011537 ||| D014581 ||| D003680	Vertigo ||| Atrial Fibrillation ||| Arrhythmias, Cardiac ||| Hypertension ||| Dyspepsia ||| Gastrointestinal Hemorrhage ||| Cerebral Hemorrhage ||| Anemia ||| Hypotension ||| Acute Kidney Injury ||| Ischemic Attack, Transient ||| Migraine Disorders ||| Rhinitis, Allergic ||| Constipation ||| Urinary Retention ||| Pruritus ||| Urticaria ||| Deglutition Disorders
	CHEMBL128	D019966	SUMATRIPTAN	Substance-Related Disorders	0	0.120339	D014717 ||| D001281 ||| D001145 ||| D006973 ||| D004415 ||| D006471 ||| D002543 ||| D000740 ||| D007022 ||| D058186 ||| D002546 ||| D008881 ||| D065631 ||| D003248 ||| D016055 ||| D011537 ||| D014581 ||| D003680	Vertigo ||| Atrial Fibrillation ||| Arrhythmias, Cardiac ||| Hypertension ||| Dyspepsia ||| Gastrointestinal Hemorrhage ||| Cerebral Hemorrhage ||| Anemia ||| Hypotension ||| Acute Kidney Injury ||| Ischemic Attack, Transient ||| Migraine Disorders ||| Rhinitis, Allergic ||| Constipation ||| Urinary Retention ||| Pruritus ||| Urticaria ||| Deglutition Disorders
	CHEMBL128	D015155	SUMATRIPTAN	Esophageal Spasm, Diffuse	0	0.0164776	D014717 ||| D001281 ||| D001145 ||| D006973 ||| D004415 ||| D006471 ||| D002543 ||| D000740 ||| D007022 ||| D058186 ||| D002546 ||| D008881 ||| D065631 ||| D003248 ||| D016055 ||| D011537 ||| D014581 ||| D003680	Vertigo ||| Atrial Fibrillation ||| Arrhythmias, Cardiac ||| Hypertension ||| Dyspepsia ||| Gastrointestinal Hemorrhage ||| Cerebral Hemorrhage ||| Anemia ||| Hypotension ||| Acute Kidney Injury ||| Ischemic Attack, Transient ||| Migraine Disorders ||| Rhinitis, Allergic ||| Constipation ||| Urinary Retention ||| Pruritus ||| Urticaria ||| Deglutition Disorders
	CHEMBL13	D001289	METOPROLOL	Attention Deficit Disorder with Hyperactivity	0	0.190845	D006973 ||| D003863 ||| D006333 ||| D014717 ||| D010195 ||| D000505 ||| D014012 ||| D000647	Hypertension ||| Depression ||| Heart Failure ||| Vertigo ||| Pancreatitis ||| Alopecia ||| Tinnitus ||| Amnesia
	CHEMBL13	D001008	METOPROLOL	Anxiety Disorders	0	0.178423	D006973 ||| D003863 ||| D011537 ||| D006333 ||| D000380 ||| D014717 ||| D007022 ||| D016491 ||| D010195 ||| D000505 ||| D014012 ||| D013921 ||| D000647	Hypertension ||| Depression ||| Pruritus ||| Heart Failure ||| Agranulocytosis ||| Vertigo ||| Hypotension ||| Peripheral Vascular Diseases ||| Pancreatitis ||| Alopecia ||| Tinnitus ||| Thrombocytopenia ||| Amnesia
	CHEMBL13	D013313	METOPROLOL	Stress Disorders, Post-Traumatic	0	0.0566983	D006973 ||| D003863 ||| D006333 ||| D014717 ||| D010195 ||| D000505 ||| D014012 ||| D000647	Hypertension ||| Depression ||| Heart Failure ||| Vertigo ||| Pancreatitis ||| Alopecia ||| Tinnitus ||| Amnesia
	CHEMBL13	D000856	METOPROLOL	Anorexia Nervosa	0	0.0747742	D006973 ||| D003863 ||| D006333 ||| D014717 ||| D010195 ||| D000505 ||| D014012 ||| D000647	Hypertension ||| Depression ||| Heart Failure ||| Vertigo ||| Pancreatitis ||| Alopecia ||| Tinnitus ||| Amnesia
	CHEMBL13	D015228	METOPROLOL	Hypertriglyceridemia	0	0.0564388	D006973 ||| D003863 ||| D006333 ||| D014717 ||| D010195 ||| D000505 ||| D014012 ||| D000647	Hypertension ||| Depression ||| Heart Failure ||| Vertigo ||| Pancreatitis ||| Alopecia ||| Tinnitus ||| Amnesia
	CHEMBL13	D003324	METOPROLOL	Coronary Artery Disease	0	0.241432	D006973 ||| D003863 ||| D011537 ||| D006333 ||| D000380 ||| D014717 ||| D007022 ||| D016491 ||| D010195 ||| D000505 ||| D014012 ||| D013921 ||| D000647	Hypertension ||| Depression ||| Pruritus ||| Heart Failure ||| Agranulocytosis ||| Vertigo ||| Hypotension ||| Peripheral Vascular Diseases ||| Pancreatitis ||| Alopecia ||| Tinnitus ||| Thrombocytopenia ||| Amnesia
	CHEMBL13	D009765	METOPROLOL	Obesity	0	0.104176	D006973 ||| D003863 ||| D011537 ||| D006333 ||| D000380 ||| D014717 ||| D007022 ||| D016491 ||| D010195 ||| D000505 ||| D014012 ||| D013921 ||| D000647	Hypertension ||| Depression ||| Pruritus ||| Heart Failure ||| Agranulocytosis ||| Vertigo ||| Hypotension ||| Peripheral Vascular Diseases ||| Pancreatitis ||| Alopecia ||| Tinnitus ||| Thrombocytopenia ||| Amnesia
	CHEMBL13	D020177	METOPROLOL	Idiopathic Hypersomnia	0	0.0488685	D006973 ||| D003863 ||| D006333 ||| D000505 ||| D014012	Hypertension ||| Depression ||| Heart Failure ||| Alopecia ||| Tinnitus
	CHEMBL13	D010300	METOPROLOL	Parkinson Disease	0	0.0469129	D006973 ||| D003863 ||| D011537 ||| D006333 ||| D000380 ||| D014717 ||| D007022 ||| D016491 ||| D010195 ||| D000505 ||| D014012 ||| D013921 ||| D000647	Hypertension ||| Depression ||| Pruritus ||| Heart Failure ||| Agranulocytosis ||| Vertigo ||| Hypotension ||| Peripheral Vascular Diseases ||| Pancreatitis ||| Alopecia ||| Tinnitus ||| Thrombocytopenia ||| Amnesia
	CHEMBL13	D013771	METOPROLOL	Tetralogy of Fallot	0	0.154414	D006973 ||| D003863 ||| D006333 ||| D014717 ||| D010195 ||| D000505 ||| D014012 ||| D000647	Hypertension ||| Depression ||| Heart Failure ||| Vertigo ||| Pancreatitis ||| Alopecia ||| Tinnitus ||| Amnesia
	CHEMBL13	D001172	METOPROLOL	Arthritis, Rheumatoid	0	0.0868711	D006973 ||| D003863 ||| D011537 ||| D006333 ||| D000380 ||| D014717 ||| D007022 ||| D016491 ||| D010195 ||| D000505 ||| D014012 ||| D013921 ||| D000647	Hypertension ||| Depression ||| Pruritus ||| Heart Failure ||| Agranulocytosis ||| Vertigo ||| Hypotension ||| Peripheral Vascular Diseases ||| Pancreatitis ||| Alopecia ||| Tinnitus ||| Thrombocytopenia ||| Amnesia
	CHEMBL13	D003424	METOPROLOL	Crohn Disease	0	0.0214581	D006973 ||| D003863 ||| D006333 ||| D014717 ||| D010195 ||| D000505 ||| D014012 ||| D000647	Hypertension ||| Depression ||| Heart Failure ||| Vertigo ||| Pancreatitis ||| Alopecia ||| Tinnitus ||| Amnesia
	CHEMBL13	D003093	METOPROLOL	Colitis, Ulcerative	0	0.0165448	D006973 ||| D003863 ||| D006333 ||| D014717 ||| D010195 ||| D000505 ||| D014012 ||| D000647	Hypertension ||| Depression ||| Heart Failure ||| Vertigo ||| Pancreatitis ||| Alopecia ||| Tinnitus ||| Amnesia
	CHEMBL13	D015212	METOPROLOL	Inflammatory Bowel Diseases	0	0.0348079	D006973 ||| D003863 ||| D011537 ||| D006333 ||| D000380 ||| D014717 ||| D007022 ||| D016491 ||| D010195 ||| D000505 ||| D014012 ||| D013921 ||| D000647	Hypertension ||| Depression ||| Pruritus ||| Heart Failure ||| Agranulocytosis ||| Vertigo ||| Hypotension ||| Peripheral Vascular Diseases ||| Pancreatitis ||| Alopecia ||| Tinnitus ||| Thrombocytopenia ||| Amnesia
	CHEMBL13	D002761	METOPROLOL	Cholangitis	0	0.0293592	D006973 ||| D003863 ||| D006333 ||| D014717 ||| D010195 ||| D000505 ||| D014012 ||| D000647	Hypertension ||| Depression ||| Heart Failure ||| Vertigo ||| Pancreatitis ||| Alopecia ||| Tinnitus ||| Amnesia
	CHEMBL13	D017098	METOPROLOL	IgA Deficiency	0	0.0192561	D006973 ||| D003863 ||| D006333 ||| D014717 ||| D010195 ||| D000505 ||| D014012 ||| D000647	Hypertension ||| Depression ||| Heart Failure ||| Vertigo ||| Pancreatitis ||| Alopecia ||| Tinnitus ||| Amnesia
	CHEMBL13	D008268	METOPROLOL	Macular Degeneration	0	0.0304818	D006973 ||| D003863 ||| D011537 ||| D006333 ||| D000380 ||| D014717 ||| D007022 ||| D016491 ||| D010195 ||| D000505 ||| D014012 ||| D013921 ||| D000647	Hypertension ||| Depression ||| Pruritus ||| Heart Failure ||| Agranulocytosis ||| Vertigo ||| Hypotension ||| Peripheral Vascular Diseases ||| Pancreatitis ||| Alopecia ||| Tinnitus ||| Thrombocytopenia ||| Amnesia
	CHEMBL13	D034381	METOPROLOL	Hearing Loss	0	0.112701	D006973 ||| D003863 ||| D006333 ||| D014717 ||| D010195 ||| D000505 ||| D014012 ||| D000647	Hypertension ||| Depression ||| Heart Failure ||| Vertigo ||| Pancreatitis ||| Alopecia ||| Tinnitus ||| Amnesia
	CHEMBL13	D014012	METOPROLOL	Tinnitus	1	0.0635132	D006973 ||| D003863 ||| D006333 ||| D000505	Hypertension ||| Depression ||| Heart Failure ||| Alopecia
	CHEMBL13	D000505	METOPROLOL	Alopecia	1	0.0443988	D006973 ||| D003863 ||| D006333 ||| D014717 ||| D010195 ||| D014012 ||| D000647	Hypertension ||| Depression ||| Heart Failure ||| Vertigo ||| Pancreatitis ||| Tinnitus ||| Amnesia
	CHEMBL13	D019226	METOPROLOL	Oral Ulcer	0	0.0940885	D006973 ||| D003863 ||| D006333 ||| D014717 ||| D010195 ||| D000505 ||| D014012 ||| D000647	Hypertension ||| Depression ||| Heart Failure ||| Vertigo ||| Pancreatitis ||| Alopecia ||| Tinnitus ||| Amnesia
	CHEMBL13	D000787	METOPROLOL	Angina Pectoris	0	0.118106	D006973 ||| D003863 ||| D011537 ||| D006333 ||| D000380 ||| D014717 ||| D007022 ||| D016491 ||| D010195 ||| D000505 ||| D014012 ||| D013921 ||| D000647	Hypertension ||| Depression ||| Pruritus ||| Heart Failure ||| Agranulocytosis ||| Vertigo ||| Hypotension ||| Peripheral Vascular Diseases ||| Pancreatitis ||| Alopecia ||| Tinnitus ||| Thrombocytopenia ||| Amnesia
	CHEMBL13	D065631	METOPROLOL	Rhinitis, Allergic	0	0.0212224	D006973 ||| D003863 ||| D011537 ||| D006333 ||| D000380 ||| D014717 ||| D007022 ||| D016491 ||| D010195 ||| D000505 ||| D014012 ||| D013921 ||| D000647	Hypertension ||| Depression ||| Pruritus ||| Heart Failure ||| Agranulocytosis ||| Vertigo ||| Hypotension ||| Peripheral Vascular Diseases ||| Pancreatitis ||| Alopecia ||| Tinnitus ||| Thrombocytopenia ||| Amnesia
	CHEMBL13	D001249	METOPROLOL	Asthma	0	0.0617972	D006973 ||| D003863 ||| D011537 ||| D006333 ||| D000380 ||| D014717 ||| D007022 ||| D016491 ||| D010195 ||| D000505 ||| D014012 ||| D013921 ||| D000647	Hypertension ||| Depression ||| Pruritus ||| Heart Failure ||| Agranulocytosis ||| Vertigo ||| Hypotension ||| Peripheral Vascular Diseases ||| Pancreatitis ||| Alopecia ||| Tinnitus ||| Thrombocytopenia ||| Amnesia
	CHEMBL13	D005764	METOPROLOL	Gastroesophageal Reflux	0	0.0712179	D006973 ||| D003863 ||| D011537 ||| D006333 ||| D000380 ||| D014717 ||| D007022 ||| D016491 ||| D010195 ||| D000505 ||| D014012 ||| D013921 ||| D000647	Hypertension ||| Depression ||| Pruritus ||| Heart Failure ||| Agranulocytosis ||| Vertigo ||| Hypotension ||| Peripheral Vascular Diseases ||| Pancreatitis ||| Alopecia ||| Tinnitus ||| Thrombocytopenia ||| Amnesia
	CHEMBL13	D007037	METOPROLOL	Hypothyroidism	0	0.0264323	D006973 ||| D003863 ||| D006333 ||| D014717 ||| D010195 ||| D000505 ||| D014012 ||| D000647	Hypertension ||| Depression ||| Heart Failure ||| Vertigo ||| Pancreatitis ||| Alopecia ||| Tinnitus ||| Amnesia
	CHEMBL13	D008881	METOPROLOL	Migraine Disorders	0	0.0844009	D006973 ||| D003863 ||| D011537 ||| D006333 ||| D000380 ||| D014717 ||| D007022 ||| D016491 ||| D010195 ||| D000505 ||| D014012 ||| D013921 ||| D000647	Hypertension ||| Depression ||| Pruritus ||| Heart Failure ||| Agranulocytosis ||| Vertigo ||| Hypotension ||| Peripheral Vascular Diseases ||| Pancreatitis ||| Alopecia ||| Tinnitus ||| Thrombocytopenia ||| Amnesia
	CHEMBL13	D004485	METOPROLOL	Eczema	0	0.0202886	D006973 ||| D003863 ||| D011537 ||| D006333 ||| D000380 ||| D014717 ||| D007022 ||| D016491 ||| D010195 ||| D000505 ||| D014012 ||| D013921 ||| D000647	Hypertension ||| Depression ||| Pruritus ||| Heart Failure ||| Agranulocytosis ||| Vertigo ||| Hypotension ||| Peripheral Vascular Diseases ||| Pancreatitis ||| Alopecia ||| Tinnitus ||| Thrombocytopenia ||| Amnesia
	CHEMBL13	D006937	METOPROLOL	Hypercholesterolemia	0	0.543281	D006973 ||| D003863 ||| D011537 ||| D006333 ||| D000380 ||| D014717 ||| D007022 ||| D016491 ||| D010195 ||| D000505 ||| D014012 ||| D013921 ||| D000647	Hypertension ||| Depression ||| Pruritus ||| Heart Failure ||| Agranulocytosis ||| Vertigo ||| Hypotension ||| Peripheral Vascular Diseases ||| Pancreatitis ||| Alopecia ||| Tinnitus ||| Thrombocytopenia ||| Amnesia
	CHEMBL13	D012626	METOPROLOL	Sebaceous Gland Neoplasms	0	0.00735089	D006973 ||| D003863 ||| D006333 ||| D014717 ||| D010195 ||| D000505 ||| D014012 ||| D000647	Hypertension ||| Depression ||| Heart Failure ||| Vertigo ||| Pancreatitis ||| Alopecia ||| Tinnitus ||| Amnesia
	CHEMBL13	D001943	METOPROLOL	Breast Neoplasms	0	0.0293461	D006973 ||| D003863 ||| D011537 ||| D006333 ||| D000380 ||| D014717 ||| D007022 ||| D016491 ||| D010195 ||| D000505 ||| D014012 ||| D013921 ||| D000647	Hypertension ||| Depression ||| Pruritus ||| Heart Failure ||| Agranulocytosis ||| Vertigo ||| Hypotension ||| Peripheral Vascular Diseases ||| Pancreatitis ||| Alopecia ||| Tinnitus ||| Thrombocytopenia ||| Amnesia
	CHEMBL13	D002280	METOPROLOL	Carcinoma, Basal Cell	0	0.0224411	D006973 ||| D003863 ||| D011537 ||| D006333 ||| D000380 ||| D014717 ||| D007022 ||| D016491 ||| D010195 ||| D000505 ||| D014012 ||| D013921 ||| D000647	Hypertension ||| Depression ||| Pruritus ||| Heart Failure ||| Agranulocytosis ||| Vertigo ||| Hypotension ||| Peripheral Vascular Diseases ||| Pancreatitis ||| Alopecia ||| Tinnitus ||| Thrombocytopenia ||| Amnesia
	CHEMBL13	D000230	METOPROLOL	Adenocarcinoma	0	0.0425435	D006973 ||| D003863 ||| D006333 ||| D014717 ||| D010195 ||| D000505 ||| D014012 ||| D000647	Hypertension ||| Depression ||| Heart Failure ||| Vertigo ||| Pancreatitis ||| Alopecia ||| Tinnitus ||| Amnesia
	CHEMBL13	D002386	METOPROLOL	Cataract	0	0.0249786	D006973 ||| D003863 ||| D011537 ||| D006333 ||| D000380 ||| D014717 ||| D007022 ||| D016491 ||| D010195 ||| D000505 ||| D014012 ||| D013921 ||| D000647	Hypertension ||| Depression ||| Pruritus ||| Heart Failure ||| Agranulocytosis ||| Vertigo ||| Hypotension ||| Peripheral Vascular Diseases ||| Pancreatitis ||| Alopecia ||| Tinnitus ||| Thrombocytopenia ||| Amnesia
	CHEMBL13	D006552	METOPROLOL	Hernia, Inguinal	0	0.0377071	D006973 ||| D003863 ||| D011537 ||| D006333 ||| D000380 ||| D014717 ||| D007022 ||| D016491 ||| D010195 ||| D000505 ||| D014012 ||| D013921 ||| D000647	Hypertension ||| Depression ||| Pruritus ||| Heart Failure ||| Agranulocytosis ||| Vertigo ||| Hypotension ||| Peripheral Vascular Diseases ||| Pancreatitis ||| Alopecia ||| Tinnitus ||| Thrombocytopenia ||| Amnesia
	CHEMBL13	D012005	METOPROLOL	Rectal Prolapse	0	0.114415	D006973 ||| D003863 ||| D006333 ||| D014717 ||| D010195 ||| D000505 ||| D014012 ||| D000647	Hypertension ||| Depression ||| Heart Failure ||| Vertigo ||| Pancreatitis ||| Alopecia ||| Tinnitus ||| Amnesia
	CHEMBL13	D014029	METOPROLOL	Tobacco Use Disorder	0	0.0498264	D006973 ||| D003863 ||| D006333 ||| D014717 ||| D010195 ||| D000505 ||| D014012 ||| D000647	Hypertension ||| Depression ||| Heart Failure ||| Vertigo ||| Pancreatitis ||| Alopecia ||| Tinnitus ||| Amnesia
	CHEMBL13	D009203	METOPROLOL	Myocardial Infarction	0	0.391862	D006973 ||| D003863 ||| D011537 ||| D006333 ||| D000380 ||| D014717 ||| D007022 ||| D016491 ||| D010195 ||| D000505 ||| D014012 ||| D013921 ||| D000647	Hypertension ||| Depression ||| Pruritus ||| Heart Failure ||| Agranulocytosis ||| Vertigo ||| Hypotension ||| Peripheral Vascular Diseases ||| Pancreatitis ||| Alopecia ||| Tinnitus ||| Thrombocytopenia ||| Amnesia
	CHEMBL13	D005756	METOPROLOL	Gastritis	0	0.0429027	D006973 ||| D003863 ||| D011537 ||| D006333 ||| D000380 ||| D014717 ||| D007022 ||| D016491 ||| D010195 ||| D000505 ||| D014012 ||| D013921 ||| D000647	Hypertension ||| Depression ||| Pruritus ||| Heart Failure ||| Agranulocytosis ||| Vertigo ||| Hypotension ||| Peripheral Vascular Diseases ||| Pancreatitis ||| Alopecia ||| Tinnitus ||| Thrombocytopenia ||| Amnesia
	CHEMBL13	D006548	METOPROLOL	Hernia, Diaphragmatic	0	0.0126853	D006973 ||| D003863 ||| D011537 ||| D006333 ||| D000380 ||| D014717 ||| D007022 ||| D016491 ||| D010195 ||| D000505 ||| D014012 ||| D013921 ||| D000647	Hypertension ||| Depression ||| Pruritus ||| Heart Failure ||| Agranulocytosis ||| Vertigo ||| Hypotension ||| Peripheral Vascular Diseases ||| Pancreatitis ||| Alopecia ||| Tinnitus ||| Thrombocytopenia ||| Amnesia
	CHEMBL13	D000076385	METOPROLOL	Diverticular Diseases	0	0.0686074	D006973 ||| D003863 ||| D006333 ||| D014717 ||| D010195 ||| D000505 ||| D014012 ||| D000647	Hypertension ||| Depression ||| Heart Failure ||| Vertigo ||| Pancreatitis ||| Alopecia ||| Tinnitus ||| Amnesia
	CHEMBL13	D007319	METOPROLOL	Sleep Initiation and Maintenance Disorders	0	0.116505	D006973 ||| D003863 ||| D011537 ||| D006333 ||| D000380 ||| D014717 ||| D007022 ||| D016491 ||| D010195 ||| D000505 ||| D014012 ||| D013921 ||| D000647	Hypertension ||| Depression ||| Pruritus ||| Heart Failure ||| Agranulocytosis ||| Vertigo ||| Hypotension ||| Peripheral Vascular Diseases ||| Pancreatitis ||| Alopecia ||| Tinnitus ||| Thrombocytopenia ||| Amnesia
	CHEMBL13	D009290	METOPROLOL	Narcolepsy	0	0.0334843	D006973 ||| D003863 ||| D011537 ||| D006333 ||| D000380 ||| D014717 ||| D007022 ||| D016491 ||| D010195 ||| D000505 ||| D014012 ||| D013921 ||| D000647	Hypertension ||| Depression ||| Pruritus ||| Heart Failure ||| Agranulocytosis ||| Vertigo ||| Hypotension ||| Peripheral Vascular Diseases ||| Pancreatitis ||| Alopecia ||| Tinnitus ||| Thrombocytopenia ||| Amnesia
	CHEMBL13	D003922	METOPROLOL	Diabetes Mellitus, Type 1	0	0.0567644	D006973 ||| D003863 ||| D006333 ||| D014717 ||| D010195 ||| D000505 ||| D014012 ||| D000647	Hypertension ||| Depression ||| Heart Failure ||| Vertigo ||| Pancreatitis ||| Alopecia ||| Tinnitus ||| Amnesia
	CHEMBL13	D002446	METOPROLOL	Celiac Disease	0	0.0498648	D006973 ||| D003863 ||| D006333 ||| D014717 ||| D010195 ||| D000505 ||| D014012 ||| D000647	Hypertension ||| Depression ||| Heart Failure ||| Vertigo ||| Pancreatitis ||| Alopecia ||| Tinnitus ||| Amnesia
	CHEMBL13	D008105	METOPROLOL	Liver Cirrhosis, Biliary	0	0.0264811	D006973 ||| D003863 ||| D006333 ||| D014717 ||| D010195 ||| D000505 ||| D014012 ||| D000647	Hypertension ||| Depression ||| Heart Failure ||| Vertigo ||| Pancreatitis ||| Alopecia ||| Tinnitus ||| Amnesia
	CHEMBL13	D014820	METOPROLOL	Vitiligo	0	0.0415308	D006973 ||| D003863 ||| D006333 ||| D014717 ||| D010195 ||| D000505 ||| D014012 ||| D000647	Hypertension ||| Depression ||| Heart Failure ||| Vertigo ||| Pancreatitis ||| Alopecia ||| Tinnitus ||| Amnesia
	CHEMBL13	D009798	METOPROLOL	Ocular Hypertension	0	0.0225287	D006973 ||| D003863 ||| D006333 ||| D014717 ||| D010195 ||| D000505 ||| D014012 ||| D000647	Hypertension ||| Depression ||| Heart Failure ||| Vertigo ||| Pancreatitis ||| Alopecia ||| Tinnitus ||| Amnesia
	CHEMBL13	D009447	METOPROLOL	Neuroblastoma	0	0.0597591	D006973 ||| D003863 ||| D006333 ||| D014717 ||| D010195 ||| D000505 ||| D014012 ||| D000647	Hypertension ||| Depression ||| Heart Failure ||| Vertigo ||| Pancreatitis ||| Alopecia ||| Tinnitus ||| Amnesia
	CHEMBL13	D012559	METOPROLOL	Schizophrenia	0	0.0953615	D006973 ||| D003863 ||| D011537 ||| D006333 ||| D000380 ||| D014717 ||| D007022 ||| D016491 ||| D010195 ||| D000505 ||| D014012 ||| D013921 ||| D000647	Hypertension ||| Depression ||| Pruritus ||| Heart Failure ||| Agranulocytosis ||| Vertigo ||| Hypotension ||| Peripheral Vascular Diseases ||| Pancreatitis ||| Alopecia ||| Tinnitus ||| Thrombocytopenia ||| Amnesia
	CHEMBL13	D000690	METOPROLOL	Amyotrophic Lateral Sclerosis	0	0.0549496	D006973 ||| D003863 ||| D006333 ||| D014717 ||| D010195 ||| D000505 ||| D014012 ||| D000647	Hypertension ||| Depression ||| Heart Failure ||| Vertigo ||| Pancreatitis ||| Alopecia ||| Tinnitus ||| Amnesia
	CHEMBL13	D008180	METOPROLOL	Lupus Erythematosus, Systemic	0	0.0256304	D006973 ||| D003863 ||| D011537 ||| D006333 ||| D000380 ||| D014717 ||| D007022 ||| D016491 ||| D010195 ||| D000505 ||| D014012 ||| D013921 ||| D000647	Hypertension ||| Depression ||| Pruritus ||| Heart Failure ||| Agranulocytosis ||| Vertigo ||| Hypotension ||| Peripheral Vascular Diseases ||| Pancreatitis ||| Alopecia ||| Tinnitus ||| Thrombocytopenia ||| Amnesia
	CHEMBL13	D000437	METOPROLOL	Alcoholism	0	0.107909	D006973 ||| D003863 ||| D006333 ||| D014717 ||| D010195 ||| D000505 ||| D014012 ||| D000647	Hypertension ||| Depression ||| Heart Failure ||| Vertigo ||| Pancreatitis ||| Alopecia ||| Tinnitus ||| Amnesia
	CHEMBL13	D000067877	METOPROLOL	Autism Spectrum Disorder	0	0.125294	D006973 ||| D003863 ||| D006333 ||| D014717 ||| D010195 ||| D000505 ||| D014012 ||| D000647	Hypertension ||| Depression ||| Heart Failure ||| Vertigo ||| Pancreatitis ||| Alopecia ||| Tinnitus ||| Amnesia
	CHEMBL13	D001714	METOPROLOL	Bipolar Disorder	0	0.11095	D006973 ||| D003863 ||| D011537 ||| D006333 ||| D000380 ||| D014717 ||| D007022 ||| D016491 ||| D010195 ||| D000505 ||| D014012 ||| D013921 ||| D000647	Hypertension ||| Depression ||| Pruritus ||| Heart Failure ||| Agranulocytosis ||| Vertigo ||| Hypotension ||| Peripheral Vascular Diseases ||| Pancreatitis ||| Alopecia ||| Tinnitus ||| Thrombocytopenia ||| Amnesia
	CHEMBL13	D009771	METOPROLOL	Obsessive-Compulsive Disorder	0	0.0533284	D006973 ||| D003863 ||| D006333 ||| D014717 ||| D010195 ||| D000505 ||| D014012 ||| D000647	Hypertension ||| Depression ||| Heart Failure ||| Vertigo ||| Pancreatitis ||| Alopecia ||| Tinnitus ||| Amnesia
	CHEMBL13	D003924	METOPROLOL	Diabetes Mellitus, Type 2	0	0.14867	D006973 ||| D003863 ||| D006333 ||| D014717 ||| D010195 ||| D000505 ||| D014012 ||| D000647	Hypertension ||| Depression ||| Heart Failure ||| Vertigo ||| Pancreatitis ||| Alopecia ||| Tinnitus ||| Amnesia
	CHEMBL13	D000544	METOPROLOL	Alzheimer Disease	0	0.0423561	D006973 ||| D003863 ||| D006333 ||| D014717 ||| D010195 ||| D000505 ||| D014012 ||| D000647	Hypertension ||| Depression ||| Heart Failure ||| Vertigo ||| Pancreatitis ||| Alopecia ||| Tinnitus ||| Amnesia
	CHEMBL13	D004827	METOPROLOL	Epilepsy	0	0.0189805	D006973 ||| D003863 ||| D011537 ||| D006333 ||| D000380 ||| D014717 ||| D007022 ||| D016491 ||| D010195 ||| D000505 ||| D014012 ||| D013921 ||| D000647	Hypertension ||| Depression ||| Pruritus ||| Heart Failure ||| Agranulocytosis ||| Vertigo ||| Hypotension ||| Peripheral Vascular Diseases ||| Pancreatitis ||| Alopecia ||| Tinnitus ||| Thrombocytopenia ||| Amnesia
	CHEMBL13	D005901	METOPROLOL	Glaucoma	0	0.0600462	D006973 ||| D003863 ||| D011537 ||| D006333 ||| D000380 ||| D014717 ||| D007022 ||| D016491 ||| D010195 ||| D000505 ||| D014012 ||| D013921 ||| D000647	Hypertension ||| Depression ||| Pruritus ||| Heart Failure ||| Agranulocytosis ||| Vertigo ||| Hypotension ||| Peripheral Vascular Diseases ||| Pancreatitis ||| Alopecia ||| Tinnitus ||| Thrombocytopenia ||| Amnesia
	CHEMBL13	D051436	METOPROLOL	Renal Insufficiency, Chronic	0	0.04034	D006973 ||| D003863 ||| D006333 ||| D014717 ||| D010195 ||| D000505 ||| D014012 ||| D000647	Hypertension ||| Depression ||| Heart Failure ||| Vertigo ||| Pancreatitis ||| Alopecia ||| Tinnitus ||| Amnesia
	CHEMBL13	D013167	METOPROLOL	Spondylitis, Ankylosing	0	0.0413676	D006973 ||| D003863 ||| D006333 ||| D014717 ||| D010195 ||| D000505 ||| D014012 ||| D000647	Hypertension ||| Depression ||| Heart Failure ||| Vertigo ||| Pancreatitis ||| Alopecia ||| Tinnitus ||| Amnesia
	CHEMBL13	D003863	METOPROLOL	Depression	1	0.0928989	D006973 ||| D011537 ||| D006333 ||| D000380 ||| D014717 ||| D007022 ||| D016491 ||| D010195 ||| D000505 ||| D014012 ||| D013921 ||| D000647	Hypertension ||| Pruritus ||| Heart Failure ||| Agranulocytosis ||| Vertigo ||| Hypotension ||| Peripheral Vascular Diseases ||| Pancreatitis ||| Alopecia ||| Tinnitus ||| Thrombocytopenia ||| Amnesia
	CHEMBL13	D010003	METOPROLOL	Osteoarthritis	0	0.0830794	D006973 ||| D003863 ||| D011537 ||| D006333 ||| D000380 ||| D014717 ||| D007022 ||| D016491 ||| D010195 ||| D000505 ||| D014012 ||| D013921 ||| D000647	Hypertension ||| Depression ||| Pruritus ||| Heart Failure ||| Agranulocytosis ||| Vertigo ||| Hypotension ||| Peripheral Vascular Diseases ||| Pancreatitis ||| Alopecia ||| Tinnitus ||| Thrombocytopenia ||| Amnesia
	CHEMBL13	D000419	METOPROLOL	Albuminuria	0	0.0534022	D006973 ||| D003863 ||| D006333 ||| D014717 ||| D010195 ||| D000505 ||| D014012 ||| D000647	Hypertension ||| Depression ||| Heart Failure ||| Vertigo ||| Pancreatitis ||| Alopecia ||| Tinnitus ||| Amnesia
	CHEMBL13	D001281	METOPROLOL	Atrial Fibrillation	0	0.168259	D006973 ||| D003863 ||| D011537 ||| D006333 ||| D000380 ||| D014717 ||| D007022 ||| D016491 ||| D010195 ||| D000505 ||| D014012 ||| D013921 ||| D000647	Hypertension ||| Depression ||| Pruritus ||| Heart Failure ||| Agranulocytosis ||| Vertigo ||| Hypotension ||| Peripheral Vascular Diseases ||| Pancreatitis ||| Alopecia ||| Tinnitus ||| Thrombocytopenia ||| Amnesia
	CHEMBL13	D006973	METOPROLOL	Hypertension	1	0.149558	D003863 ||| D011537 ||| D006333 ||| D000380 ||| D014717 ||| D007022 ||| D016491 ||| D010195 ||| D000505 ||| D014012 ||| D013921 ||| D000647	Depression ||| Pruritus ||| Heart Failure ||| Agranulocytosis ||| Vertigo ||| Hypotension ||| Peripheral Vascular Diseases ||| Pancreatitis ||| Alopecia ||| Tinnitus ||| Thrombocytopenia ||| Amnesia
	CHEMBL13	D006327	METOPROLOL	Heart Block	0	0.0544271	D006973 ||| D003863 ||| D011537 ||| D006333 ||| D000380 ||| D014717 ||| D007022 ||| D016491 ||| D010195 ||| D000505 ||| D013921 ||| D000647	Hypertension ||| Depression ||| Pruritus ||| Heart Failure ||| Agranulocytosis ||| Vertigo ||| Hypotension ||| Peripheral Vascular Diseases ||| Pancreatitis ||| Alopecia ||| Thrombocytopenia ||| Amnesia
	CHEMBL13	D055623	METOPROLOL	Keratosis, Actinic	0	0.112964	D006973 ||| D003863 ||| D011537 ||| D006333 ||| D000380 ||| D014717 ||| D007022 ||| D016491 ||| D010195 ||| D000505 ||| D013921 ||| D000647	Hypertension ||| Depression ||| Pruritus ||| Heart Failure ||| Agranulocytosis ||| Vertigo ||| Hypotension ||| Peripheral Vascular Diseases ||| Pancreatitis ||| Alopecia ||| Thrombocytopenia ||| Amnesia
	CHEMBL13	D001991	METOPROLOL	Bronchitis	0	0.0428687	D006973 ||| D003863 ||| D011537 ||| D006333 ||| D000380 ||| D014717 ||| D007022 ||| D016491 ||| D010195 ||| D000505 ||| D013921 ||| D000647	Hypertension ||| Depression ||| Pruritus ||| Heart Failure ||| Agranulocytosis ||| Vertigo ||| Hypotension ||| Peripheral Vascular Diseases ||| Pancreatitis ||| Alopecia ||| Thrombocytopenia ||| Amnesia
	CHEMBL13	D008175	METOPROLOL	Lung Neoplasms	0	0.0417129	D006973 ||| D003863 ||| D011537 ||| D006333 ||| D000380 ||| D014717 ||| D007022 ||| D016491 ||| D010195 ||| D000505 ||| D013921 ||| D000647	Hypertension ||| Depression ||| Pruritus ||| Heart Failure ||| Agranulocytosis ||| Vertigo ||| Hypotension ||| Peripheral Vascular Diseases ||| Pancreatitis ||| Alopecia ||| Thrombocytopenia ||| Amnesia
	CHEMBL13	D008545	METOPROLOL	Melanoma	0	0.0437451	D006973 ||| D003863 ||| D011537 ||| D006333 ||| D000380 ||| D014717 ||| D007022 ||| D016491 ||| D010195 ||| D000505 ||| D013921 ||| D000647	Hypertension ||| Depression ||| Pruritus ||| Heart Failure ||| Agranulocytosis ||| Vertigo ||| Hypotension ||| Peripheral Vascular Diseases ||| Pancreatitis ||| Alopecia ||| Thrombocytopenia ||| Amnesia
	CHEMBL13	D008228	METOPROLOL	Lymphoma, Non-Hodgkin	0	0.0197073	D006973 ||| D003863 ||| D011537 ||| D006333 ||| D000380 ||| D014717 ||| D007022 ||| D016491 ||| D010195 ||| D000505 ||| D013921 ||| D000647	Hypertension ||| Depression ||| Pruritus ||| Heart Failure ||| Agranulocytosis ||| Vertigo ||| Hypotension ||| Peripheral Vascular Diseases ||| Pancreatitis ||| Alopecia ||| Thrombocytopenia ||| Amnesia
	CHEMBL13	D002294	METOPROLOL	Carcinoma, Squamous Cell	0	0.0781167	D006973 ||| D003863 ||| D011537 ||| D006333 ||| D000380 ||| D014717 ||| D007022 ||| D016491 ||| D010195 ||| D000505 ||| D013921 ||| D000647	Hypertension ||| Depression ||| Pruritus ||| Heart Failure ||| Agranulocytosis ||| Vertigo ||| Hypotension ||| Peripheral Vascular Diseases ||| Pancreatitis ||| Alopecia ||| Thrombocytopenia ||| Amnesia
	CHEMBL13	D002349	METOPROLOL	Carpal Tunnel Syndrome	0	0.0551548	D006973 ||| D003863 ||| D011537 ||| D006333 ||| D000380 ||| D014717 ||| D007022 ||| D016491 ||| D010195 ||| D000505 ||| D014012 ||| D013921 ||| D000647	Hypertension ||| Depression ||| Pruritus ||| Heart Failure ||| Agranulocytosis ||| Vertigo ||| Hypotension ||| Peripheral Vascular Diseases ||| Pancreatitis ||| Alopecia ||| Tinnitus ||| Thrombocytopenia ||| Amnesia
	CHEMBL13	D016883	METOPROLOL	Diabetic Ketoacidosis	0	0.070721	D006973 ||| D003863 ||| D011537 ||| D006333 ||| D000380 ||| D014717 ||| D007022 ||| D016491 ||| D010195 ||| D000505 ||| D013921 ||| D000647	Hypertension ||| Depression ||| Pruritus ||| Heart Failure ||| Agranulocytosis ||| Vertigo ||| Hypotension ||| Peripheral Vascular Diseases ||| Pancreatitis ||| Alopecia ||| Thrombocytopenia ||| Amnesia
	CHEMBL13	D001749	METOPROLOL	Urinary Bladder Neoplasms	0	0.0267077	D006973 ||| D003863 ||| D011537 ||| D006333 ||| D000380 ||| D014717 ||| D007022 ||| D016491 ||| D010195 ||| D000505 ||| D013921 ||| D000647	Hypertension ||| Depression ||| Pruritus ||| Heart Failure ||| Agranulocytosis ||| Vertigo ||| Hypotension ||| Peripheral Vascular Diseases ||| Pancreatitis ||| Alopecia ||| Thrombocytopenia ||| Amnesia
	CHEMBL13	D007889	METOPROLOL	Leiomyoma	0	0.0577855	D006973 ||| D003863 ||| D011537 ||| D006333 ||| D000380 ||| D014717 ||| D007022 ||| D016491 ||| D010195 ||| D000505 ||| D013921 ||| D000647	Hypertension ||| Depression ||| Pruritus ||| Heart Failure ||| Agranulocytosis ||| Vertigo ||| Hypotension ||| Peripheral Vascular Diseases ||| Pancreatitis ||| Alopecia ||| Thrombocytopenia ||| Amnesia
	CHEMBL13	D018798	METOPROLOL	Anemia, Iron-Deficiency	0	0.0311106	D006973 ||| D003863 ||| D011537 ||| D006333 ||| D000380 ||| D014717 ||| D007022 ||| D016491 ||| D010195 ||| D000505 ||| D013921 ||| D000647	Hypertension ||| Depression ||| Pruritus ||| Heart Failure ||| Agranulocytosis ||| Vertigo ||| Hypotension ||| Peripheral Vascular Diseases ||| Pancreatitis ||| Alopecia ||| Thrombocytopenia ||| Amnesia
	CHEMBL13	D000380	METOPROLOL	Agranulocytosis	1	0.0367542	D006973 ||| D003863 ||| D011537 ||| D006333 ||| D014717 ||| D007022 ||| D016491 ||| D010195 ||| D013921 ||| D000647	Hypertension ||| Depression ||| Pruritus ||| Heart Failure ||| Vertigo ||| Hypotension ||| Peripheral Vascular Diseases ||| Pancreatitis ||| Thrombocytopenia ||| Amnesia
	CHEMBL13	D012893	METOPROLOL	Sleep Wake Disorders	0	0.266174	D006973 ||| D003863 ||| D011537 ||| D006333 ||| D000380 ||| D014717 ||| D007022 ||| D016491 ||| D010195 ||| D000505 ||| D013921 ||| D000647	Hypertension ||| Depression ||| Pruritus ||| Heart Failure ||| Agranulocytosis ||| Vertigo ||| Hypotension ||| Peripheral Vascular Diseases ||| Pancreatitis ||| Alopecia ||| Thrombocytopenia ||| Amnesia
	CHEMBL13	D006429	METOPROLOL	Hemiplegia	0	0.0655678	D006973 ||| D003863 ||| D011537 ||| D006333 ||| D000380 ||| D014717 ||| D007022 ||| D016491 ||| D010195 ||| D013921 ||| D000647	Hypertension ||| Depression ||| Pruritus ||| Heart Failure ||| Agranulocytosis ||| Vertigo ||| Hypotension ||| Peripheral Vascular Diseases ||| Pancreatitis ||| Thrombocytopenia ||| Amnesia
	CHEMBL13	D011655	METOPROLOL	Pulmonary Embolism	0	0.0226467	D006973 ||| D003863 ||| D011537 ||| D006333 ||| D000380 ||| D014717 ||| D007022 ||| D016491 ||| D010195 ||| D000505 ||| D013921 ||| D000647	Hypertension ||| Depression ||| Pruritus ||| Heart Failure ||| Agranulocytosis ||| Vertigo ||| Hypotension ||| Peripheral Vascular Diseases ||| Pancreatitis ||| Alopecia ||| Thrombocytopenia ||| Amnesia
	CHEMBL13	D009202	METOPROLOL	Cardiomyopathies	0	0.181858	D006973 ||| D003863 ||| D011537 ||| D006333 ||| D000380 ||| D014717 ||| D007022 ||| D016491 ||| D010195 ||| D000505 ||| D014012 ||| D013921 ||| D000647	Hypertension ||| Depression ||| Pruritus ||| Heart Failure ||| Agranulocytosis ||| Vertigo ||| Hypotension ||| Peripheral Vascular Diseases ||| Pancreatitis ||| Alopecia ||| Tinnitus ||| Thrombocytopenia ||| Amnesia
	CHEMBL13	D013345	METOPROLOL	Subarachnoid Hemorrhage	0	0.102464	D006973 ||| D003863 ||| D011537 ||| D006333 ||| D000380 ||| D014717 ||| D007022 ||| D016491 ||| D010195 ||| D000505 ||| D013921 ||| D000647	Hypertension ||| Depression ||| Pruritus ||| Heart Failure ||| Agranulocytosis ||| Vertigo ||| Hypotension ||| Peripheral Vascular Diseases ||| Pancreatitis ||| Alopecia ||| Thrombocytopenia ||| Amnesia
	CHEMBL13	D002543	METOPROLOL	Cerebral Hemorrhage	0	0.057375	D006973 ||| D003863 ||| D011537 ||| D006333 ||| D000380 ||| D014717 ||| D007022 ||| D016491 ||| D010195 ||| D000505 ||| D013921 ||| D000647	Hypertension ||| Depression ||| Pruritus ||| Heart Failure ||| Agranulocytosis ||| Vertigo ||| Hypotension ||| Peripheral Vascular Diseases ||| Pancreatitis ||| Alopecia ||| Thrombocytopenia ||| Amnesia
	CHEMBL13	D002544	METOPROLOL	Cerebral Infarction	0	0.110543	D006973 ||| D003863 ||| D011537 ||| D006333 ||| D000380 ||| D014717 ||| D007022 ||| D016491 ||| D010195 ||| D013921 ||| D000647	Hypertension ||| Depression ||| Pruritus ||| Heart Failure ||| Agranulocytosis ||| Vertigo ||| Hypotension ||| Peripheral Vascular Diseases ||| Pancreatitis ||| Thrombocytopenia ||| Amnesia
	CHEMBL13	D050197	METOPROLOL	Arteriosclerosis	0	0.287991	D006973 ||| D003863 ||| D011537 ||| D006333 ||| D000380 ||| D014717 ||| D007022 ||| D016491 ||| D010195 ||| D000505 ||| D013921 ||| D000647	Hypertension ||| Depression ||| Pruritus ||| Heart Failure ||| Agranulocytosis ||| Vertigo ||| Hypotension ||| Peripheral Vascular Diseases ||| Pancreatitis ||| Alopecia ||| Thrombocytopenia ||| Amnesia
	CHEMBL13	D010689	METOPROLOL	Phlebitis	0	0.0149205	D006973 ||| D003863 ||| D011537 ||| D006333 ||| D000380 ||| D014717 ||| D007022 ||| D016491 ||| D010195 ||| D013921 ||| D000647	Hypertension ||| Depression ||| Pruritus ||| Heart Failure ||| Agranulocytosis ||| Vertigo ||| Hypotension ||| Peripheral Vascular Diseases ||| Pancreatitis ||| Thrombocytopenia ||| Amnesia
	CHEMBL13	D006484	METOPROLOL	Hemorrhoids	0	0.048077	D006973 ||| D003863 ||| D011537 ||| D006333 ||| D000380 ||| D014717 ||| D007022 ||| D016491 ||| D010195 ||| D000505 ||| D013921 ||| D000647	Hypertension ||| Depression ||| Pruritus ||| Heart Failure ||| Agranulocytosis ||| Vertigo ||| Hypotension ||| Peripheral Vascular Diseases ||| Pancreatitis ||| Alopecia ||| Thrombocytopenia ||| Amnesia
	CHEMBL13	D007022	METOPROLOL	Hypotension	1	0.0638517	D006973 ||| D003863 ||| D011537 ||| D006333 ||| D000380 ||| D014717 ||| D016491 ||| D010195 ||| D013921 ||| D000647	Hypertension ||| Depression ||| Pruritus ||| Heart Failure ||| Agranulocytosis ||| Vertigo ||| Peripheral Vascular Diseases ||| Pancreatitis ||| Thrombocytopenia ||| Amnesia
	CHEMBL13	D012852	METOPROLOL	Sinusitis	0	0.0300404	D006973 ||| D003863 ||| D011537 ||| D006333 ||| D000380 ||| D014717 ||| D007022 ||| D016491 ||| D010195 ||| D000505 ||| D013921 ||| D000647	Hypertension ||| Depression ||| Pruritus ||| Heart Failure ||| Agranulocytosis ||| Vertigo ||| Hypotension ||| Peripheral Vascular Diseases ||| Pancreatitis ||| Alopecia ||| Thrombocytopenia ||| Amnesia
	CHEMBL13	D010996	METOPROLOL	Pleural Effusion	0	0.0569001	D006973 ||| D003863 ||| D011537 ||| D006333 ||| D000380 ||| D014717 ||| D007022 ||| D016491 ||| D010195 ||| D013921 ||| D000647	Hypertension ||| Depression ||| Pruritus ||| Heart Failure ||| Agranulocytosis ||| Vertigo ||| Hypotension ||| Peripheral Vascular Diseases ||| Pancreatitis ||| Thrombocytopenia ||| Amnesia
	CHEMBL13	D011030	METOPROLOL	Pneumothorax	0	0.0175524	D006973 ||| D003863 ||| D011537 ||| D006333 ||| D000380 ||| D014717 ||| D007022 ||| D016491 ||| D010195 ||| D000505 ||| D013921 ||| D000647	Hypertension ||| Depression ||| Pruritus ||| Heart Failure ||| Agranulocytosis ||| Vertigo ||| Hypotension ||| Peripheral Vascular Diseases ||| Pancreatitis ||| Alopecia ||| Thrombocytopenia ||| Amnesia
	CHEMBL13	D014060	METOPROLOL	Tongue Diseases	0	0.0173102	D006973 ||| D003863 ||| D011537 ||| D006333 ||| D000380 ||| D014717 ||| D007022 ||| D016491 ||| D010195 ||| D013921 ||| D000647	Hypertension ||| Depression ||| Pruritus ||| Heart Failure ||| Agranulocytosis ||| Vertigo ||| Hypotension ||| Peripheral Vascular Diseases ||| Pancreatitis ||| Thrombocytopenia ||| Amnesia
	CHEMBL13	D004941	METOPROLOL	Esophagitis	0	0.058286	D006973 ||| D003863 ||| D011537 ||| D006333 ||| D000380 ||| D014717 ||| D007022 ||| D016491 ||| D010195 ||| D013921 ||| D000647	Hypertension ||| Depression ||| Pruritus ||| Heart Failure ||| Agranulocytosis ||| Vertigo ||| Hypotension ||| Peripheral Vascular Diseases ||| Pancreatitis ||| Thrombocytopenia ||| Amnesia
	CHEMBL13	D013276	METOPROLOL	Stomach Ulcer	0	0.0444864	D006973 ||| D003863 ||| D011537 ||| D006333 ||| D000380 ||| D014717 ||| D007022 ||| D016491 ||| D010195 ||| D000505 ||| D013921 ||| D000647	Hypertension ||| Depression ||| Pruritus ||| Heart Failure ||| Agranulocytosis ||| Vertigo ||| Hypotension ||| Peripheral Vascular Diseases ||| Pancreatitis ||| Alopecia ||| Thrombocytopenia ||| Amnesia
	CHEMBL13	D004415	METOPROLOL	Dyspepsia	0	0.0210065	D006973 ||| D003863 ||| D011537 ||| D006333 ||| D000380 ||| D014717 ||| D007022 ||| D016491 ||| D010195 ||| D013921 ||| D000647	Hypertension ||| Depression ||| Pruritus ||| Heart Failure ||| Agranulocytosis ||| Vertigo ||| Hypotension ||| Peripheral Vascular Diseases ||| Pancreatitis ||| Thrombocytopenia ||| Amnesia
	CHEMBL13	D002769	METOPROLOL	Cholelithiasis	0	0.109453	D006973 ||| D003863 ||| D011537 ||| D006333 ||| D000380 ||| D014717 ||| D007022 ||| D016491 ||| D010195 ||| D000505 ||| D014012 ||| D013921 ||| D000647	Hypertension ||| Depression ||| Pruritus ||| Heart Failure ||| Agranulocytosis ||| Vertigo ||| Hypotension ||| Peripheral Vascular Diseases ||| Pancreatitis ||| Alopecia ||| Tinnitus ||| Thrombocytopenia ||| Amnesia
	CHEMBL13	D002764	METOPROLOL	Cholecystitis	0	0.126125	D006973 ||| D003863 ||| D011537 ||| D006333 ||| D000380 ||| D014717 ||| D007022 ||| D016491 ||| D010195 ||| D000505 ||| D013921 ||| D000647	Hypertension ||| Depression ||| Pruritus ||| Heart Failure ||| Agranulocytosis ||| Vertigo ||| Hypotension ||| Peripheral Vascular Diseases ||| Pancreatitis ||| Alopecia ||| Thrombocytopenia ||| Amnesia
	CHEMBL13	D010195	METOPROLOL	Pancreatitis	1	0.0582162	D006973 ||| D003863 ||| D011537 ||| D006333 ||| D000380 ||| D014717 ||| D007022 ||| D016491 ||| D000505 ||| D013921 ||| D000647	Hypertension ||| Depression ||| Pruritus ||| Heart Failure ||| Agranulocytosis ||| Vertigo ||| Hypotension ||| Peripheral Vascular Diseases ||| Alopecia ||| Thrombocytopenia ||| Amnesia
	CHEMBL13	D008286	METOPROLOL	Malabsorption Syndromes	0	0.0292685	D006973 ||| D003863 ||| D011537 ||| D006333 ||| D000380 ||| D014717 ||| D007022 ||| D016491 ||| D010195 ||| D013921 ||| D000647	Hypertension ||| Depression ||| Pruritus ||| Heart Failure ||| Agranulocytosis ||| Vertigo ||| Hypotension ||| Peripheral Vascular Diseases ||| Pancreatitis ||| Thrombocytopenia ||| Amnesia
	CHEMBL13	D002481	METOPROLOL	Cellulitis	0	0.032819	D006973 ||| D003863 ||| D011537 ||| D006333 ||| D000380 ||| D014717 ||| D007022 ||| D016491 ||| D010195 ||| D013921 ||| D000647	Hypertension ||| Depression ||| Pruritus ||| Heart Failure ||| Agranulocytosis ||| Vertigo ||| Hypotension ||| Peripheral Vascular Diseases ||| Pancreatitis ||| Thrombocytopenia ||| Amnesia
	CHEMBL13	D011537	METOPROLOL	Pruritus	1	0.0262266	D006973 ||| D003863 ||| D006333 ||| D000380 ||| D014717 ||| D007022 ||| D016491 ||| D010195 ||| D013921 ||| D000647	Hypertension ||| Depression ||| Heart Failure ||| Agranulocytosis ||| Vertigo ||| Hypotension ||| Peripheral Vascular Diseases ||| Pancreatitis ||| Thrombocytopenia ||| Amnesia
	CHEMBL13	D008010	METOPROLOL	Lichen Planus	0	0.0836331	D006973 ||| D003863 ||| D011537 ||| D006333 ||| D000380 ||| D014717 ||| D007022 ||| D016491 ||| D010195 ||| D000505 ||| D013921 ||| D000647	Hypertension ||| Depression ||| Pruritus ||| Heart Failure ||| Agranulocytosis ||| Vertigo ||| Hypotension ||| Peripheral Vascular Diseases ||| Pancreatitis ||| Alopecia ||| Thrombocytopenia ||| Amnesia
	CHEMBL13	D017492	METOPROLOL	Keratosis, Seborrheic	0	0.0156771	D006973 ||| D003863 ||| D011537 ||| D006333 ||| D000380 ||| D014717 ||| D007022 ||| D016491 ||| D010195 ||| D000505 ||| D013921 ||| D000647	Hypertension ||| Depression ||| Pruritus ||| Heart Failure ||| Agranulocytosis ||| Vertigo ||| Hypotension ||| Peripheral Vascular Diseases ||| Pancreatitis ||| Alopecia ||| Thrombocytopenia ||| Amnesia
	CHEMBL13	D011704	METOPROLOL	Pyelonephritis	0	0.0141798	D006973 ||| D003863 ||| D011537 ||| D006333 ||| D000380 ||| D014717 ||| D007022 ||| D016491 ||| D010195 ||| D013921 ||| D000647	Hypertension ||| Depression ||| Pruritus ||| Heart Failure ||| Agranulocytosis ||| Vertigo ||| Hypotension ||| Peripheral Vascular Diseases ||| Pancreatitis ||| Thrombocytopenia ||| Amnesia
	CHEMBL13	D058186	METOPROLOL	Acute Kidney Injury	0	0.0825491	D006973 ||| D003863 ||| D011537 ||| D006333 ||| D000380 ||| D014717 ||| D007022 ||| D016491 ||| D010195 ||| D013921 ||| D000647	Hypertension ||| Depression ||| Pruritus ||| Heart Failure ||| Agranulocytosis ||| Vertigo ||| Hypotension ||| Peripheral Vascular Diseases ||| Pancreatitis ||| Thrombocytopenia ||| Amnesia
	CHEMBL13	D007676	METOPROLOL	Kidney Failure, Chronic	0	0.103853	D006973 ||| D003863 ||| D011537 ||| D006333 ||| D000380 ||| D014717 ||| D007022 ||| D016491 ||| D010195 ||| D000505 ||| D014012 ||| D013921 ||| D000647	Hypertension ||| Depression ||| Pruritus ||| Heart Failure ||| Agranulocytosis ||| Vertigo ||| Hypotension ||| Peripheral Vascular Diseases ||| Pancreatitis ||| Alopecia ||| Tinnitus ||| Thrombocytopenia ||| Amnesia
	CHEMBL13	D003556	METOPROLOL	Cystitis	0	0.0576502	D006973 ||| D003863 ||| D011537 ||| D006333 ||| D000380 ||| D014717 ||| D007022 ||| D016491 ||| D010195 ||| D000505 ||| D013921 ||| D000647	Hypertension ||| Depression ||| Pruritus ||| Heart Failure ||| Agranulocytosis ||| Vertigo ||| Hypotension ||| Peripheral Vascular Diseases ||| Pancreatitis ||| Alopecia ||| Thrombocytopenia ||| Amnesia
	CHEMBL13	D011470	METOPROLOL	Prostatic Hyperplasia	0	0.0246205	D006973 ||| D003863 ||| D011537 ||| D006333 ||| D000380 ||| D014717 ||| D007022 ||| D016491 ||| D010195 ||| D000505 ||| D013921 ||| D000647	Hypertension ||| Depression ||| Pruritus ||| Heart Failure ||| Agranulocytosis ||| Vertigo ||| Hypotension ||| Peripheral Vascular Diseases ||| Pancreatitis ||| Alopecia ||| Thrombocytopenia ||| Amnesia
	CHEMBL13	D011472	METOPROLOL	Prostatitis	0	0.0368507	D006973 ||| D003863 ||| D011537 ||| D006333 ||| D000380 ||| D014717 ||| D007022 ||| D016491 ||| D010195 ||| D013921 ||| D000647	Hypertension ||| Depression ||| Pruritus ||| Heart Failure ||| Agranulocytosis ||| Vertigo ||| Hypotension ||| Peripheral Vascular Diseases ||| Pancreatitis ||| Thrombocytopenia ||| Amnesia
	CHEMBL13	D005348	METOPROLOL	Fibrocystic Breast Disease	0	0.0229343	D006973 ||| D003863 ||| D011537 ||| D006333 ||| D000380 ||| D014717 ||| D007022 ||| D016491 ||| D010195 ||| D013921 ||| D000647	Hypertension ||| Depression ||| Pruritus ||| Heart Failure ||| Agranulocytosis ||| Vertigo ||| Hypotension ||| Peripheral Vascular Diseases ||| Pancreatitis ||| Thrombocytopenia ||| Amnesia
	CHEMBL13	D006177	METOPROLOL	Gynecomastia	0	0.0292901	D006973 ||| D003863 ||| D011537 ||| D006333 ||| D000380 ||| D014717 ||| D007022 ||| D016491 ||| D010195 ||| D000505 ||| D013921 ||| D000647	Hypertension ||| Depression ||| Pruritus ||| Heart Failure ||| Agranulocytosis ||| Vertigo ||| Hypotension ||| Peripheral Vascular Diseases ||| Pancreatitis ||| Alopecia ||| Thrombocytopenia ||| Amnesia
	CHEMBL13	D004715	METOPROLOL	Endometriosis	0	0.0151023	D006973 ||| D003863 ||| D011537 ||| D006333 ||| D000380 ||| D014717 ||| D007022 ||| D016491 ||| D010195 ||| D000505 ||| D013921 ||| D000647	Hypertension ||| Depression ||| Pruritus ||| Heart Failure ||| Agranulocytosis ||| Vertigo ||| Hypotension ||| Peripheral Vascular Diseases ||| Pancreatitis ||| Alopecia ||| Thrombocytopenia ||| Amnesia
	CHEMBL13	D003680	METOPROLOL	Deglutition Disorders	0	0.101925	D006973 ||| D003863 ||| D011537 ||| D006333 ||| D000380 ||| D014717 ||| D007022 ||| D016491 ||| D010195 ||| D013921 ||| D000647	Hypertension ||| Depression ||| Pruritus ||| Heart Failure ||| Agranulocytosis ||| Vertigo ||| Hypotension ||| Peripheral Vascular Diseases ||| Pancreatitis ||| Thrombocytopenia ||| Amnesia
	CHEMBL13	D001201	METOPROLOL	Ascites	0	0.112386	D006973 ||| D003863 ||| D011537 ||| D006333 ||| D000380 ||| D014717 ||| D007022 ||| D016491 ||| D010195 ||| D013921 ||| D000647	Hypertension ||| Depression ||| Pruritus ||| Heart Failure ||| Agranulocytosis ||| Vertigo ||| Hypotension ||| Peripheral Vascular Diseases ||| Pancreatitis ||| Thrombocytopenia ||| Amnesia
	CHEMBL13	D005076	METOPROLOL	Exanthema	0	0.0320377	D006973 ||| D003863 ||| D011537 ||| D006333 ||| D000380 ||| D014717 ||| D007022 ||| D016491 ||| D010195 ||| D013921 ||| D000647	Hypertension ||| Depression ||| Pruritus ||| Heart Failure ||| Agranulocytosis ||| Vertigo ||| Hypotension ||| Peripheral Vascular Diseases ||| Pancreatitis ||| Thrombocytopenia ||| Amnesia
	CHEMBL13	D014717	METOPROLOL	Vertigo	1	0.094908	D006973 ||| D003863 ||| D011537 ||| D006333 ||| D000380 ||| D007022 ||| D016491 ||| D010195 ||| D000505 ||| D013921 ||| D000647	Hypertension ||| Depression ||| Pruritus ||| Heart Failure ||| Agranulocytosis ||| Hypotension ||| Peripheral Vascular Diseases ||| Pancreatitis ||| Alopecia ||| Thrombocytopenia ||| Amnesia
	CHEMBL13	D013575	METOPROLOL	Syncope	0	0.108738	D006973 ||| D003863 ||| D011537 ||| D006333 ||| D000380 ||| D014717 ||| D007022 ||| D016491 ||| D010195 ||| D013921 ||| D000647	Hypertension ||| Depression ||| Pruritus ||| Heart Failure ||| Agranulocytosis ||| Vertigo ||| Hypotension ||| Peripheral Vascular Diseases ||| Pancreatitis ||| Thrombocytopenia ||| Amnesia
	CHEMBL13	D007766	METOPROLOL	Lacrimal Apparatus Diseases	0	0.0391414	D006973 ||| D003863 ||| D011537 ||| D006333 ||| D000380 ||| D014717 ||| D007022 ||| D016491 ||| D010195 ||| D013921 ||| D000647	Hypertension ||| Depression ||| Pruritus ||| Heart Failure ||| Agranulocytosis ||| Vertigo ||| Hypotension ||| Peripheral Vascular Diseases ||| Pancreatitis ||| Thrombocytopenia ||| Amnesia
	CHEMBL13	D006471	METOPROLOL	Gastrointestinal Hemorrhage	0	0.0588351	D006973 ||| D003863 ||| D011537 ||| D006333 ||| D000380 ||| D014717 ||| D007022 ||| D016491 ||| D010195 ||| D013921 ||| D000647	Hypertension ||| Depression ||| Pruritus ||| Heart Failure ||| Agranulocytosis ||| Vertigo ||| Hypotension ||| Peripheral Vascular Diseases ||| Pancreatitis ||| Thrombocytopenia ||| Amnesia
	CHEMBL13	D010437	METOPROLOL	Peptic Ulcer	0	0.0547111	D006973 ||| D003863 ||| D011537 ||| D006333 ||| D000380 ||| D014717 ||| D007022 ||| D016491 ||| D010195 ||| D000505 ||| D013921 ||| D000647	Hypertension ||| Depression ||| Pruritus ||| Heart Failure ||| Agranulocytosis ||| Vertigo ||| Hypotension ||| Peripheral Vascular Diseases ||| Pancreatitis ||| Alopecia ||| Thrombocytopenia ||| Amnesia
	CHEMBL13	D005921	METOPROLOL	Glomerulonephritis	0	0.0421352	D006973 ||| D003863 ||| D011537 ||| D006333 ||| D000380 ||| D014717 ||| D007022 ||| D016491 ||| D010195 ||| D000505 ||| D013921 ||| D000647	Hypertension ||| Depression ||| Pruritus ||| Heart Failure ||| Agranulocytosis ||| Vertigo ||| Hypotension ||| Peripheral Vascular Diseases ||| Pancreatitis ||| Alopecia ||| Thrombocytopenia ||| Amnesia
	CHEMBL13	D006333	METOPROLOL	Heart Failure	1	0.0472018	D006973 ||| D003863 ||| D011537 ||| D000380 ||| D014717 ||| D007022 ||| D016491 ||| D010195 ||| D000505 ||| D014012 ||| D013921 ||| D000647	Hypertension ||| Depression ||| Pruritus ||| Agranulocytosis ||| Vertigo ||| Hypotension ||| Peripheral Vascular Diseases ||| Pancreatitis ||| Alopecia ||| Tinnitus ||| Thrombocytopenia ||| Amnesia
	CHEMBL13	D006547	METOPROLOL	Hernia	0	0.0432879	D006973 ||| D003863 ||| D011537 ||| D006333 ||| D000380 ||| D014717 ||| D007022 ||| D016491 ||| D010195 ||| D000505 ||| D013921 ||| D000647	Hypertension ||| Depression ||| Pruritus ||| Heart Failure ||| Agranulocytosis ||| Vertigo ||| Hypotension ||| Peripheral Vascular Diseases ||| Pancreatitis ||| Alopecia ||| Thrombocytopenia ||| Amnesia
	CHEMBL13	D006689	METOPROLOL	Hodgkin Disease	0	0.0350918	D006973 ||| D003863 ||| D011537 ||| D006333 ||| D000380 ||| D014717 ||| D007022 ||| D016491 ||| D010195 ||| D000505 ||| D013921 ||| D000647	Hypertension ||| Depression ||| Pruritus ||| Heart Failure ||| Agranulocytosis ||| Vertigo ||| Hypotension ||| Peripheral Vascular Diseases ||| Pancreatitis ||| Alopecia ||| Thrombocytopenia ||| Amnesia
	CHEMBL13	D008113	METOPROLOL	Liver Neoplasms	0	0.0319178	D006973 ||| D003863 ||| D011537 ||| D006333 ||| D000380 ||| D014717 ||| D007022 ||| D016491 ||| D010195 ||| D000505 ||| D013921 ||| D000647	Hypertension ||| Depression ||| Pruritus ||| Heart Failure ||| Agranulocytosis ||| Vertigo ||| Hypotension ||| Peripheral Vascular Diseases ||| Pancreatitis ||| Alopecia ||| Thrombocytopenia ||| Amnesia
	CHEMBL13	D010051	METOPROLOL	Ovarian Neoplasms	0	0.0490167	D006973 ||| D003863 ||| D011537 ||| D006333 ||| D000380 ||| D014717 ||| D007022 ||| D016491 ||| D010195 ||| D000505 ||| D014012 ||| D013921 ||| D000647	Hypertension ||| Depression ||| Pruritus ||| Heart Failure ||| Agranulocytosis ||| Vertigo ||| Hypotension ||| Peripheral Vascular Diseases ||| Pancreatitis ||| Alopecia ||| Tinnitus ||| Thrombocytopenia ||| Amnesia
	CHEMBL13	D011471	METOPROLOL	Prostatic Neoplasms	0	0.0532082	D006973 ||| D003863 ||| D011537 ||| D006333 ||| D000380 ||| D014717 ||| D007022 ||| D016491 ||| D010195 ||| D000505 ||| D013921 ||| D000647	Hypertension ||| Depression ||| Pruritus ||| Heart Failure ||| Agranulocytosis ||| Vertigo ||| Hypotension ||| Peripheral Vascular Diseases ||| Pancreatitis ||| Alopecia ||| Thrombocytopenia ||| Amnesia
	CHEMBL13	D000647	METOPROLOL	Amnesia	1	0.0652449	D006973 ||| D003863 ||| D011537 ||| D006333 ||| D000380 ||| D014717 ||| D007022 ||| D016491 ||| D010195 ||| D000505 ||| D013921	Hypertension ||| Depression ||| Pruritus ||| Heart Failure ||| Agranulocytosis ||| Vertigo ||| Hypotension ||| Peripheral Vascular Diseases ||| Pancreatitis ||| Alopecia ||| Thrombocytopenia
	CHEMBL13	D007951	METOPROLOL	Leukemia, Myeloid	0	0.0810812	D006973 ||| D003863 ||| D011537 ||| D006333 ||| D000380 ||| D014717 ||| D007022 ||| D016491 ||| D010195 ||| D013921 ||| D000647	Hypertension ||| Depression ||| Pruritus ||| Heart Failure ||| Agranulocytosis ||| Vertigo ||| Hypotension ||| Peripheral Vascular Diseases ||| Pancreatitis ||| Thrombocytopenia ||| Amnesia
	CHEMBL13	D000152	METOPROLOL	Acne Vulgaris	0	0.086816	D006973 ||| D003863 ||| D011537 ||| D006333 ||| D000380 ||| D014717 ||| D007022 ||| D016491 ||| D010195 ||| D000505 ||| D013921 ||| D000647	Hypertension ||| Depression ||| Pruritus ||| Heart Failure ||| Agranulocytosis ||| Vertigo ||| Hypotension ||| Peripheral Vascular Diseases ||| Pancreatitis ||| Alopecia ||| Thrombocytopenia ||| Amnesia
	CHEMBL13	D000740	METOPROLOL	Anemia	0	0.041699	D006973 ||| D003863 ||| D011537 ||| D006333 ||| D000380 ||| D014717 ||| D007022 ||| D016491 ||| D010195 ||| D000505 ||| D013921 ||| D000647	Hypertension ||| Depression ||| Pruritus ||| Heart Failure ||| Agranulocytosis ||| Vertigo ||| Hypotension ||| Peripheral Vascular Diseases ||| Pancreatitis ||| Alopecia ||| Thrombocytopenia ||| Amnesia
	CHEMBL13	D001064	METOPROLOL	Appendicitis	0	0.0220757	D006973 ||| D003863 ||| D011537 ||| D006333 ||| D000380 ||| D014717 ||| D007022 ||| D016491 ||| D010195 ||| D000505 ||| D013921 ||| D000647	Hypertension ||| Depression ||| Pruritus ||| Heart Failure ||| Agranulocytosis ||| Vertigo ||| Hypotension ||| Peripheral Vascular Diseases ||| Pancreatitis ||| Alopecia ||| Thrombocytopenia ||| Amnesia
	CHEMBL13	D003248	METOPROLOL	Constipation	0	0.0336007	D006973 ||| D003863 ||| D011537 ||| D006333 ||| D000380 ||| D014717 ||| D007022 ||| D016491 ||| D010195 ||| D000505 ||| D013921 ||| D000647	Hypertension ||| Depression ||| Pruritus ||| Heart Failure ||| Agranulocytosis ||| Vertigo ||| Hypotension ||| Peripheral Vascular Diseases ||| Pancreatitis ||| Alopecia ||| Thrombocytopenia ||| Amnesia
	CHEMBL13	D015352	METOPROLOL	Dry Eye Syndromes	0	0.0321351	D006973 ||| D003863 ||| D011537 ||| D006333 ||| D000380 ||| D014717 ||| D007022 ||| D016491 ||| D010195 ||| D000505 ||| D013921 ||| D000647	Hypertension ||| Depression ||| Pruritus ||| Heart Failure ||| Agranulocytosis ||| Vertigo ||| Hypotension ||| Peripheral Vascular Diseases ||| Pancreatitis ||| Alopecia ||| Thrombocytopenia ||| Amnesia
	CHEMBL13	D004381	METOPROLOL	Duodenal Ulcer	0	0.14803	D006973 ||| D003863 ||| D011537 ||| D006333 ||| D000380 ||| D014717 ||| D007022 ||| D016491 ||| D010195 ||| D000505 ||| D013921 ||| D000647	Hypertension ||| Depression ||| Pruritus ||| Heart Failure ||| Agranulocytosis ||| Vertigo ||| Hypotension ||| Peripheral Vascular Diseases ||| Pancreatitis ||| Alopecia ||| Thrombocytopenia ||| Amnesia
	CHEMBL13	D015837	METOPROLOL	Vestibular Diseases	0	0.104832	D006973 ||| D003863 ||| D011537 ||| D006333 ||| D000380 ||| D014717 ||| D007022 ||| D016491 ||| D010195 ||| D013921 ||| D000647	Hypertension ||| Depression ||| Pruritus ||| Heart Failure ||| Agranulocytosis ||| Vertigo ||| Hypotension ||| Peripheral Vascular Diseases ||| Pancreatitis ||| Thrombocytopenia ||| Amnesia
	CHEMBL13	D005705	METOPROLOL	Gallbladder Diseases	0	0.0805451	D006973 ||| D003863 ||| D011537 ||| D006333 ||| D000380 ||| D014717 ||| D007022 ||| D016491 ||| D010195 ||| D000505 ||| D013921 ||| D000647	Hypertension ||| Depression ||| Pruritus ||| Heart Failure ||| Agranulocytosis ||| Vertigo ||| Hypotension ||| Peripheral Vascular Diseases ||| Pancreatitis ||| Alopecia ||| Thrombocytopenia ||| Amnesia
	CHEMBL13	D006073	METOPROLOL	Gout	0	0.0397166	D006973 ||| D003863 ||| D011537 ||| D006333 ||| D000380 ||| D014717 ||| D007022 ||| D016491 ||| D010195 ||| D000505 ||| D014012 ||| D013921 ||| D000647	Hypertension ||| Depression ||| Pruritus ||| Heart Failure ||| Agranulocytosis ||| Vertigo ||| Hypotension ||| Peripheral Vascular Diseases ||| Pancreatitis ||| Alopecia ||| Tinnitus ||| Thrombocytopenia ||| Amnesia
	CHEMBL13	D001145	METOPROLOL	Arrhythmias, Cardiac	0	0.0483369	D006973 ||| D003863 ||| D011537 ||| D006333 ||| D000380 ||| D014717 ||| D007022 ||| D016491 ||| D010195 ||| D000505 ||| D013921 ||| D000647	Hypertension ||| Depression ||| Pruritus ||| Heart Failure ||| Agranulocytosis ||| Vertigo ||| Hypotension ||| Peripheral Vascular Diseases ||| Pancreatitis ||| Alopecia ||| Thrombocytopenia ||| Amnesia
	CHEMBL13	D043183	METOPROLOL	Irritable Bowel Syndrome	0	0.0688545	D006973 ||| D003863 ||| D011537 ||| D006333 ||| D000380 ||| D014717 ||| D007022 ||| D016491 ||| D010195 ||| D000505 ||| D013921 ||| D000647	Hypertension ||| Depression ||| Pruritus ||| Heart Failure ||| Agranulocytosis ||| Vertigo ||| Hypotension ||| Peripheral Vascular Diseases ||| Pancreatitis ||| Alopecia ||| Thrombocytopenia ||| Amnesia
	CHEMBL13	D001851	METOPROLOL	Bone Diseases, Metabolic	0	0.0644457	D006973 ||| D003863 ||| D011537 ||| D006333 ||| D000380 ||| D014717 ||| D007022 ||| D016491 ||| D010195 ||| D013921 ||| D000647	Hypertension ||| Depression ||| Pruritus ||| Heart Failure ||| Agranulocytosis ||| Vertigo ||| Hypotension ||| Peripheral Vascular Diseases ||| Pancreatitis ||| Thrombocytopenia ||| Amnesia
	CHEMBL13	D010024	METOPROLOL	Osteoporosis	0	0.0766895	D006973 ||| D003863 ||| D011537 ||| D006333 ||| D000380 ||| D014717 ||| D007022 ||| D016491 ||| D010195 ||| D000505 ||| D013921 ||| D000647	Hypertension ||| Depression ||| Pruritus ||| Heart Failure ||| Agranulocytosis ||| Vertigo ||| Hypotension ||| Peripheral Vascular Diseases ||| Pancreatitis ||| Alopecia ||| Thrombocytopenia ||| Amnesia
	CHEMBL13	D009443	METOPROLOL	Neuritis	0	0.0598463	D006973 ||| D003863 ||| D011537 ||| D006333 ||| D000380 ||| D014717 ||| D007022 ||| D016491 ||| D010195 ||| D013921 ||| D000647	Hypertension ||| Depression ||| Pruritus ||| Heart Failure ||| Agranulocytosis ||| Vertigo ||| Hypotension ||| Peripheral Vascular Diseases ||| Pancreatitis ||| Thrombocytopenia ||| Amnesia
	CHEMBL13	D010538	METOPROLOL	Peritonitis	0	0.0521523	D006973 ||| D003863 ||| D011537 ||| D006333 ||| D000380 ||| D014717 ||| D007022 ||| D016491 ||| D010195 ||| D000505 ||| D013921 ||| D000647	Hypertension ||| Depression ||| Pruritus ||| Heart Failure ||| Agranulocytosis ||| Vertigo ||| Hypotension ||| Peripheral Vascular Diseases ||| Pancreatitis ||| Alopecia ||| Thrombocytopenia ||| Amnesia
	CHEMBL13	D010998	METOPROLOL	Pleurisy	0	0.0407251	D006973 ||| D003863 ||| D011537 ||| D006333 ||| D000380 ||| D014717 ||| D007022 ||| D016491 ||| D010195 ||| D013921 ||| D000647	Hypertension ||| Depression ||| Pruritus ||| Heart Failure ||| Agranulocytosis ||| Vertigo ||| Hypotension ||| Peripheral Vascular Diseases ||| Pancreatitis ||| Thrombocytopenia ||| Amnesia
	CHEMBL13	D011565	METOPROLOL	Psoriasis	0	0.0635432	D006973 ||| D003863 ||| D011537 ||| D006333 ||| D000380 ||| D014717 ||| D007022 ||| D016491 ||| D010195 ||| D000505 ||| D013921 ||| D000647	Hypertension ||| Depression ||| Pruritus ||| Heart Failure ||| Agranulocytosis ||| Vertigo ||| Hypotension ||| Peripheral Vascular Diseases ||| Pancreatitis ||| Alopecia ||| Thrombocytopenia ||| Amnesia
	CHEMBL13	D012163	METOPROLOL	Retinal Detachment	0	0.0266426	D006973 ||| D003863 ||| D011537 ||| D006333 ||| D000380 ||| D014717 ||| D007022 ||| D016491 ||| D010195 ||| D000505 ||| D013921 ||| D000647	Hypertension ||| Depression ||| Pruritus ||| Heart Failure ||| Agranulocytosis ||| Vertigo ||| Hypotension ||| Peripheral Vascular Diseases ||| Pancreatitis ||| Alopecia ||| Thrombocytopenia ||| Amnesia
	CHEMBL13	D012393	METOPROLOL	Rosacea	0	0.0221864	D006973 ||| D003863 ||| D011537 ||| D006333 ||| D000380 ||| D014717 ||| D007022 ||| D016491 ||| D010195 ||| D000505 ||| D013921 ||| D000647	Hypertension ||| Depression ||| Pruritus ||| Heart Failure ||| Agranulocytosis ||| Vertigo ||| Hypotension ||| Peripheral Vascular Diseases ||| Pancreatitis ||| Alopecia ||| Thrombocytopenia ||| Amnesia
	CHEMBL13	D006042	METOPROLOL	Goiter	0	0.0176526	D006973 ||| D003863 ||| D011537 ||| D006333 ||| D000380 ||| D014717 ||| D007022 ||| D016491 ||| D010195 ||| D000505 ||| D013921 ||| D000647	Hypertension ||| Depression ||| Pruritus ||| Heart Failure ||| Agranulocytosis ||| Vertigo ||| Hypotension ||| Peripheral Vascular Diseases ||| Pancreatitis ||| Alopecia ||| Thrombocytopenia ||| Amnesia
	CHEMBL13	D002546	METOPROLOL	Ischemic Attack, Transient	0	0.0410547	D006973 ||| D003863 ||| D011537 ||| D006333 ||| D000380 ||| D014717 ||| D007022 ||| D016491 ||| D010195 ||| D013921 ||| D000647	Hypertension ||| Depression ||| Pruritus ||| Heart Failure ||| Agranulocytosis ||| Vertigo ||| Hypotension ||| Peripheral Vascular Diseases ||| Pancreatitis ||| Thrombocytopenia ||| Amnesia
	CHEMBL13	D000083242	METOPROLOL	Ischemic Stroke	0	0.15345	D006973 ||| D003863 ||| D011537 ||| D006333 ||| D000380 ||| D014717 ||| D007022 ||| D016491 ||| D010195 ||| D000505 ||| D013921 ||| D000647	Hypertension ||| Depression ||| Pruritus ||| Heart Failure ||| Agranulocytosis ||| Vertigo ||| Hypotension ||| Peripheral Vascular Diseases ||| Pancreatitis ||| Alopecia ||| Thrombocytopenia ||| Amnesia
	CHEMBL13	D012891	METOPROLOL	Sleep Apnea Syndromes	0	0.0885087	D006973 ||| D003863 ||| D011537 ||| D006333 ||| D000380 ||| D014717 ||| D007022 ||| D016491 ||| D010195 ||| D000505 ||| D013921 ||| D000647	Hypertension ||| Depression ||| Pruritus ||| Heart Failure ||| Agranulocytosis ||| Vertigo ||| Hypotension ||| Peripheral Vascular Diseases ||| Pancreatitis ||| Alopecia ||| Thrombocytopenia ||| Amnesia
	CHEMBL13	D013921	METOPROLOL	Thrombocytopenia	1	0.0792881	D006973 ||| D003863 ||| D011537 ||| D006333 ||| D000380 ||| D014717 ||| D007022 ||| D016491 ||| D010195 ||| D000647	Hypertension ||| Depression ||| Pruritus ||| Heart Failure ||| Agranulocytosis ||| Vertigo ||| Hypotension ||| Peripheral Vascular Diseases ||| Pancreatitis ||| Amnesia
	CHEMBL13	D015179	METOPROLOL	Colorectal Neoplasms	0	0.0245921	D006973 ||| D003863 ||| D006333 ||| D014717 ||| D010195 ||| D000505 ||| D014012 ||| D000647	Hypertension ||| Depression ||| Heart Failure ||| Vertigo ||| Pancreatitis ||| Alopecia ||| Tinnitus ||| Amnesia
	CHEMBL13	D006627	METOPROLOL	Hirschsprung Disease	0	0.0304795	D006973 ||| D003863 ||| D006333 ||| D014717 ||| D010195 ||| D000505 ||| D000647	Hypertension ||| Depression ||| Heart Failure ||| Vertigo ||| Pancreatitis ||| Alopecia ||| Amnesia
	CHEMBL13	D013964	METOPROLOL	Thyroid Neoplasms	0	0.0175984	D006973 ||| D003863 ||| D006333 ||| D014717 ||| D010195 ||| D000505 ||| D000647	Hypertension ||| Depression ||| Heart Failure ||| Vertigo ||| Pancreatitis ||| Alopecia ||| Amnesia
	CHEMBL13	D010001	METOPROLOL	Osteitis Deformans	0	0.173615	D006973 ||| D003863 ||| D006333 ||| D014717 ||| D010195 ||| D000505 ||| D000647	Hypertension ||| Depression ||| Heart Failure ||| Vertigo ||| Pancreatitis ||| Alopecia ||| Amnesia
	CHEMBL13	D007018	METOPROLOL	Hypopituitarism	0	0.0132013	D006973 ||| D003863 ||| D006333 ||| D014717 ||| D010195 ||| D000505 ||| D000647	Hypertension ||| Depression ||| Heart Failure ||| Vertigo ||| Pancreatitis ||| Alopecia ||| Amnesia
	CHEMBL13	D020246	METOPROLOL	Venous Thrombosis	0	0.0338363	D006973 ||| D003863 ||| D006333 ||| D014717 ||| D010195 ||| D000505 ||| D000647	Hypertension ||| Depression ||| Heart Failure ||| Vertigo ||| Pancreatitis ||| Alopecia ||| Amnesia
	CHEMBL13	D000075224	METOPROLOL	Cardiac Conduction System Disease	0	0.0722749	D006973 ||| D003863 ||| D011537 ||| D006333 ||| D000380 ||| D014717 ||| D007022 ||| D016491 ||| D010195 ||| D013921 ||| D000647	Hypertension ||| Depression ||| Pruritus ||| Heart Failure ||| Agranulocytosis ||| Vertigo ||| Hypotension ||| Peripheral Vascular Diseases ||| Pancreatitis ||| Thrombocytopenia ||| Amnesia
	CHEMBL13	D003731	METOPROLOL	Dental Caries	0	0.038067	D006973 ||| D003863 ||| D011537 ||| D006333 ||| D000380 ||| D014717 ||| D007022 ||| D016491 ||| D010195 ||| D000505 ||| D013921 ||| D000647	Hypertension ||| Depression ||| Pruritus ||| Heart Failure ||| Agranulocytosis ||| Vertigo ||| Hypotension ||| Peripheral Vascular Diseases ||| Pancreatitis ||| Alopecia ||| Thrombocytopenia ||| Amnesia
	CHEMBL13	D005242	METOPROLOL	Fecal Incontinence	0	0.0733922	D006973 ||| D003863 ||| D011537 ||| D006333 ||| D000380 ||| D014717 ||| D007022 ||| D016491 ||| D010195 ||| D013921 ||| D000647	Hypertension ||| Depression ||| Pruritus ||| Heart Failure ||| Agranulocytosis ||| Vertigo ||| Hypotension ||| Peripheral Vascular Diseases ||| Pancreatitis ||| Thrombocytopenia ||| Amnesia
	CHEMBL13	D016055	METOPROLOL	Urinary Retention	0	0.0303384	D006973 ||| D003863 ||| D011537 ||| D006333 ||| D000380 ||| D014717 ||| D007022 ||| D016491 ||| D010195 ||| D013921 ||| D000647	Hypertension ||| Depression ||| Pruritus ||| Heart Failure ||| Agranulocytosis ||| Vertigo ||| Hypotension ||| Peripheral Vascular Diseases ||| Pancreatitis ||| Thrombocytopenia ||| Amnesia
	CHEMBL13	D011141	METOPROLOL	Polyuria	0	0.0900483	D006973 ||| D003863 ||| D011537 ||| D006333 ||| D000380 ||| D014717 ||| D007022 ||| D016491 ||| D010195 ||| D013921 ||| D000647	Hypertension ||| Depression ||| Pruritus ||| Heart Failure ||| Agranulocytosis ||| Vertigo ||| Hypotension ||| Peripheral Vascular Diseases ||| Pancreatitis ||| Thrombocytopenia ||| Amnesia
	CHEMBL13	D007762	METOPROLOL	Labyrinthitis	0	0.0584631	D006973 ||| D003863 ||| D011537 ||| D006333 ||| D000380 ||| D014717 ||| D007022 ||| D016491 ||| D010195 ||| D013921 ||| D000647	Hypertension ||| Depression ||| Pruritus ||| Heart Failure ||| Agranulocytosis ||| Vertigo ||| Hypotension ||| Peripheral Vascular Diseases ||| Pancreatitis ||| Thrombocytopenia ||| Amnesia
	CHEMBL13	D012878	METOPROLOL	Skin Neoplasms	0	0.0067195	D006973 ||| D003863 ||| D011537 ||| D006333 ||| D000380 ||| D014717 ||| D007022 ||| D016491 ||| D010195 ||| D013921 ||| D000647	Hypertension ||| Depression ||| Pruritus ||| Heart Failure ||| Agranulocytosis ||| Vertigo ||| Hypotension ||| Peripheral Vascular Diseases ||| Pancreatitis ||| Thrombocytopenia ||| Amnesia
	CHEMBL13	D009260	METOPROLOL	Nail Diseases	0	0.0266555	D006973 ||| D003863 ||| D011537 ||| D006333 ||| D000380 ||| D014717 ||| D007022 ||| D016491 ||| D010195 ||| D013921 ||| D000647	Hypertension ||| Depression ||| Pruritus ||| Heart Failure ||| Agranulocytosis ||| Vertigo ||| Hypotension ||| Peripheral Vascular Diseases ||| Pancreatitis ||| Thrombocytopenia ||| Amnesia
	CHEMBL13	D016491	METOPROLOL	Peripheral Vascular Diseases	1	0.0258294	D006973 ||| D003863 ||| D011537 ||| D006333 ||| D000380 ||| D014717 ||| D007022 ||| D010195 ||| D013921 ||| D000647	Hypertension ||| Depression ||| Pruritus ||| Heart Failure ||| Agranulocytosis ||| Vertigo ||| Hypotension ||| Pancreatitis ||| Thrombocytopenia ||| Amnesia
	CHEMBL13	D011111	METOPROLOL	Polymyalgia Rheumatica	0	0.0864265	D006973 ||| D003863 ||| D011537 ||| D006333 ||| D000380 ||| D014717 ||| D007022 ||| D016491 ||| D010195 ||| D013921 ||| D000647	Hypertension ||| Depression ||| Pruritus ||| Heart Failure ||| Agranulocytosis ||| Vertigo ||| Hypotension ||| Peripheral Vascular Diseases ||| Pancreatitis ||| Thrombocytopenia ||| Amnesia
	CHEMBL13	D013118	METOPROLOL	Spinal Cord Diseases	0	0.0720216	D006973 ||| D003863 ||| D011537 ||| D006333 ||| D000380 ||| D014717 ||| D007022 ||| D016491 ||| D010195 ||| D000505 ||| D013921 ||| D000647	Hypertension ||| Depression ||| Pruritus ||| Heart Failure ||| Agranulocytosis ||| Vertigo ||| Hypotension ||| Peripheral Vascular Diseases ||| Pancreatitis ||| Alopecia ||| Thrombocytopenia ||| Amnesia
	CHEMBL13	D014581	METOPROLOL	Urticaria	0	0.0159892	D006973 ||| D003863 ||| D011537 ||| D006333 ||| D000380 ||| D014717 ||| D007022 ||| D016491 ||| D010195 ||| D000505 ||| D013921 ||| D000647	Hypertension ||| Depression ||| Pruritus ||| Heart Failure ||| Agranulocytosis ||| Vertigo ||| Hypotension ||| Peripheral Vascular Diseases ||| Pancreatitis ||| Alopecia ||| Thrombocytopenia ||| Amnesia
	CHEMBL13	D014648	METOPROLOL	Varicose Veins	0	0.081424	D006973 ||| D003863 ||| D011537 ||| D006333 ||| D000380 ||| D014717 ||| D007022 ||| D016491 ||| D010195 ||| D000505 ||| D013921 ||| D000647	Hypertension ||| Depression ||| Pruritus ||| Heart Failure ||| Agranulocytosis ||| Vertigo ||| Hypotension ||| Peripheral Vascular Diseases ||| Pancreatitis ||| Alopecia ||| Thrombocytopenia ||| Amnesia
	CHEMBL13	D010031	METOPROLOL	Otitis	0	0.0141282	D006973 ||| D003863 ||| D011537 ||| D006333 ||| D000380 ||| D014717 ||| D007022 ||| D016491 ||| D010195 ||| D000505 ||| D013921 ||| D000647	Hypertension ||| Depression ||| Pruritus ||| Heart Failure ||| Agranulocytosis ||| Vertigo ||| Hypotension ||| Peripheral Vascular Diseases ||| Pancreatitis ||| Alopecia ||| Thrombocytopenia ||| Amnesia
	CHEMBL13	D019966	METOPROLOL	Substance-Related Disorders	0	0.0678941	D006973 ||| D003863 ||| D011537 ||| D006333 ||| D000380 ||| D014717 ||| D007022 ||| D016491 ||| D010195 ||| D013921 ||| D000647	Hypertension ||| Depression ||| Pruritus ||| Heart Failure ||| Agranulocytosis ||| Vertigo ||| Hypotension ||| Peripheral Vascular Diseases ||| Pancreatitis ||| Thrombocytopenia ||| Amnesia
	CHEMBL13	D015155	METOPROLOL	Esophageal Spasm, Diffuse	0	0.0285173	D006973 ||| D003863 ||| D011537 ||| D006333 ||| D000380 ||| D014717 ||| D007022 ||| D016491 ||| D010195 ||| D000505 ||| D013921 ||| D000647	Hypertension ||| Depression ||| Pruritus ||| Heart Failure ||| Agranulocytosis ||| Vertigo ||| Hypotension ||| Peripheral Vascular Diseases ||| Pancreatitis ||| Alopecia ||| Thrombocytopenia ||| Amnesia
	CHEMBL435	D001289	HYDROCHLOROTHIAZIDE	Attention Deficit Disorder with Hyperactivity	0	0.0879497	D010195 ||| D014717 ||| D000505 ||| D000740 ||| D007319 ||| D003863 ||| D006073 ||| D014581 ||| D012852 ||| D001249 ||| D006177 ||| D001145 ||| D014012 ||| D001991 ||| D000787 ||| D003248 ||| D006973 ||| D004485 ||| D002280 ||| D002294 ||| D009203 ||| D005756 ||| D008180 ||| D003556 ||| D012893	Pancreatitis ||| Vertigo ||| Alopecia ||| Anemia ||| Sleep Initiation and Maintenance Disorders ||| Depression ||| Gout ||| Urticaria ||| Sinusitis ||| Asthma ||| Gynecomastia ||| Arrhythmias, Cardiac ||| Tinnitus ||| Bronchitis ||| Angina Pectoris ||| Constipation ||| Hypertension ||| Eczema ||| Carcinoma, Basal Cell ||| Carcinoma, Squamous Cell ||| Myocardial Infarction ||| Gastritis ||| Lupus Erythematosus, Systemic ||| Cystitis ||| Sleep Wake Disorders
	CHEMBL435	D001008	HYDROCHLOROTHIAZIDE	Anxiety Disorders	0	0.0674552	D007022 ||| D010195 ||| D014717 ||| D000505 ||| D013575 ||| D058186 ||| D000740 ||| D007319 ||| D004415 ||| D013921 ||| D011537 ||| D003863 ||| D006073 ||| D014581 ||| D012852 ||| D001249 ||| D006177 ||| D000380 ||| D001145 ||| D014012 ||| D016491 ||| D001991 ||| D000787 ||| D003248 ||| D006471 ||| D006973 ||| D004485 ||| D002280 ||| D002294 ||| D005076 ||| D011141 ||| D009203 ||| D010689 ||| D005756 ||| D008180 ||| D003556 ||| D012893	Hypotension ||| Pancreatitis ||| Vertigo ||| Alopecia ||| Syncope ||| Acute Kidney Injury ||| Anemia ||| Sleep Initiation and Maintenance Disorders ||| Dyspepsia ||| Thrombocytopenia ||| Pruritus ||| Depression ||| Gout ||| Urticaria ||| Sinusitis ||| Asthma ||| Gynecomastia ||| Agranulocytosis ||| Arrhythmias, Cardiac ||| Tinnitus ||| Peripheral Vascular Diseases ||| Bronchitis ||| Angina Pectoris ||| Constipation ||| Gastrointestinal Hemorrhage ||| Hypertension ||| Eczema ||| Carcinoma, Basal Cell ||| Carcinoma, Squamous Cell ||| Exanthema ||| Polyuria ||| Myocardial Infarction ||| Phlebitis ||| Gastritis ||| Lupus Erythematosus, Systemic ||| Cystitis ||| Sleep Wake Disorders
	CHEMBL435	D013313	HYDROCHLOROTHIAZIDE	Stress Disorders, Post-Traumatic	0	0.0208728	D010195 ||| D014717 ||| D000505 ||| D000740 ||| D007319 ||| D003863 ||| D006073 ||| D014581 ||| D012852 ||| D001249 ||| D006177 ||| D001145 ||| D014012 ||| D001991 ||| D000787 ||| D003248 ||| D006973 ||| D004485 ||| D002280 ||| D002294 ||| D009203 ||| D005756 ||| D008180 ||| D003556 ||| D012893	Pancreatitis ||| Vertigo ||| Alopecia ||| Anemia ||| Sleep Initiation and Maintenance Disorders ||| Depression ||| Gout ||| Urticaria ||| Sinusitis ||| Asthma ||| Gynecomastia ||| Arrhythmias, Cardiac ||| Tinnitus ||| Bronchitis ||| Angina Pectoris ||| Constipation ||| Hypertension ||| Eczema ||| Carcinoma, Basal Cell ||| Carcinoma, Squamous Cell ||| Myocardial Infarction ||| Gastritis ||| Lupus Erythematosus, Systemic ||| Cystitis ||| Sleep Wake Disorders
	CHEMBL435	D000856	HYDROCHLOROTHIAZIDE	Anorexia Nervosa	0	0.0418457	D010195 ||| D014717 ||| D000505 ||| D000740 ||| D007319 ||| D003863 ||| D006073 ||| D014581 ||| D012852 ||| D001249 ||| D006177 ||| D001145 ||| D014012 ||| D001991 ||| D000787 ||| D003248 ||| D006973 ||| D004485 ||| D002280 ||| D002294 ||| D009203 ||| D005756 ||| D008180 ||| D003556 ||| D012893	Pancreatitis ||| Vertigo ||| Alopecia ||| Anemia ||| Sleep Initiation and Maintenance Disorders ||| Depression ||| Gout ||| Urticaria ||| Sinusitis ||| Asthma ||| Gynecomastia ||| Arrhythmias, Cardiac ||| Tinnitus ||| Bronchitis ||| Angina Pectoris ||| Constipation ||| Hypertension ||| Eczema ||| Carcinoma, Basal Cell ||| Carcinoma, Squamous Cell ||| Myocardial Infarction ||| Gastritis ||| Lupus Erythematosus, Systemic ||| Cystitis ||| Sleep Wake Disorders
	CHEMBL435	D015228	HYDROCHLOROTHIAZIDE	Hypertriglyceridemia	0	0.0387373	D010195 ||| D014717 ||| D000505 ||| D000740 ||| D007319 ||| D003863 ||| D006073 ||| D014581 ||| D012852 ||| D001249 ||| D006177 ||| D001145 ||| D014012 ||| D001991 ||| D000787 ||| D003248 ||| D006973 ||| D004485 ||| D002280 ||| D002294 ||| D009203 ||| D005756 ||| D008180 ||| D003556 ||| D012893	Pancreatitis ||| Vertigo ||| Alopecia ||| Anemia ||| Sleep Initiation and Maintenance Disorders ||| Depression ||| Gout ||| Urticaria ||| Sinusitis ||| Asthma ||| Gynecomastia ||| Arrhythmias, Cardiac ||| Tinnitus ||| Bronchitis ||| Angina Pectoris ||| Constipation ||| Hypertension ||| Eczema ||| Carcinoma, Basal Cell ||| Carcinoma, Squamous Cell ||| Myocardial Infarction ||| Gastritis ||| Lupus Erythematosus, Systemic ||| Cystitis ||| Sleep Wake Disorders
	CHEMBL435	D003324	HYDROCHLOROTHIAZIDE	Coronary Artery Disease	0	0.370012	D007022 ||| D010195 ||| D014717 ||| D000505 ||| D013575 ||| D058186 ||| D000740 ||| D007319 ||| D004415 ||| D013921 ||| D011537 ||| D003863 ||| D006073 ||| D014581 ||| D012852 ||| D001249 ||| D006177 ||| D000380 ||| D001145 ||| D014012 ||| D016491 ||| D001991 ||| D000787 ||| D003248 ||| D006471 ||| D006973 ||| D004485 ||| D002280 ||| D002294 ||| D005076 ||| D011141 ||| D009203 ||| D010689 ||| D005756 ||| D008180 ||| D003556 ||| D012893	Hypotension ||| Pancreatitis ||| Vertigo ||| Alopecia ||| Syncope ||| Acute Kidney Injury ||| Anemia ||| Sleep Initiation and Maintenance Disorders ||| Dyspepsia ||| Thrombocytopenia ||| Pruritus ||| Depression ||| Gout ||| Urticaria ||| Sinusitis ||| Asthma ||| Gynecomastia ||| Agranulocytosis ||| Arrhythmias, Cardiac ||| Tinnitus ||| Peripheral Vascular Diseases ||| Bronchitis ||| Angina Pectoris ||| Constipation ||| Gastrointestinal Hemorrhage ||| Hypertension ||| Eczema ||| Carcinoma, Basal Cell ||| Carcinoma, Squamous Cell ||| Exanthema ||| Polyuria ||| Myocardial Infarction ||| Phlebitis ||| Gastritis ||| Lupus Erythematosus, Systemic ||| Cystitis ||| Sleep Wake Disorders
	CHEMBL435	D009765	HYDROCHLOROTHIAZIDE	Obesity	0	0.0423107	D007022 ||| D010195 ||| D014717 ||| D000505 ||| D013575 ||| D058186 ||| D000740 ||| D007319 ||| D004415 ||| D013921 ||| D011537 ||| D003863 ||| D006073 ||| D014581 ||| D012852 ||| D001249 ||| D006177 ||| D000380 ||| D001145 ||| D014012 ||| D016491 ||| D001991 ||| D000787 ||| D003248 ||| D006471 ||| D006973 ||| D004485 ||| D002280 ||| D002294 ||| D005076 ||| D011141 ||| D009203 ||| D010689 ||| D005756 ||| D008180 ||| D003556 ||| D012893	Hypotension ||| Pancreatitis ||| Vertigo ||| Alopecia ||| Syncope ||| Acute Kidney Injury ||| Anemia ||| Sleep Initiation and Maintenance Disorders ||| Dyspepsia ||| Thrombocytopenia ||| Pruritus ||| Depression ||| Gout ||| Urticaria ||| Sinusitis ||| Asthma ||| Gynecomastia ||| Agranulocytosis ||| Arrhythmias, Cardiac ||| Tinnitus ||| Peripheral Vascular Diseases ||| Bronchitis ||| Angina Pectoris ||| Constipation ||| Gastrointestinal Hemorrhage ||| Hypertension ||| Eczema ||| Carcinoma, Basal Cell ||| Carcinoma, Squamous Cell ||| Exanthema ||| Polyuria ||| Myocardial Infarction ||| Phlebitis ||| Gastritis ||| Lupus Erythematosus, Systemic ||| Cystitis ||| Sleep Wake Disorders
	CHEMBL435	D020177	HYDROCHLOROTHIAZIDE	Idiopathic Hypersomnia	0	0.0120602	D000505 ||| D007319 ||| D003863 ||| D006073 ||| D001249 ||| D014012 ||| D000787 ||| D006973 ||| D004485 ||| D002280 ||| D009203 ||| D005756 ||| D008180	Alopecia ||| Sleep Initiation and Maintenance Disorders ||| Depression ||| Gout ||| Asthma ||| Tinnitus ||| Angina Pectoris ||| Hypertension ||| Eczema ||| Carcinoma, Basal Cell ||| Myocardial Infarction ||| Gastritis ||| Lupus Erythematosus, Systemic
	CHEMBL435	D010300	HYDROCHLOROTHIAZIDE	Parkinson Disease	0	0.0296092	D007022 ||| D010195 ||| D014717 ||| D000505 ||| D013575 ||| D058186 ||| D000740 ||| D007319 ||| D004415 ||| D013921 ||| D011537 ||| D003863 ||| D006073 ||| D014581 ||| D012852 ||| D001249 ||| D006177 ||| D000380 ||| D001145 ||| D014012 ||| D016491 ||| D001991 ||| D000787 ||| D003248 ||| D006471 ||| D006973 ||| D004485 ||| D002280 ||| D002294 ||| D005076 ||| D011141 ||| D009203 ||| D010689 ||| D005756 ||| D008180 ||| D003556 ||| D012893	Hypotension ||| Pancreatitis ||| Vertigo ||| Alopecia ||| Syncope ||| Acute Kidney Injury ||| Anemia ||| Sleep Initiation and Maintenance Disorders ||| Dyspepsia ||| Thrombocytopenia ||| Pruritus ||| Depression ||| Gout ||| Urticaria ||| Sinusitis ||| Asthma ||| Gynecomastia ||| Agranulocytosis ||| Arrhythmias, Cardiac ||| Tinnitus ||| Peripheral Vascular Diseases ||| Bronchitis ||| Angina Pectoris ||| Constipation ||| Gastrointestinal Hemorrhage ||| Hypertension ||| Eczema ||| Carcinoma, Basal Cell ||| Carcinoma, Squamous Cell ||| Exanthema ||| Polyuria ||| Myocardial Infarction ||| Phlebitis ||| Gastritis ||| Lupus Erythematosus, Systemic ||| Cystitis ||| Sleep Wake Disorders
	CHEMBL435	D013771	HYDROCHLOROTHIAZIDE	Tetralogy of Fallot	0	0.0382106	D010195 ||| D014717 ||| D000505 ||| D000740 ||| D007319 ||| D003863 ||| D006073 ||| D014581 ||| D012852 ||| D001249 ||| D006177 ||| D001145 ||| D014012 ||| D001991 ||| D000787 ||| D003248 ||| D006973 ||| D004485 ||| D002280 ||| D002294 ||| D009203 ||| D005756 ||| D008180 ||| D003556 ||| D012893	Pancreatitis ||| Vertigo ||| Alopecia ||| Anemia ||| Sleep Initiation and Maintenance Disorders ||| Depression ||| Gout ||| Urticaria ||| Sinusitis ||| Asthma ||| Gynecomastia ||| Arrhythmias, Cardiac ||| Tinnitus ||| Bronchitis ||| Angina Pectoris ||| Constipation ||| Hypertension ||| Eczema ||| Carcinoma, Basal Cell ||| Carcinoma, Squamous Cell ||| Myocardial Infarction ||| Gastritis ||| Lupus Erythematosus, Systemic ||| Cystitis ||| Sleep Wake Disorders
	CHEMBL435	D001172	HYDROCHLOROTHIAZIDE	Arthritis, Rheumatoid	0	0.0342631	D007022 ||| D010195 ||| D014717 ||| D000505 ||| D013575 ||| D058186 ||| D000740 ||| D007319 ||| D004415 ||| D013921 ||| D011537 ||| D003863 ||| D006073 ||| D014581 ||| D012852 ||| D001249 ||| D006177 ||| D000380 ||| D001145 ||| D014012 ||| D016491 ||| D001991 ||| D000787 ||| D003248 ||| D006471 ||| D006973 ||| D004485 ||| D002280 ||| D002294 ||| D005076 ||| D011141 ||| D009203 ||| D010689 ||| D005756 ||| D008180 ||| D003556 ||| D012893	Hypotension ||| Pancreatitis ||| Vertigo ||| Alopecia ||| Syncope ||| Acute Kidney Injury ||| Anemia ||| Sleep Initiation and Maintenance Disorders ||| Dyspepsia ||| Thrombocytopenia ||| Pruritus ||| Depression ||| Gout ||| Urticaria ||| Sinusitis ||| Asthma ||| Gynecomastia ||| Agranulocytosis ||| Arrhythmias, Cardiac ||| Tinnitus ||| Peripheral Vascular Diseases ||| Bronchitis ||| Angina Pectoris ||| Constipation ||| Gastrointestinal Hemorrhage ||| Hypertension ||| Eczema ||| Carcinoma, Basal Cell ||| Carcinoma, Squamous Cell ||| Exanthema ||| Polyuria ||| Myocardial Infarction ||| Phlebitis ||| Gastritis ||| Lupus Erythematosus, Systemic ||| Cystitis ||| Sleep Wake Disorders
	CHEMBL435	D003424	HYDROCHLOROTHIAZIDE	Crohn Disease	0	0.101818	D010195 ||| D014717 ||| D000505 ||| D000740 ||| D007319 ||| D003863 ||| D006073 ||| D014581 ||| D012852 ||| D001249 ||| D006177 ||| D001145 ||| D014012 ||| D001991 ||| D000787 ||| D003248 ||| D006973 ||| D004485 ||| D002280 ||| D002294 ||| D009203 ||| D005756 ||| D008180 ||| D003556 ||| D012893	Pancreatitis ||| Vertigo ||| Alopecia ||| Anemia ||| Sleep Initiation and Maintenance Disorders ||| Depression ||| Gout ||| Urticaria ||| Sinusitis ||| Asthma ||| Gynecomastia ||| Arrhythmias, Cardiac ||| Tinnitus ||| Bronchitis ||| Angina Pectoris ||| Constipation ||| Hypertension ||| Eczema ||| Carcinoma, Basal Cell ||| Carcinoma, Squamous Cell ||| Myocardial Infarction ||| Gastritis ||| Lupus Erythematosus, Systemic ||| Cystitis ||| Sleep Wake Disorders
	CHEMBL435	D003093	HYDROCHLOROTHIAZIDE	Colitis, Ulcerative	0	0.0724819	D010195 ||| D014717 ||| D000505 ||| D000740 ||| D007319 ||| D003863 ||| D006073 ||| D014581 ||| D012852 ||| D001249 ||| D006177 ||| D001145 ||| D014012 ||| D001991 ||| D000787 ||| D003248 ||| D006973 ||| D004485 ||| D002280 ||| D002294 ||| D009203 ||| D005756 ||| D008180 ||| D003556 ||| D012893	Pancreatitis ||| Vertigo ||| Alopecia ||| Anemia ||| Sleep Initiation and Maintenance Disorders ||| Depression ||| Gout ||| Urticaria ||| Sinusitis ||| Asthma ||| Gynecomastia ||| Arrhythmias, Cardiac ||| Tinnitus ||| Bronchitis ||| Angina Pectoris ||| Constipation ||| Hypertension ||| Eczema ||| Carcinoma, Basal Cell ||| Carcinoma, Squamous Cell ||| Myocardial Infarction ||| Gastritis ||| Lupus Erythematosus, Systemic ||| Cystitis ||| Sleep Wake Disorders
	CHEMBL435	D015212	HYDROCHLOROTHIAZIDE	Inflammatory Bowel Diseases	0	0.0618058	D007022 ||| D010195 ||| D014717 ||| D000505 ||| D013575 ||| D058186 ||| D000740 ||| D007319 ||| D004415 ||| D013921 ||| D011537 ||| D003863 ||| D006073 ||| D014581 ||| D012852 ||| D001249 ||| D006177 ||| D000380 ||| D001145 ||| D014012 ||| D016491 ||| D001991 ||| D000787 ||| D003248 ||| D006471 ||| D006973 ||| D004485 ||| D002280 ||| D002294 ||| D005076 ||| D011141 ||| D009203 ||| D010689 ||| D005756 ||| D008180 ||| D003556 ||| D012893	Hypotension ||| Pancreatitis ||| Vertigo ||| Alopecia ||| Syncope ||| Acute Kidney Injury ||| Anemia ||| Sleep Initiation and Maintenance Disorders ||| Dyspepsia ||| Thrombocytopenia ||| Pruritus ||| Depression ||| Gout ||| Urticaria ||| Sinusitis ||| Asthma ||| Gynecomastia ||| Agranulocytosis ||| Arrhythmias, Cardiac ||| Tinnitus ||| Peripheral Vascular Diseases ||| Bronchitis ||| Angina Pectoris ||| Constipation ||| Gastrointestinal Hemorrhage ||| Hypertension ||| Eczema ||| Carcinoma, Basal Cell ||| Carcinoma, Squamous Cell ||| Exanthema ||| Polyuria ||| Myocardial Infarction ||| Phlebitis ||| Gastritis ||| Lupus Erythematosus, Systemic ||| Cystitis ||| Sleep Wake Disorders
	CHEMBL435	D002761	HYDROCHLOROTHIAZIDE	Cholangitis	0	0.0752422	D010195 ||| D014717 ||| D000505 ||| D000740 ||| D007319 ||| D003863 ||| D006073 ||| D014581 ||| D012852 ||| D001249 ||| D006177 ||| D001145 ||| D014012 ||| D001991 ||| D000787 ||| D003248 ||| D006973 ||| D004485 ||| D002280 ||| D002294 ||| D009203 ||| D005756 ||| D008180 ||| D003556 ||| D012893	Pancreatitis ||| Vertigo ||| Alopecia ||| Anemia ||| Sleep Initiation and Maintenance Disorders ||| Depression ||| Gout ||| Urticaria ||| Sinusitis ||| Asthma ||| Gynecomastia ||| Arrhythmias, Cardiac ||| Tinnitus ||| Bronchitis ||| Angina Pectoris ||| Constipation ||| Hypertension ||| Eczema ||| Carcinoma, Basal Cell ||| Carcinoma, Squamous Cell ||| Myocardial Infarction ||| Gastritis ||| Lupus Erythematosus, Systemic ||| Cystitis ||| Sleep Wake Disorders
	CHEMBL435	D017098	HYDROCHLOROTHIAZIDE	IgA Deficiency	0	0.0159193	D010195 ||| D014717 ||| D000505 ||| D000740 ||| D007319 ||| D003863 ||| D006073 ||| D014581 ||| D012852 ||| D001249 ||| D006177 ||| D001145 ||| D014012 ||| D001991 ||| D000787 ||| D003248 ||| D006973 ||| D004485 ||| D002280 ||| D002294 ||| D009203 ||| D005756 ||| D008180 ||| D003556 ||| D012893	Pancreatitis ||| Vertigo ||| Alopecia ||| Anemia ||| Sleep Initiation and Maintenance Disorders ||| Depression ||| Gout ||| Urticaria ||| Sinusitis ||| Asthma ||| Gynecomastia ||| Arrhythmias, Cardiac ||| Tinnitus ||| Bronchitis ||| Angina Pectoris ||| Constipation ||| Hypertension ||| Eczema ||| Carcinoma, Basal Cell ||| Carcinoma, Squamous Cell ||| Myocardial Infarction ||| Gastritis ||| Lupus Erythematosus, Systemic ||| Cystitis ||| Sleep Wake Disorders
	CHEMBL435	D008268	HYDROCHLOROTHIAZIDE	Macular Degeneration	0	0.0313367	D007022 ||| D010195 ||| D014717 ||| D000505 ||| D013575 ||| D058186 ||| D000740 ||| D007319 ||| D004415 ||| D013921 ||| D011537 ||| D003863 ||| D006073 ||| D014581 ||| D012852 ||| D001249 ||| D006177 ||| D000380 ||| D001145 ||| D014012 ||| D016491 ||| D001991 ||| D000787 ||| D003248 ||| D006471 ||| D006973 ||| D004485 ||| D002280 ||| D002294 ||| D005076 ||| D011141 ||| D009203 ||| D010689 ||| D005756 ||| D008180 ||| D003556 ||| D012893	Hypotension ||| Pancreatitis ||| Vertigo ||| Alopecia ||| Syncope ||| Acute Kidney Injury ||| Anemia ||| Sleep Initiation and Maintenance Disorders ||| Dyspepsia ||| Thrombocytopenia ||| Pruritus ||| Depression ||| Gout ||| Urticaria ||| Sinusitis ||| Asthma ||| Gynecomastia ||| Agranulocytosis ||| Arrhythmias, Cardiac ||| Tinnitus ||| Peripheral Vascular Diseases ||| Bronchitis ||| Angina Pectoris ||| Constipation ||| Gastrointestinal Hemorrhage ||| Hypertension ||| Eczema ||| Carcinoma, Basal Cell ||| Carcinoma, Squamous Cell ||| Exanthema ||| Polyuria ||| Myocardial Infarction ||| Phlebitis ||| Gastritis ||| Lupus Erythematosus, Systemic ||| Cystitis ||| Sleep Wake Disorders
	CHEMBL435	D034381	HYDROCHLOROTHIAZIDE	Hearing Loss	0	0.0837951	D010195 ||| D014717 ||| D000505 ||| D000740 ||| D007319 ||| D003863 ||| D006073 ||| D014581 ||| D012852 ||| D001249 ||| D006177 ||| D001145 ||| D014012 ||| D001991 ||| D000787 ||| D003248 ||| D006973 ||| D004485 ||| D002280 ||| D002294 ||| D009203 ||| D005756 ||| D008180 ||| D003556 ||| D012893	Pancreatitis ||| Vertigo ||| Alopecia ||| Anemia ||| Sleep Initiation and Maintenance Disorders ||| Depression ||| Gout ||| Urticaria ||| Sinusitis ||| Asthma ||| Gynecomastia ||| Arrhythmias, Cardiac ||| Tinnitus ||| Bronchitis ||| Angina Pectoris ||| Constipation ||| Hypertension ||| Eczema ||| Carcinoma, Basal Cell ||| Carcinoma, Squamous Cell ||| Myocardial Infarction ||| Gastritis ||| Lupus Erythematosus, Systemic ||| Cystitis ||| Sleep Wake Disorders
	CHEMBL435	D014012	HYDROCHLOROTHIAZIDE	Tinnitus	1	0.0521957	D000505 ||| D007319 ||| D003863 ||| D006073 ||| D001249 ||| D000787 ||| D006973 ||| D004485 ||| D002280 ||| D009203 ||| D005756 ||| D008180	Alopecia ||| Sleep Initiation and Maintenance Disorders ||| Depression ||| Gout ||| Asthma ||| Angina Pectoris ||| Hypertension ||| Eczema ||| Carcinoma, Basal Cell ||| Myocardial Infarction ||| Gastritis ||| Lupus Erythematosus, Systemic
	CHEMBL435	D000505	HYDROCHLOROTHIAZIDE	Alopecia	1	0.0315889	D010195 ||| D014717 ||| D000740 ||| D007319 ||| D003863 ||| D006073 ||| D014581 ||| D012852 ||| D001249 ||| D006177 ||| D001145 ||| D014012 ||| D001991 ||| D000787 ||| D003248 ||| D006973 ||| D004485 ||| D002280 ||| D002294 ||| D009203 ||| D005756 ||| D008180 ||| D003556 ||| D012893	Pancreatitis ||| Vertigo ||| Anemia ||| Sleep Initiation and Maintenance Disorders ||| Depression ||| Gout ||| Urticaria ||| Sinusitis ||| Asthma ||| Gynecomastia ||| Arrhythmias, Cardiac ||| Tinnitus ||| Bronchitis ||| Angina Pectoris ||| Constipation ||| Hypertension ||| Eczema ||| Carcinoma, Basal Cell ||| Carcinoma, Squamous Cell ||| Myocardial Infarction ||| Gastritis ||| Lupus Erythematosus, Systemic ||| Cystitis ||| Sleep Wake Disorders
	CHEMBL435	D019226	HYDROCHLOROTHIAZIDE	Oral Ulcer	0	0.06097	D010195 ||| D014717 ||| D000505 ||| D000740 ||| D007319 ||| D003863 ||| D006073 ||| D014581 ||| D012852 ||| D001249 ||| D006177 ||| D001145 ||| D014012 ||| D001991 ||| D000787 ||| D003248 ||| D006973 ||| D004485 ||| D002280 ||| D002294 ||| D009203 ||| D005756 ||| D008180 ||| D003556 ||| D012893	Pancreatitis ||| Vertigo ||| Alopecia ||| Anemia ||| Sleep Initiation and Maintenance Disorders ||| Depression ||| Gout ||| Urticaria ||| Sinusitis ||| Asthma ||| Gynecomastia ||| Arrhythmias, Cardiac ||| Tinnitus ||| Bronchitis ||| Angina Pectoris ||| Constipation ||| Hypertension ||| Eczema ||| Carcinoma, Basal Cell ||| Carcinoma, Squamous Cell ||| Myocardial Infarction ||| Gastritis ||| Lupus Erythematosus, Systemic ||| Cystitis ||| Sleep Wake Disorders
	CHEMBL435	D000787	HYDROCHLOROTHIAZIDE	Angina Pectoris	1	0.192477	D007022 ||| D010195 ||| D014717 ||| D000505 ||| D013575 ||| D058186 ||| D000740 ||| D007319 ||| D004415 ||| D013921 ||| D011537 ||| D003863 ||| D006073 ||| D014581 ||| D012852 ||| D001249 ||| D006177 ||| D000380 ||| D001145 ||| D014012 ||| D016491 ||| D001991 ||| D003248 ||| D006471 ||| D006973 ||| D004485 ||| D002280 ||| D002294 ||| D005076 ||| D011141 ||| D009203 ||| D010689 ||| D005756 ||| D008180 ||| D003556 ||| D012893	Hypotension ||| Pancreatitis ||| Vertigo ||| Alopecia ||| Syncope ||| Acute Kidney Injury ||| Anemia ||| Sleep Initiation and Maintenance Disorders ||| Dyspepsia ||| Thrombocytopenia ||| Pruritus ||| Depression ||| Gout ||| Urticaria ||| Sinusitis ||| Asthma ||| Gynecomastia ||| Agranulocytosis ||| Arrhythmias, Cardiac ||| Tinnitus ||| Peripheral Vascular Diseases ||| Bronchitis ||| Constipation ||| Gastrointestinal Hemorrhage ||| Hypertension ||| Eczema ||| Carcinoma, Basal Cell ||| Carcinoma, Squamous Cell ||| Exanthema ||| Polyuria ||| Myocardial Infarction ||| Phlebitis ||| Gastritis ||| Lupus Erythematosus, Systemic ||| Cystitis ||| Sleep Wake Disorders
	CHEMBL435	D065631	HYDROCHLOROTHIAZIDE	Rhinitis, Allergic	0	0.252733	D007022 ||| D010195 ||| D014717 ||| D000505 ||| D013575 ||| D058186 ||| D000740 ||| D007319 ||| D004415 ||| D013921 ||| D011537 ||| D003863 ||| D006073 ||| D014581 ||| D012852 ||| D001249 ||| D006177 ||| D000380 ||| D001145 ||| D014012 ||| D016491 ||| D001991 ||| D000787 ||| D003248 ||| D006471 ||| D006973 ||| D004485 ||| D002280 ||| D002294 ||| D005076 ||| D011141 ||| D009203 ||| D010689 ||| D005756 ||| D008180 ||| D003556 ||| D012893	Hypotension ||| Pancreatitis ||| Vertigo ||| Alopecia ||| Syncope ||| Acute Kidney Injury ||| Anemia ||| Sleep Initiation and Maintenance Disorders ||| Dyspepsia ||| Thrombocytopenia ||| Pruritus ||| Depression ||| Gout ||| Urticaria ||| Sinusitis ||| Asthma ||| Gynecomastia ||| Agranulocytosis ||| Arrhythmias, Cardiac ||| Tinnitus ||| Peripheral Vascular Diseases ||| Bronchitis ||| Angina Pectoris ||| Constipation ||| Gastrointestinal Hemorrhage ||| Hypertension ||| Eczema ||| Carcinoma, Basal Cell ||| Carcinoma, Squamous Cell ||| Exanthema ||| Polyuria ||| Myocardial Infarction ||| Phlebitis ||| Gastritis ||| Lupus Erythematosus, Systemic ||| Cystitis ||| Sleep Wake Disorders
	CHEMBL435	D001249	HYDROCHLOROTHIAZIDE	Asthma	1	0.186651	D007022 ||| D010195 ||| D014717 ||| D000505 ||| D013575 ||| D058186 ||| D000740 ||| D007319 ||| D004415 ||| D013921 ||| D011537 ||| D003863 ||| D006073 ||| D014581 ||| D012852 ||| D006177 ||| D000380 ||| D001145 ||| D014012 ||| D016491 ||| D001991 ||| D000787 ||| D003248 ||| D006471 ||| D006973 ||| D004485 ||| D002280 ||| D002294 ||| D005076 ||| D011141 ||| D009203 ||| D010689 ||| D005756 ||| D008180 ||| D003556 ||| D012893	Hypotension ||| Pancreatitis ||| Vertigo ||| Alopecia ||| Syncope ||| Acute Kidney Injury ||| Anemia ||| Sleep Initiation and Maintenance Disorders ||| Dyspepsia ||| Thrombocytopenia ||| Pruritus ||| Depression ||| Gout ||| Urticaria ||| Sinusitis ||| Gynecomastia ||| Agranulocytosis ||| Arrhythmias, Cardiac ||| Tinnitus ||| Peripheral Vascular Diseases ||| Bronchitis ||| Angina Pectoris ||| Constipation ||| Gastrointestinal Hemorrhage ||| Hypertension ||| Eczema ||| Carcinoma, Basal Cell ||| Carcinoma, Squamous Cell ||| Exanthema ||| Polyuria ||| Myocardial Infarction ||| Phlebitis ||| Gastritis ||| Lupus Erythematosus, Systemic ||| Cystitis ||| Sleep Wake Disorders
	CHEMBL435	D005764	HYDROCHLOROTHIAZIDE	Gastroesophageal Reflux	0	0.0505025	D007022 ||| D010195 ||| D014717 ||| D000505 ||| D013575 ||| D058186 ||| D000740 ||| D007319 ||| D004415 ||| D013921 ||| D011537 ||| D003863 ||| D006073 ||| D014581 ||| D012852 ||| D001249 ||| D006177 ||| D000380 ||| D001145 ||| D014012 ||| D016491 ||| D001991 ||| D000787 ||| D003248 ||| D006471 ||| D006973 ||| D004485 ||| D002280 ||| D002294 ||| D005076 ||| D011141 ||| D009203 ||| D010689 ||| D005756 ||| D008180 ||| D003556 ||| D012893	Hypotension ||| Pancreatitis ||| Vertigo ||| Alopecia ||| Syncope ||| Acute Kidney Injury ||| Anemia ||| Sleep Initiation and Maintenance Disorders ||| Dyspepsia ||| Thrombocytopenia ||| Pruritus ||| Depression ||| Gout ||| Urticaria ||| Sinusitis ||| Asthma ||| Gynecomastia ||| Agranulocytosis ||| Arrhythmias, Cardiac ||| Tinnitus ||| Peripheral Vascular Diseases ||| Bronchitis ||| Angina Pectoris ||| Constipation ||| Gastrointestinal Hemorrhage ||| Hypertension ||| Eczema ||| Carcinoma, Basal Cell ||| Carcinoma, Squamous Cell ||| Exanthema ||| Polyuria ||| Myocardial Infarction ||| Phlebitis ||| Gastritis ||| Lupus Erythematosus, Systemic ||| Cystitis ||| Sleep Wake Disorders
	CHEMBL435	D007037	HYDROCHLOROTHIAZIDE	Hypothyroidism	0	0.133592	D010195 ||| D014717 ||| D000505 ||| D000740 ||| D007319 ||| D003863 ||| D006073 ||| D014581 ||| D012852 ||| D001249 ||| D006177 ||| D001145 ||| D014012 ||| D001991 ||| D000787 ||| D003248 ||| D006973 ||| D004485 ||| D002280 ||| D002294 ||| D009203 ||| D005756 ||| D008180 ||| D003556 ||| D012893	Pancreatitis ||| Vertigo ||| Alopecia ||| Anemia ||| Sleep Initiation and Maintenance Disorders ||| Depression ||| Gout ||| Urticaria ||| Sinusitis ||| Asthma ||| Gynecomastia ||| Arrhythmias, Cardiac ||| Tinnitus ||| Bronchitis ||| Angina Pectoris ||| Constipation ||| Hypertension ||| Eczema ||| Carcinoma, Basal Cell ||| Carcinoma, Squamous Cell ||| Myocardial Infarction ||| Gastritis ||| Lupus Erythematosus, Systemic ||| Cystitis ||| Sleep Wake Disorders
	CHEMBL435	D008881	HYDROCHLOROTHIAZIDE	Migraine Disorders	0	0.0488658	D007022 ||| D010195 ||| D014717 ||| D000505 ||| D013575 ||| D058186 ||| D000740 ||| D007319 ||| D004415 ||| D013921 ||| D011537 ||| D003863 ||| D006073 ||| D014581 ||| D012852 ||| D001249 ||| D006177 ||| D000380 ||| D001145 ||| D014012 ||| D016491 ||| D001991 ||| D000787 ||| D003248 ||| D006471 ||| D006973 ||| D004485 ||| D002280 ||| D002294 ||| D005076 ||| D011141 ||| D009203 ||| D010689 ||| D005756 ||| D008180 ||| D003556 ||| D012893	Hypotension ||| Pancreatitis ||| Vertigo ||| Alopecia ||| Syncope ||| Acute Kidney Injury ||| Anemia ||| Sleep Initiation and Maintenance Disorders ||| Dyspepsia ||| Thrombocytopenia ||| Pruritus ||| Depression ||| Gout ||| Urticaria ||| Sinusitis ||| Asthma ||| Gynecomastia ||| Agranulocytosis ||| Arrhythmias, Cardiac ||| Tinnitus ||| Peripheral Vascular Diseases ||| Bronchitis ||| Angina Pectoris ||| Constipation ||| Gastrointestinal Hemorrhage ||| Hypertension ||| Eczema ||| Carcinoma, Basal Cell ||| Carcinoma, Squamous Cell ||| Exanthema ||| Polyuria ||| Myocardial Infarction ||| Phlebitis ||| Gastritis ||| Lupus Erythematosus, Systemic ||| Cystitis ||| Sleep Wake Disorders
	CHEMBL435	D004485	HYDROCHLOROTHIAZIDE	Eczema	1	0.114282	D007022 ||| D010195 ||| D014717 ||| D000505 ||| D013575 ||| D058186 ||| D000740 ||| D007319 ||| D004415 ||| D013921 ||| D011537 ||| D003863 ||| D006073 ||| D014581 ||| D012852 ||| D001249 ||| D006177 ||| D000380 ||| D001145 ||| D014012 ||| D016491 ||| D001991 ||| D000787 ||| D003248 ||| D006471 ||| D006973 ||| D002280 ||| D002294 ||| D005076 ||| D011141 ||| D009203 ||| D010689 ||| D005756 ||| D008180 ||| D003556 ||| D012893	Hypotension ||| Pancreatitis ||| Vertigo ||| Alopecia ||| Syncope ||| Acute Kidney Injury ||| Anemia ||| Sleep Initiation and Maintenance Disorders ||| Dyspepsia ||| Thrombocytopenia ||| Pruritus ||| Depression ||| Gout ||| Urticaria ||| Sinusitis ||| Asthma ||| Gynecomastia ||| Agranulocytosis ||| Arrhythmias, Cardiac ||| Tinnitus ||| Peripheral Vascular Diseases ||| Bronchitis ||| Angina Pectoris ||| Constipation ||| Gastrointestinal Hemorrhage ||| Hypertension ||| Carcinoma, Basal Cell ||| Carcinoma, Squamous Cell ||| Exanthema ||| Polyuria ||| Myocardial Infarction ||| Phlebitis ||| Gastritis ||| Lupus Erythematosus, Systemic ||| Cystitis ||| Sleep Wake Disorders
	CHEMBL435	D006937	HYDROCHLOROTHIAZIDE	Hypercholesterolemia	0	0.119882	D007022 ||| D010195 ||| D014717 ||| D000505 ||| D013575 ||| D058186 ||| D000740 ||| D007319 ||| D004415 ||| D013921 ||| D011537 ||| D003863 ||| D006073 ||| D014581 ||| D012852 ||| D001249 ||| D006177 ||| D000380 ||| D001145 ||| D014012 ||| D016491 ||| D001991 ||| D000787 ||| D003248 ||| D006471 ||| D006973 ||| D004485 ||| D002280 ||| D002294 ||| D005076 ||| D011141 ||| D009203 ||| D010689 ||| D005756 ||| D008180 ||| D003556 ||| D012893	Hypotension ||| Pancreatitis ||| Vertigo ||| Alopecia ||| Syncope ||| Acute Kidney Injury ||| Anemia ||| Sleep Initiation and Maintenance Disorders ||| Dyspepsia ||| Thrombocytopenia ||| Pruritus ||| Depression ||| Gout ||| Urticaria ||| Sinusitis ||| Asthma ||| Gynecomastia ||| Agranulocytosis ||| Arrhythmias, Cardiac ||| Tinnitus ||| Peripheral Vascular Diseases ||| Bronchitis ||| Angina Pectoris ||| Constipation ||| Gastrointestinal Hemorrhage ||| Hypertension ||| Eczema ||| Carcinoma, Basal Cell ||| Carcinoma, Squamous Cell ||| Exanthema ||| Polyuria ||| Myocardial Infarction ||| Phlebitis ||| Gastritis ||| Lupus Erythematosus, Systemic ||| Cystitis ||| Sleep Wake Disorders
	CHEMBL435	D012626	HYDROCHLOROTHIAZIDE	Sebaceous Gland Neoplasms	0	0.186286	D010195 ||| D014717 ||| D000505 ||| D000740 ||| D007319 ||| D003863 ||| D006073 ||| D014581 ||| D012852 ||| D001249 ||| D006177 ||| D001145 ||| D014012 ||| D001991 ||| D000787 ||| D003248 ||| D006973 ||| D004485 ||| D002280 ||| D002294 ||| D009203 ||| D005756 ||| D008180 ||| D003556 ||| D012893	Pancreatitis ||| Vertigo ||| Alopecia ||| Anemia ||| Sleep Initiation and Maintenance Disorders ||| Depression ||| Gout ||| Urticaria ||| Sinusitis ||| Asthma ||| Gynecomastia ||| Arrhythmias, Cardiac ||| Tinnitus ||| Bronchitis ||| Angina Pectoris ||| Constipation ||| Hypertension ||| Eczema ||| Carcinoma, Basal Cell ||| Carcinoma, Squamous Cell ||| Myocardial Infarction ||| Gastritis ||| Lupus Erythematosus, Systemic ||| Cystitis ||| Sleep Wake Disorders
	CHEMBL435	D001943	HYDROCHLOROTHIAZIDE	Breast Neoplasms	0	0.0235979	D007022 ||| D010195 ||| D014717 ||| D000505 ||| D013575 ||| D058186 ||| D000740 ||| D007319 ||| D004415 ||| D013921 ||| D011537 ||| D003863 ||| D006073 ||| D014581 ||| D012852 ||| D001249 ||| D006177 ||| D000380 ||| D001145 ||| D014012 ||| D016491 ||| D001991 ||| D000787 ||| D003248 ||| D006471 ||| D006973 ||| D004485 ||| D002280 ||| D002294 ||| D005076 ||| D011141 ||| D009203 ||| D010689 ||| D005756 ||| D008180 ||| D003556 ||| D012893	Hypotension ||| Pancreatitis ||| Vertigo ||| Alopecia ||| Syncope ||| Acute Kidney Injury ||| Anemia ||| Sleep Initiation and Maintenance Disorders ||| Dyspepsia ||| Thrombocytopenia ||| Pruritus ||| Depression ||| Gout ||| Urticaria ||| Sinusitis ||| Asthma ||| Gynecomastia ||| Agranulocytosis ||| Arrhythmias, Cardiac ||| Tinnitus ||| Peripheral Vascular Diseases ||| Bronchitis ||| Angina Pectoris ||| Constipation ||| Gastrointestinal Hemorrhage ||| Hypertension ||| Eczema ||| Carcinoma, Basal Cell ||| Carcinoma, Squamous Cell ||| Exanthema ||| Polyuria ||| Myocardial Infarction ||| Phlebitis ||| Gastritis ||| Lupus Erythematosus, Systemic ||| Cystitis ||| Sleep Wake Disorders
	CHEMBL435	D002280	HYDROCHLOROTHIAZIDE	Carcinoma, Basal Cell	1	0.0830574	D007022 ||| D010195 ||| D014717 ||| D000505 ||| D013575 ||| D058186 ||| D000740 ||| D007319 ||| D004415 ||| D013921 ||| D011537 ||| D003863 ||| D006073 ||| D014581 ||| D012852 ||| D001249 ||| D006177 ||| D000380 ||| D001145 ||| D014012 ||| D016491 ||| D001991 ||| D000787 ||| D003248 ||| D006471 ||| D006973 ||| D004485 ||| D002294 ||| D005076 ||| D011141 ||| D009203 ||| D010689 ||| D005756 ||| D008180 ||| D003556 ||| D012893	Hypotension ||| Pancreatitis ||| Vertigo ||| Alopecia ||| Syncope ||| Acute Kidney Injury ||| Anemia ||| Sleep Initiation and Maintenance Disorders ||| Dyspepsia ||| Thrombocytopenia ||| Pruritus ||| Depression ||| Gout ||| Urticaria ||| Sinusitis ||| Asthma ||| Gynecomastia ||| Agranulocytosis ||| Arrhythmias, Cardiac ||| Tinnitus ||| Peripheral Vascular Diseases ||| Bronchitis ||| Angina Pectoris ||| Constipation ||| Gastrointestinal Hemorrhage ||| Hypertension ||| Eczema ||| Carcinoma, Squamous Cell ||| Exanthema ||| Polyuria ||| Myocardial Infarction ||| Phlebitis ||| Gastritis ||| Lupus Erythematosus, Systemic ||| Cystitis ||| Sleep Wake Disorders
	CHEMBL435	D000230	HYDROCHLOROTHIAZIDE	Adenocarcinoma	0	0.0307509	D010195 ||| D014717 ||| D000505 ||| D000740 ||| D007319 ||| D003863 ||| D006073 ||| D014581 ||| D012852 ||| D001249 ||| D006177 ||| D001145 ||| D014012 ||| D001991 ||| D000787 ||| D003248 ||| D006973 ||| D004485 ||| D002280 ||| D002294 ||| D009203 ||| D005756 ||| D008180 ||| D003556 ||| D012893	Pancreatitis ||| Vertigo ||| Alopecia ||| Anemia ||| Sleep Initiation and Maintenance Disorders ||| Depression ||| Gout ||| Urticaria ||| Sinusitis ||| Asthma ||| Gynecomastia ||| Arrhythmias, Cardiac ||| Tinnitus ||| Bronchitis ||| Angina Pectoris ||| Constipation ||| Hypertension ||| Eczema ||| Carcinoma, Basal Cell ||| Carcinoma, Squamous Cell ||| Myocardial Infarction ||| Gastritis ||| Lupus Erythematosus, Systemic ||| Cystitis ||| Sleep Wake Disorders
	CHEMBL435	D002386	HYDROCHLOROTHIAZIDE	Cataract	0	0.0439949	D007022 ||| D010195 ||| D014717 ||| D000505 ||| D013575 ||| D058186 ||| D000740 ||| D007319 ||| D004415 ||| D013921 ||| D011537 ||| D003863 ||| D006073 ||| D014581 ||| D012852 ||| D001249 ||| D006177 ||| D000380 ||| D001145 ||| D014012 ||| D016491 ||| D001991 ||| D000787 ||| D003248 ||| D006471 ||| D006973 ||| D004485 ||| D002280 ||| D002294 ||| D005076 ||| D011141 ||| D009203 ||| D010689 ||| D005756 ||| D008180 ||| D003556 ||| D012893	Hypotension ||| Pancreatitis ||| Vertigo ||| Alopecia ||| Syncope ||| Acute Kidney Injury ||| Anemia ||| Sleep Initiation and Maintenance Disorders ||| Dyspepsia ||| Thrombocytopenia ||| Pruritus ||| Depression ||| Gout ||| Urticaria ||| Sinusitis ||| Asthma ||| Gynecomastia ||| Agranulocytosis ||| Arrhythmias, Cardiac ||| Tinnitus ||| Peripheral Vascular Diseases ||| Bronchitis ||| Angina Pectoris ||| Constipation ||| Gastrointestinal Hemorrhage ||| Hypertension ||| Eczema ||| Carcinoma, Basal Cell ||| Carcinoma, Squamous Cell ||| Exanthema ||| Polyuria ||| Myocardial Infarction ||| Phlebitis ||| Gastritis ||| Lupus Erythematosus, Systemic ||| Cystitis ||| Sleep Wake Disorders
	CHEMBL435	D006552	HYDROCHLOROTHIAZIDE	Hernia, Inguinal	0	0.0330947	D007022 ||| D010195 ||| D014717 ||| D000505 ||| D013575 ||| D058186 ||| D000740 ||| D007319 ||| D004415 ||| D013921 ||| D011537 ||| D003863 ||| D006073 ||| D014581 ||| D012852 ||| D001249 ||| D006177 ||| D000380 ||| D001145 ||| D014012 ||| D016491 ||| D001991 ||| D000787 ||| D003248 ||| D006471 ||| D006973 ||| D004485 ||| D002280 ||| D002294 ||| D005076 ||| D011141 ||| D009203 ||| D010689 ||| D005756 ||| D008180 ||| D003556 ||| D012893	Hypotension ||| Pancreatitis ||| Vertigo ||| Alopecia ||| Syncope ||| Acute Kidney Injury ||| Anemia ||| Sleep Initiation and Maintenance Disorders ||| Dyspepsia ||| Thrombocytopenia ||| Pruritus ||| Depression ||| Gout ||| Urticaria ||| Sinusitis ||| Asthma ||| Gynecomastia ||| Agranulocytosis ||| Arrhythmias, Cardiac ||| Tinnitus ||| Peripheral Vascular Diseases ||| Bronchitis ||| Angina Pectoris ||| Constipation ||| Gastrointestinal Hemorrhage ||| Hypertension ||| Eczema ||| Carcinoma, Basal Cell ||| Carcinoma, Squamous Cell ||| Exanthema ||| Polyuria ||| Myocardial Infarction ||| Phlebitis ||| Gastritis ||| Lupus Erythematosus, Systemic ||| Cystitis ||| Sleep Wake Disorders
	CHEMBL435	D012005	HYDROCHLOROTHIAZIDE	Rectal Prolapse	0	0.0731174	D010195 ||| D014717 ||| D000505 ||| D000740 ||| D007319 ||| D003863 ||| D006073 ||| D014581 ||| D012852 ||| D001249 ||| D006177 ||| D001145 ||| D014012 ||| D001991 ||| D000787 ||| D003248 ||| D006973 ||| D004485 ||| D002280 ||| D002294 ||| D009203 ||| D005756 ||| D008180 ||| D003556 ||| D012893	Pancreatitis ||| Vertigo ||| Alopecia ||| Anemia ||| Sleep Initiation and Maintenance Disorders ||| Depression ||| Gout ||| Urticaria ||| Sinusitis ||| Asthma ||| Gynecomastia ||| Arrhythmias, Cardiac ||| Tinnitus ||| Bronchitis ||| Angina Pectoris ||| Constipation ||| Hypertension ||| Eczema ||| Carcinoma, Basal Cell ||| Carcinoma, Squamous Cell ||| Myocardial Infarction ||| Gastritis ||| Lupus Erythematosus, Systemic ||| Cystitis ||| Sleep Wake Disorders
	CHEMBL435	D014029	HYDROCHLOROTHIAZIDE	Tobacco Use Disorder	0	0.0886444	D010195 ||| D014717 ||| D000505 ||| D000740 ||| D007319 ||| D003863 ||| D006073 ||| D014581 ||| D012852 ||| D001249 ||| D006177 ||| D001145 ||| D014012 ||| D001991 ||| D000787 ||| D003248 ||| D006973 ||| D004485 ||| D002280 ||| D002294 ||| D009203 ||| D005756 ||| D008180 ||| D003556 ||| D012893	Pancreatitis ||| Vertigo ||| Alopecia ||| Anemia ||| Sleep Initiation and Maintenance Disorders ||| Depression ||| Gout ||| Urticaria ||| Sinusitis ||| Asthma ||| Gynecomastia ||| Arrhythmias, Cardiac ||| Tinnitus ||| Bronchitis ||| Angina Pectoris ||| Constipation ||| Hypertension ||| Eczema ||| Carcinoma, Basal Cell ||| Carcinoma, Squamous Cell ||| Myocardial Infarction ||| Gastritis ||| Lupus Erythematosus, Systemic ||| Cystitis ||| Sleep Wake Disorders
	CHEMBL435	D009203	HYDROCHLOROTHIAZIDE	Myocardial Infarction	1	0.353336	D007022 ||| D010195 ||| D014717 ||| D000505 ||| D013575 ||| D058186 ||| D000740 ||| D007319 ||| D004415 ||| D013921 ||| D011537 ||| D003863 ||| D006073 ||| D014581 ||| D012852 ||| D001249 ||| D006177 ||| D000380 ||| D001145 ||| D014012 ||| D016491 ||| D001991 ||| D000787 ||| D003248 ||| D006471 ||| D006973 ||| D004485 ||| D002280 ||| D002294 ||| D005076 ||| D011141 ||| D010689 ||| D005756 ||| D008180 ||| D003556 ||| D012893	Hypotension ||| Pancreatitis ||| Vertigo ||| Alopecia ||| Syncope ||| Acute Kidney Injury ||| Anemia ||| Sleep Initiation and Maintenance Disorders ||| Dyspepsia ||| Thrombocytopenia ||| Pruritus ||| Depression ||| Gout ||| Urticaria ||| Sinusitis ||| Asthma ||| Gynecomastia ||| Agranulocytosis ||| Arrhythmias, Cardiac ||| Tinnitus ||| Peripheral Vascular Diseases ||| Bronchitis ||| Angina Pectoris ||| Constipation ||| Gastrointestinal Hemorrhage ||| Hypertension ||| Eczema ||| Carcinoma, Basal Cell ||| Carcinoma, Squamous Cell ||| Exanthema ||| Polyuria ||| Phlebitis ||| Gastritis ||| Lupus Erythematosus, Systemic ||| Cystitis ||| Sleep Wake Disorders
	CHEMBL435	D005756	HYDROCHLOROTHIAZIDE	Gastritis	1	0.0308697	D007022 ||| D010195 ||| D014717 ||| D000505 ||| D013575 ||| D058186 ||| D000740 ||| D007319 ||| D004415 ||| D013921 ||| D011537 ||| D003863 ||| D006073 ||| D014581 ||| D012852 ||| D001249 ||| D006177 ||| D000380 ||| D001145 ||| D014012 ||| D016491 ||| D001991 ||| D000787 ||| D003248 ||| D006471 ||| D006973 ||| D004485 ||| D002280 ||| D002294 ||| D005076 ||| D011141 ||| D009203 ||| D010689 ||| D008180 ||| D003556 ||| D012893	Hypotension ||| Pancreatitis ||| Vertigo ||| Alopecia ||| Syncope ||| Acute Kidney Injury ||| Anemia ||| Sleep Initiation and Maintenance Disorders ||| Dyspepsia ||| Thrombocytopenia ||| Pruritus ||| Depression ||| Gout ||| Urticaria ||| Sinusitis ||| Asthma ||| Gynecomastia ||| Agranulocytosis ||| Arrhythmias, Cardiac ||| Tinnitus ||| Peripheral Vascular Diseases ||| Bronchitis ||| Angina Pectoris ||| Constipation ||| Gastrointestinal Hemorrhage ||| Hypertension ||| Eczema ||| Carcinoma, Basal Cell ||| Carcinoma, Squamous Cell ||| Exanthema ||| Polyuria ||| Myocardial Infarction ||| Phlebitis ||| Lupus Erythematosus, Systemic ||| Cystitis ||| Sleep Wake Disorders
	CHEMBL435	D006548	HYDROCHLOROTHIAZIDE	Hernia, Diaphragmatic	0	0.0658525	D007022 ||| D010195 ||| D014717 ||| D000505 ||| D013575 ||| D058186 ||| D000740 ||| D007319 ||| D004415 ||| D013921 ||| D011537 ||| D003863 ||| D006073 ||| D014581 ||| D012852 ||| D001249 ||| D006177 ||| D000380 ||| D001145 ||| D014012 ||| D016491 ||| D001991 ||| D000787 ||| D003248 ||| D006471 ||| D006973 ||| D004485 ||| D002280 ||| D002294 ||| D005076 ||| D011141 ||| D009203 ||| D010689 ||| D005756 ||| D008180 ||| D003556 ||| D012893	Hypotension ||| Pancreatitis ||| Vertigo ||| Alopecia ||| Syncope ||| Acute Kidney Injury ||| Anemia ||| Sleep Initiation and Maintenance Disorders ||| Dyspepsia ||| Thrombocytopenia ||| Pruritus ||| Depression ||| Gout ||| Urticaria ||| Sinusitis ||| Asthma ||| Gynecomastia ||| Agranulocytosis ||| Arrhythmias, Cardiac ||| Tinnitus ||| Peripheral Vascular Diseases ||| Bronchitis ||| Angina Pectoris ||| Constipation ||| Gastrointestinal Hemorrhage ||| Hypertension ||| Eczema ||| Carcinoma, Basal Cell ||| Carcinoma, Squamous Cell ||| Exanthema ||| Polyuria ||| Myocardial Infarction ||| Phlebitis ||| Gastritis ||| Lupus Erythematosus, Systemic ||| Cystitis ||| Sleep Wake Disorders
	CHEMBL435	D000076385	HYDROCHLOROTHIAZIDE	Diverticular Diseases	0	0.0375955	D010195 ||| D014717 ||| D000505 ||| D000740 ||| D007319 ||| D003863 ||| D006073 ||| D014581 ||| D012852 ||| D001249 ||| D006177 ||| D001145 ||| D014012 ||| D001991 ||| D000787 ||| D003248 ||| D006973 ||| D004485 ||| D002280 ||| D002294 ||| D009203 ||| D005756 ||| D008180 ||| D003556 ||| D012893	Pancreatitis ||| Vertigo ||| Alopecia ||| Anemia ||| Sleep Initiation and Maintenance Disorders ||| Depression ||| Gout ||| Urticaria ||| Sinusitis ||| Asthma ||| Gynecomastia ||| Arrhythmias, Cardiac ||| Tinnitus ||| Bronchitis ||| Angina Pectoris ||| Constipation ||| Hypertension ||| Eczema ||| Carcinoma, Basal Cell ||| Carcinoma, Squamous Cell ||| Myocardial Infarction ||| Gastritis ||| Lupus Erythematosus, Systemic ||| Cystitis ||| Sleep Wake Disorders
	CHEMBL435	D007319	HYDROCHLOROTHIAZIDE	Sleep Initiation and Maintenance Disorders	1	0.0821652	D007022 ||| D010195 ||| D014717 ||| D000505 ||| D013575 ||| D058186 ||| D000740 ||| D004415 ||| D013921 ||| D011537 ||| D003863 ||| D006073 ||| D014581 ||| D012852 ||| D001249 ||| D006177 ||| D000380 ||| D001145 ||| D014012 ||| D016491 ||| D001991 ||| D000787 ||| D003248 ||| D006471 ||| D006973 ||| D004485 ||| D002280 ||| D002294 ||| D005076 ||| D011141 ||| D009203 ||| D010689 ||| D005756 ||| D008180 ||| D003556 ||| D012893	Hypotension ||| Pancreatitis ||| Vertigo ||| Alopecia ||| Syncope ||| Acute Kidney Injury ||| Anemia ||| Dyspepsia ||| Thrombocytopenia ||| Pruritus ||| Depression ||| Gout ||| Urticaria ||| Sinusitis ||| Asthma ||| Gynecomastia ||| Agranulocytosis ||| Arrhythmias, Cardiac ||| Tinnitus ||| Peripheral Vascular Diseases ||| Bronchitis ||| Angina Pectoris ||| Constipation ||| Gastrointestinal Hemorrhage ||| Hypertension ||| Eczema ||| Carcinoma, Basal Cell ||| Carcinoma, Squamous Cell ||| Exanthema ||| Polyuria ||| Myocardial Infarction ||| Phlebitis ||| Gastritis ||| Lupus Erythematosus, Systemic ||| Cystitis ||| Sleep Wake Disorders
	CHEMBL435	D009290	HYDROCHLOROTHIAZIDE	Narcolepsy	0	0.0355028	D007022 ||| D010195 ||| D014717 ||| D000505 ||| D013575 ||| D058186 ||| D000740 ||| D007319 ||| D004415 ||| D013921 ||| D011537 ||| D003863 ||| D006073 ||| D014581 ||| D012852 ||| D001249 ||| D006177 ||| D000380 ||| D001145 ||| D014012 ||| D016491 ||| D001991 ||| D000787 ||| D003248 ||| D006471 ||| D006973 ||| D004485 ||| D002280 ||| D002294 ||| D005076 ||| D011141 ||| D009203 ||| D010689 ||| D005756 ||| D008180 ||| D003556 ||| D012893	Hypotension ||| Pancreatitis ||| Vertigo ||| Alopecia ||| Syncope ||| Acute Kidney Injury ||| Anemia ||| Sleep Initiation and Maintenance Disorders ||| Dyspepsia ||| Thrombocytopenia ||| Pruritus ||| Depression ||| Gout ||| Urticaria ||| Sinusitis ||| Asthma ||| Gynecomastia ||| Agranulocytosis ||| Arrhythmias, Cardiac ||| Tinnitus ||| Peripheral Vascular Diseases ||| Bronchitis ||| Angina Pectoris ||| Constipation ||| Gastrointestinal Hemorrhage ||| Hypertension ||| Eczema ||| Carcinoma, Basal Cell ||| Carcinoma, Squamous Cell ||| Exanthema ||| Polyuria ||| Myocardial Infarction ||| Phlebitis ||| Gastritis ||| Lupus Erythematosus, Systemic ||| Cystitis ||| Sleep Wake Disorders
	CHEMBL435	D003922	HYDROCHLOROTHIAZIDE	Diabetes Mellitus, Type 1	0	0.074108	D010195 ||| D014717 ||| D000505 ||| D000740 ||| D007319 ||| D003863 ||| D006073 ||| D014581 ||| D012852 ||| D001249 ||| D006177 ||| D001145 ||| D014012 ||| D001991 ||| D000787 ||| D003248 ||| D006973 ||| D004485 ||| D002280 ||| D002294 ||| D009203 ||| D005756 ||| D008180 ||| D003556 ||| D012893	Pancreatitis ||| Vertigo ||| Alopecia ||| Anemia ||| Sleep Initiation and Maintenance Disorders ||| Depression ||| Gout ||| Urticaria ||| Sinusitis ||| Asthma ||| Gynecomastia ||| Arrhythmias, Cardiac ||| Tinnitus ||| Bronchitis ||| Angina Pectoris ||| Constipation ||| Hypertension ||| Eczema ||| Carcinoma, Basal Cell ||| Carcinoma, Squamous Cell ||| Myocardial Infarction ||| Gastritis ||| Lupus Erythematosus, Systemic ||| Cystitis ||| Sleep Wake Disorders
	CHEMBL435	D002446	HYDROCHLOROTHIAZIDE	Celiac Disease	0	0.0735414	D010195 ||| D014717 ||| D000505 ||| D000740 ||| D007319 ||| D003863 ||| D006073 ||| D014581 ||| D012852 ||| D001249 ||| D006177 ||| D001145 ||| D014012 ||| D001991 ||| D000787 ||| D003248 ||| D006973 ||| D004485 ||| D002280 ||| D002294 ||| D009203 ||| D005756 ||| D008180 ||| D003556 ||| D012893	Pancreatitis ||| Vertigo ||| Alopecia ||| Anemia ||| Sleep Initiation and Maintenance Disorders ||| Depression ||| Gout ||| Urticaria ||| Sinusitis ||| Asthma ||| Gynecomastia ||| Arrhythmias, Cardiac ||| Tinnitus ||| Bronchitis ||| Angina Pectoris ||| Constipation ||| Hypertension ||| Eczema ||| Carcinoma, Basal Cell ||| Carcinoma, Squamous Cell ||| Myocardial Infarction ||| Gastritis ||| Lupus Erythematosus, Systemic ||| Cystitis ||| Sleep Wake Disorders
	CHEMBL435	D008105	HYDROCHLOROTHIAZIDE	Liver Cirrhosis, Biliary	0	0.0990172	D010195 ||| D014717 ||| D000505 ||| D000740 ||| D007319 ||| D003863 ||| D006073 ||| D014581 ||| D012852 ||| D001249 ||| D006177 ||| D001145 ||| D014012 ||| D001991 ||| D000787 ||| D003248 ||| D006973 ||| D004485 ||| D002280 ||| D002294 ||| D009203 ||| D005756 ||| D008180 ||| D003556 ||| D012893	Pancreatitis ||| Vertigo ||| Alopecia ||| Anemia ||| Sleep Initiation and Maintenance Disorders ||| Depression ||| Gout ||| Urticaria ||| Sinusitis ||| Asthma ||| Gynecomastia ||| Arrhythmias, Cardiac ||| Tinnitus ||| Bronchitis ||| Angina Pectoris ||| Constipation ||| Hypertension ||| Eczema ||| Carcinoma, Basal Cell ||| Carcinoma, Squamous Cell ||| Myocardial Infarction ||| Gastritis ||| Lupus Erythematosus, Systemic ||| Cystitis ||| Sleep Wake Disorders
	CHEMBL435	D014820	HYDROCHLOROTHIAZIDE	Vitiligo	0	0.157465	D010195 ||| D014717 ||| D000505 ||| D000740 ||| D007319 ||| D003863 ||| D006073 ||| D014581 ||| D012852 ||| D001249 ||| D006177 ||| D001145 ||| D014012 ||| D001991 ||| D000787 ||| D003248 ||| D006973 ||| D004485 ||| D002280 ||| D002294 ||| D009203 ||| D005756 ||| D008180 ||| D003556 ||| D012893	Pancreatitis ||| Vertigo ||| Alopecia ||| Anemia ||| Sleep Initiation and Maintenance Disorders ||| Depression ||| Gout ||| Urticaria ||| Sinusitis ||| Asthma ||| Gynecomastia ||| Arrhythmias, Cardiac ||| Tinnitus ||| Bronchitis ||| Angina Pectoris ||| Constipation ||| Hypertension ||| Eczema ||| Carcinoma, Basal Cell ||| Carcinoma, Squamous Cell ||| Myocardial Infarction ||| Gastritis ||| Lupus Erythematosus, Systemic ||| Cystitis ||| Sleep Wake Disorders
	CHEMBL435	D009798	HYDROCHLOROTHIAZIDE	Ocular Hypertension	0	0.0287841	D010195 ||| D014717 ||| D000505 ||| D000740 ||| D007319 ||| D003863 ||| D006073 ||| D014581 ||| D012852 ||| D001249 ||| D006177 ||| D001145 ||| D014012 ||| D001991 ||| D000787 ||| D003248 ||| D006973 ||| D004485 ||| D002280 ||| D002294 ||| D009203 ||| D005756 ||| D008180 ||| D003556 ||| D012893	Pancreatitis ||| Vertigo ||| Alopecia ||| Anemia ||| Sleep Initiation and Maintenance Disorders ||| Depression ||| Gout ||| Urticaria ||| Sinusitis ||| Asthma ||| Gynecomastia ||| Arrhythmias, Cardiac ||| Tinnitus ||| Bronchitis ||| Angina Pectoris ||| Constipation ||| Hypertension ||| Eczema ||| Carcinoma, Basal Cell ||| Carcinoma, Squamous Cell ||| Myocardial Infarction ||| Gastritis ||| Lupus Erythematosus, Systemic ||| Cystitis ||| Sleep Wake Disorders
	CHEMBL435	D009447	HYDROCHLOROTHIAZIDE	Neuroblastoma	0	0.0781904	D010195 ||| D014717 ||| D000505 ||| D000740 ||| D007319 ||| D003863 ||| D006073 ||| D014581 ||| D012852 ||| D001249 ||| D006177 ||| D001145 ||| D014012 ||| D001991 ||| D000787 ||| D003248 ||| D006973 ||| D004485 ||| D002280 ||| D002294 ||| D009203 ||| D005756 ||| D008180 ||| D003556 ||| D012893	Pancreatitis ||| Vertigo ||| Alopecia ||| Anemia ||| Sleep Initiation and Maintenance Disorders ||| Depression ||| Gout ||| Urticaria ||| Sinusitis ||| Asthma ||| Gynecomastia ||| Arrhythmias, Cardiac ||| Tinnitus ||| Bronchitis ||| Angina Pectoris ||| Constipation ||| Hypertension ||| Eczema ||| Carcinoma, Basal Cell ||| Carcinoma, Squamous Cell ||| Myocardial Infarction ||| Gastritis ||| Lupus Erythematosus, Systemic ||| Cystitis ||| Sleep Wake Disorders
	CHEMBL435	D012559	HYDROCHLOROTHIAZIDE	Schizophrenia	0	0.107367	D007022 ||| D010195 ||| D014717 ||| D000505 ||| D013575 ||| D058186 ||| D000740 ||| D007319 ||| D004415 ||| D013921 ||| D011537 ||| D003863 ||| D006073 ||| D014581 ||| D012852 ||| D001249 ||| D006177 ||| D000380 ||| D001145 ||| D014012 ||| D016491 ||| D001991 ||| D000787 ||| D003248 ||| D006471 ||| D006973 ||| D004485 ||| D002280 ||| D002294 ||| D005076 ||| D011141 ||| D009203 ||| D010689 ||| D005756 ||| D008180 ||| D003556 ||| D012893	Hypotension ||| Pancreatitis ||| Vertigo ||| Alopecia ||| Syncope ||| Acute Kidney Injury ||| Anemia ||| Sleep Initiation and Maintenance Disorders ||| Dyspepsia ||| Thrombocytopenia ||| Pruritus ||| Depression ||| Gout ||| Urticaria ||| Sinusitis ||| Asthma ||| Gynecomastia ||| Agranulocytosis ||| Arrhythmias, Cardiac ||| Tinnitus ||| Peripheral Vascular Diseases ||| Bronchitis ||| Angina Pectoris ||| Constipation ||| Gastrointestinal Hemorrhage ||| Hypertension ||| Eczema ||| Carcinoma, Basal Cell ||| Carcinoma, Squamous Cell ||| Exanthema ||| Polyuria ||| Myocardial Infarction ||| Phlebitis ||| Gastritis ||| Lupus Erythematosus, Systemic ||| Cystitis ||| Sleep Wake Disorders
	CHEMBL435	D000690	HYDROCHLOROTHIAZIDE	Amyotrophic Lateral Sclerosis	0	0.0304395	D010195 ||| D014717 ||| D000505 ||| D000740 ||| D007319 ||| D003863 ||| D006073 ||| D014581 ||| D012852 ||| D001249 ||| D006177 ||| D001145 ||| D014012 ||| D001991 ||| D000787 ||| D003248 ||| D006973 ||| D004485 ||| D002280 ||| D002294 ||| D009203 ||| D005756 ||| D008180 ||| D003556 ||| D012893	Pancreatitis ||| Vertigo ||| Alopecia ||| Anemia ||| Sleep Initiation and Maintenance Disorders ||| Depression ||| Gout ||| Urticaria ||| Sinusitis ||| Asthma ||| Gynecomastia ||| Arrhythmias, Cardiac ||| Tinnitus ||| Bronchitis ||| Angina Pectoris ||| Constipation ||| Hypertension ||| Eczema ||| Carcinoma, Basal Cell ||| Carcinoma, Squamous Cell ||| Myocardial Infarction ||| Gastritis ||| Lupus Erythematosus, Systemic ||| Cystitis ||| Sleep Wake Disorders
	CHEMBL435	D008180	HYDROCHLOROTHIAZIDE	Lupus Erythematosus, Systemic	1	0.0686894	D007022 ||| D010195 ||| D014717 ||| D000505 ||| D013575 ||| D058186 ||| D000740 ||| D007319 ||| D004415 ||| D013921 ||| D011537 ||| D003863 ||| D006073 ||| D014581 ||| D012852 ||| D001249 ||| D006177 ||| D000380 ||| D001145 ||| D014012 ||| D016491 ||| D001991 ||| D000787 ||| D003248 ||| D006471 ||| D006973 ||| D004485 ||| D002280 ||| D002294 ||| D005076 ||| D011141 ||| D009203 ||| D010689 ||| D005756 ||| D003556 ||| D012893	Hypotension ||| Pancreatitis ||| Vertigo ||| Alopecia ||| Syncope ||| Acute Kidney Injury ||| Anemia ||| Sleep Initiation and Maintenance Disorders ||| Dyspepsia ||| Thrombocytopenia ||| Pruritus ||| Depression ||| Gout ||| Urticaria ||| Sinusitis ||| Asthma ||| Gynecomastia ||| Agranulocytosis ||| Arrhythmias, Cardiac ||| Tinnitus ||| Peripheral Vascular Diseases ||| Bronchitis ||| Angina Pectoris ||| Constipation ||| Gastrointestinal Hemorrhage ||| Hypertension ||| Eczema ||| Carcinoma, Basal Cell ||| Carcinoma, Squamous Cell ||| Exanthema ||| Polyuria ||| Myocardial Infarction ||| Phlebitis ||| Gastritis ||| Cystitis ||| Sleep Wake Disorders
	CHEMBL435	D000437	HYDROCHLOROTHIAZIDE	Alcoholism	0	0.0488752	D010195 ||| D014717 ||| D000505 ||| D000740 ||| D007319 ||| D003863 ||| D006073 ||| D014581 ||| D012852 ||| D001249 ||| D006177 ||| D001145 ||| D014012 ||| D001991 ||| D000787 ||| D003248 ||| D006973 ||| D004485 ||| D002280 ||| D002294 ||| D009203 ||| D005756 ||| D008180 ||| D003556 ||| D012893	Pancreatitis ||| Vertigo ||| Alopecia ||| Anemia ||| Sleep Initiation and Maintenance Disorders ||| Depression ||| Gout ||| Urticaria ||| Sinusitis ||| Asthma ||| Gynecomastia ||| Arrhythmias, Cardiac ||| Tinnitus ||| Bronchitis ||| Angina Pectoris ||| Constipation ||| Hypertension ||| Eczema ||| Carcinoma, Basal Cell ||| Carcinoma, Squamous Cell ||| Myocardial Infarction ||| Gastritis ||| Lupus Erythematosus, Systemic ||| Cystitis ||| Sleep Wake Disorders
	CHEMBL435	D000067877	HYDROCHLOROTHIAZIDE	Autism Spectrum Disorder	0	0.0508286	D010195 ||| D014717 ||| D000505 ||| D000740 ||| D007319 ||| D003863 ||| D006073 ||| D014581 ||| D012852 ||| D001249 ||| D006177 ||| D001145 ||| D014012 ||| D001991 ||| D000787 ||| D003248 ||| D006973 ||| D004485 ||| D002280 ||| D002294 ||| D009203 ||| D005756 ||| D008180 ||| D003556 ||| D012893	Pancreatitis ||| Vertigo ||| Alopecia ||| Anemia ||| Sleep Initiation and Maintenance Disorders ||| Depression ||| Gout ||| Urticaria ||| Sinusitis ||| Asthma ||| Gynecomastia ||| Arrhythmias, Cardiac ||| Tinnitus ||| Bronchitis ||| Angina Pectoris ||| Constipation ||| Hypertension ||| Eczema ||| Carcinoma, Basal Cell ||| Carcinoma, Squamous Cell ||| Myocardial Infarction ||| Gastritis ||| Lupus Erythematosus, Systemic ||| Cystitis ||| Sleep Wake Disorders
	CHEMBL435	D001714	HYDROCHLOROTHIAZIDE	Bipolar Disorder	0	0.0853992	D007022 ||| D010195 ||| D014717 ||| D000505 ||| D013575 ||| D058186 ||| D000740 ||| D007319 ||| D004415 ||| D013921 ||| D011537 ||| D003863 ||| D006073 ||| D014581 ||| D012852 ||| D001249 ||| D006177 ||| D000380 ||| D001145 ||| D014012 ||| D016491 ||| D001991 ||| D000787 ||| D003248 ||| D006471 ||| D006973 ||| D004485 ||| D002280 ||| D002294 ||| D005076 ||| D011141 ||| D009203 ||| D010689 ||| D005756 ||| D008180 ||| D003556 ||| D012893	Hypotension ||| Pancreatitis ||| Vertigo ||| Alopecia ||| Syncope ||| Acute Kidney Injury ||| Anemia ||| Sleep Initiation and Maintenance Disorders ||| Dyspepsia ||| Thrombocytopenia ||| Pruritus ||| Depression ||| Gout ||| Urticaria ||| Sinusitis ||| Asthma ||| Gynecomastia ||| Agranulocytosis ||| Arrhythmias, Cardiac ||| Tinnitus ||| Peripheral Vascular Diseases ||| Bronchitis ||| Angina Pectoris ||| Constipation ||| Gastrointestinal Hemorrhage ||| Hypertension ||| Eczema ||| Carcinoma, Basal Cell ||| Carcinoma, Squamous Cell ||| Exanthema ||| Polyuria ||| Myocardial Infarction ||| Phlebitis ||| Gastritis ||| Lupus Erythematosus, Systemic ||| Cystitis ||| Sleep Wake Disorders
	CHEMBL435	D009771	HYDROCHLOROTHIAZIDE	Obsessive-Compulsive Disorder	0	0.0096408	D010195 ||| D014717 ||| D000505 ||| D000740 ||| D007319 ||| D003863 ||| D006073 ||| D014581 ||| D012852 ||| D001249 ||| D006177 ||| D001145 ||| D014012 ||| D001991 ||| D000787 ||| D003248 ||| D006973 ||| D004485 ||| D002280 ||| D002294 ||| D009203 ||| D005756 ||| D008180 ||| D003556 ||| D012893	Pancreatitis ||| Vertigo ||| Alopecia ||| Anemia ||| Sleep Initiation and Maintenance Disorders ||| Depression ||| Gout ||| Urticaria ||| Sinusitis ||| Asthma ||| Gynecomastia ||| Arrhythmias, Cardiac ||| Tinnitus ||| Bronchitis ||| Angina Pectoris ||| Constipation ||| Hypertension ||| Eczema ||| Carcinoma, Basal Cell ||| Carcinoma, Squamous Cell ||| Myocardial Infarction ||| Gastritis ||| Lupus Erythematosus, Systemic ||| Cystitis ||| Sleep Wake Disorders
	CHEMBL435	D003924	HYDROCHLOROTHIAZIDE	Diabetes Mellitus, Type 2	0	0.0676295	D010195 ||| D014717 ||| D000505 ||| D000740 ||| D007319 ||| D003863 ||| D006073 ||| D014581 ||| D012852 ||| D001249 ||| D006177 ||| D001145 ||| D014012 ||| D001991 ||| D000787 ||| D003248 ||| D006973 ||| D004485 ||| D002280 ||| D002294 ||| D009203 ||| D005756 ||| D008180 ||| D003556 ||| D012893	Pancreatitis ||| Vertigo ||| Alopecia ||| Anemia ||| Sleep Initiation and Maintenance Disorders ||| Depression ||| Gout ||| Urticaria ||| Sinusitis ||| Asthma ||| Gynecomastia ||| Arrhythmias, Cardiac ||| Tinnitus ||| Bronchitis ||| Angina Pectoris ||| Constipation ||| Hypertension ||| Eczema ||| Carcinoma, Basal Cell ||| Carcinoma, Squamous Cell ||| Myocardial Infarction ||| Gastritis ||| Lupus Erythematosus, Systemic ||| Cystitis ||| Sleep Wake Disorders
	CHEMBL435	D000544	HYDROCHLOROTHIAZIDE	Alzheimer Disease	0	0.068036	D010195 ||| D014717 ||| D000505 ||| D000740 ||| D007319 ||| D003863 ||| D006073 ||| D014581 ||| D012852 ||| D001249 ||| D006177 ||| D001145 ||| D014012 ||| D001991 ||| D000787 ||| D003248 ||| D006973 ||| D004485 ||| D002280 ||| D002294 ||| D009203 ||| D005756 ||| D008180 ||| D003556 ||| D012893	Pancreatitis ||| Vertigo ||| Alopecia ||| Anemia ||| Sleep Initiation and Maintenance Disorders ||| Depression ||| Gout ||| Urticaria ||| Sinusitis ||| Asthma ||| Gynecomastia ||| Arrhythmias, Cardiac ||| Tinnitus ||| Bronchitis ||| Angina Pectoris ||| Constipation ||| Hypertension ||| Eczema ||| Carcinoma, Basal Cell ||| Carcinoma, Squamous Cell ||| Myocardial Infarction ||| Gastritis ||| Lupus Erythematosus, Systemic ||| Cystitis ||| Sleep Wake Disorders
	CHEMBL435	D004827	HYDROCHLOROTHIAZIDE	Epilepsy	0	0.0186996	D007022 ||| D010195 ||| D014717 ||| D000505 ||| D013575 ||| D058186 ||| D000740 ||| D007319 ||| D004415 ||| D013921 ||| D011537 ||| D003863 ||| D006073 ||| D014581 ||| D012852 ||| D001249 ||| D006177 ||| D000380 ||| D001145 ||| D014012 ||| D016491 ||| D001991 ||| D000787 ||| D003248 ||| D006471 ||| D006973 ||| D004485 ||| D002280 ||| D002294 ||| D005076 ||| D011141 ||| D009203 ||| D010689 ||| D005756 ||| D008180 ||| D003556 ||| D012893	Hypotension ||| Pancreatitis ||| Vertigo ||| Alopecia ||| Syncope ||| Acute Kidney Injury ||| Anemia ||| Sleep Initiation and Maintenance Disorders ||| Dyspepsia ||| Thrombocytopenia ||| Pruritus ||| Depression ||| Gout ||| Urticaria ||| Sinusitis ||| Asthma ||| Gynecomastia ||| Agranulocytosis ||| Arrhythmias, Cardiac ||| Tinnitus ||| Peripheral Vascular Diseases ||| Bronchitis ||| Angina Pectoris ||| Constipation ||| Gastrointestinal Hemorrhage ||| Hypertension ||| Eczema ||| Carcinoma, Basal Cell ||| Carcinoma, Squamous Cell ||| Exanthema ||| Polyuria ||| Myocardial Infarction ||| Phlebitis ||| Gastritis ||| Lupus Erythematosus, Systemic ||| Cystitis ||| Sleep Wake Disorders
	CHEMBL435	D005901	HYDROCHLOROTHIAZIDE	Glaucoma	0	0.0125046	D007022 ||| D010195 ||| D014717 ||| D000505 ||| D013575 ||| D058186 ||| D000740 ||| D007319 ||| D004415 ||| D013921 ||| D011537 ||| D003863 ||| D006073 ||| D014581 ||| D012852 ||| D001249 ||| D006177 ||| D000380 ||| D001145 ||| D014012 ||| D016491 ||| D001991 ||| D000787 ||| D003248 ||| D006471 ||| D006973 ||| D004485 ||| D002280 ||| D002294 ||| D005076 ||| D011141 ||| D009203 ||| D010689 ||| D005756 ||| D008180 ||| D003556 ||| D012893	Hypotension ||| Pancreatitis ||| Vertigo ||| Alopecia ||| Syncope ||| Acute Kidney Injury ||| Anemia ||| Sleep Initiation and Maintenance Disorders ||| Dyspepsia ||| Thrombocytopenia ||| Pruritus ||| Depression ||| Gout ||| Urticaria ||| Sinusitis ||| Asthma ||| Gynecomastia ||| Agranulocytosis ||| Arrhythmias, Cardiac ||| Tinnitus ||| Peripheral Vascular Diseases ||| Bronchitis ||| Angina Pectoris ||| Constipation ||| Gastrointestinal Hemorrhage ||| Hypertension ||| Eczema ||| Carcinoma, Basal Cell ||| Carcinoma, Squamous Cell ||| Exanthema ||| Polyuria ||| Myocardial Infarction ||| Phlebitis ||| Gastritis ||| Lupus Erythematosus, Systemic ||| Cystitis ||| Sleep Wake Disorders
	CHEMBL435	D051436	HYDROCHLOROTHIAZIDE	Renal Insufficiency, Chronic	0	0.064639	D010195 ||| D014717 ||| D000505 ||| D000740 ||| D007319 ||| D003863 ||| D006073 ||| D014581 ||| D012852 ||| D001249 ||| D006177 ||| D001145 ||| D014012 ||| D001991 ||| D000787 ||| D003248 ||| D006973 ||| D004485 ||| D002280 ||| D002294 ||| D009203 ||| D005756 ||| D008180 ||| D003556 ||| D012893	Pancreatitis ||| Vertigo ||| Alopecia ||| Anemia ||| Sleep Initiation and Maintenance Disorders ||| Depression ||| Gout ||| Urticaria ||| Sinusitis ||| Asthma ||| Gynecomastia ||| Arrhythmias, Cardiac ||| Tinnitus ||| Bronchitis ||| Angina Pectoris ||| Constipation ||| Hypertension ||| Eczema ||| Carcinoma, Basal Cell ||| Carcinoma, Squamous Cell ||| Myocardial Infarction ||| Gastritis ||| Lupus Erythematosus, Systemic ||| Cystitis ||| Sleep Wake Disorders
	CHEMBL435	D013167	HYDROCHLOROTHIAZIDE	Spondylitis, Ankylosing	0	0.0237676	D010195 ||| D014717 ||| D000505 ||| D000740 ||| D007319 ||| D003863 ||| D006073 ||| D014581 ||| D012852 ||| D001249 ||| D006177 ||| D001145 ||| D014012 ||| D001991 ||| D000787 ||| D003248 ||| D006973 ||| D004485 ||| D002280 ||| D002294 ||| D009203 ||| D005756 ||| D008180 ||| D003556 ||| D012893	Pancreatitis ||| Vertigo ||| Alopecia ||| Anemia ||| Sleep Initiation and Maintenance Disorders ||| Depression ||| Gout ||| Urticaria ||| Sinusitis ||| Asthma ||| Gynecomastia ||| Arrhythmias, Cardiac ||| Tinnitus ||| Bronchitis ||| Angina Pectoris ||| Constipation ||| Hypertension ||| Eczema ||| Carcinoma, Basal Cell ||| Carcinoma, Squamous Cell ||| Myocardial Infarction ||| Gastritis ||| Lupus Erythematosus, Systemic ||| Cystitis ||| Sleep Wake Disorders
	CHEMBL435	D003863	HYDROCHLOROTHIAZIDE	Depression	1	0.0886778	D007022 ||| D010195 ||| D014717 ||| D000505 ||| D013575 ||| D058186 ||| D000740 ||| D007319 ||| D004415 ||| D013921 ||| D011537 ||| D006073 ||| D014581 ||| D012852 ||| D001249 ||| D006177 ||| D000380 ||| D001145 ||| D014012 ||| D016491 ||| D001991 ||| D000787 ||| D003248 ||| D006471 ||| D006973 ||| D004485 ||| D002280 ||| D002294 ||| D005076 ||| D011141 ||| D009203 ||| D010689 ||| D005756 ||| D008180 ||| D003556 ||| D012893	Hypotension ||| Pancreatitis ||| Vertigo ||| Alopecia ||| Syncope ||| Acute Kidney Injury ||| Anemia ||| Sleep Initiation and Maintenance Disorders ||| Dyspepsia ||| Thrombocytopenia ||| Pruritus ||| Gout ||| Urticaria ||| Sinusitis ||| Asthma ||| Gynecomastia ||| Agranulocytosis ||| Arrhythmias, Cardiac ||| Tinnitus ||| Peripheral Vascular Diseases ||| Bronchitis ||| Angina Pectoris ||| Constipation ||| Gastrointestinal Hemorrhage ||| Hypertension ||| Eczema ||| Carcinoma, Basal Cell ||| Carcinoma, Squamous Cell ||| Exanthema ||| Polyuria ||| Myocardial Infarction ||| Phlebitis ||| Gastritis ||| Lupus Erythematosus, Systemic ||| Cystitis ||| Sleep Wake Disorders
	CHEMBL435	D010003	HYDROCHLOROTHIAZIDE	Osteoarthritis	0	0.0523873	D007022 ||| D010195 ||| D014717 ||| D000505 ||| D013575 ||| D058186 ||| D000740 ||| D007319 ||| D004415 ||| D013921 ||| D011537 ||| D003863 ||| D006073 ||| D014581 ||| D012852 ||| D001249 ||| D006177 ||| D000380 ||| D001145 ||| D014012 ||| D016491 ||| D001991 ||| D000787 ||| D003248 ||| D006471 ||| D006973 ||| D004485 ||| D002280 ||| D002294 ||| D005076 ||| D011141 ||| D009203 ||| D010689 ||| D005756 ||| D008180 ||| D003556 ||| D012893	Hypotension ||| Pancreatitis ||| Vertigo ||| Alopecia ||| Syncope ||| Acute Kidney Injury ||| Anemia ||| Sleep Initiation and Maintenance Disorders ||| Dyspepsia ||| Thrombocytopenia ||| Pruritus ||| Depression ||| Gout ||| Urticaria ||| Sinusitis ||| Asthma ||| Gynecomastia ||| Agranulocytosis ||| Arrhythmias, Cardiac ||| Tinnitus ||| Peripheral Vascular Diseases ||| Bronchitis ||| Angina Pectoris ||| Constipation ||| Gastrointestinal Hemorrhage ||| Hypertension ||| Eczema ||| Carcinoma, Basal Cell ||| Carcinoma, Squamous Cell ||| Exanthema ||| Polyuria ||| Myocardial Infarction ||| Phlebitis ||| Gastritis ||| Lupus Erythematosus, Systemic ||| Cystitis ||| Sleep Wake Disorders
	CHEMBL435	D000419	HYDROCHLOROTHIAZIDE	Albuminuria	0	0.108974	D010195 ||| D014717 ||| D000505 ||| D000740 ||| D007319 ||| D003863 ||| D006073 ||| D014581 ||| D012852 ||| D001249 ||| D006177 ||| D001145 ||| D014012 ||| D001991 ||| D000787 ||| D003248 ||| D006973 ||| D004485 ||| D002280 ||| D002294 ||| D009203 ||| D005756 ||| D008180 ||| D003556 ||| D012893	Pancreatitis ||| Vertigo ||| Alopecia ||| Anemia ||| Sleep Initiation and Maintenance Disorders ||| Depression ||| Gout ||| Urticaria ||| Sinusitis ||| Asthma ||| Gynecomastia ||| Arrhythmias, Cardiac ||| Tinnitus ||| Bronchitis ||| Angina Pectoris ||| Constipation ||| Hypertension ||| Eczema ||| Carcinoma, Basal Cell ||| Carcinoma, Squamous Cell ||| Myocardial Infarction ||| Gastritis ||| Lupus Erythematosus, Systemic ||| Cystitis ||| Sleep Wake Disorders
	CHEMBL435	D001281	HYDROCHLOROTHIAZIDE	Atrial Fibrillation	0	0.28873	D007022 ||| D010195 ||| D014717 ||| D000505 ||| D013575 ||| D058186 ||| D000740 ||| D007319 ||| D004415 ||| D013921 ||| D011537 ||| D003863 ||| D006073 ||| D014581 ||| D012852 ||| D001249 ||| D006177 ||| D000380 ||| D001145 ||| D014012 ||| D016491 ||| D001991 ||| D000787 ||| D003248 ||| D006471 ||| D006973 ||| D004485 ||| D002280 ||| D002294 ||| D005076 ||| D011141 ||| D009203 ||| D010689 ||| D005756 ||| D008180 ||| D003556 ||| D012893	Hypotension ||| Pancreatitis ||| Vertigo ||| Alopecia ||| Syncope ||| Acute Kidney Injury ||| Anemia ||| Sleep Initiation and Maintenance Disorders ||| Dyspepsia ||| Thrombocytopenia ||| Pruritus ||| Depression ||| Gout ||| Urticaria ||| Sinusitis ||| Asthma ||| Gynecomastia ||| Agranulocytosis ||| Arrhythmias, Cardiac ||| Tinnitus ||| Peripheral Vascular Diseases ||| Bronchitis ||| Angina Pectoris ||| Constipation ||| Gastrointestinal Hemorrhage ||| Hypertension ||| Eczema ||| Carcinoma, Basal Cell ||| Carcinoma, Squamous Cell ||| Exanthema ||| Polyuria ||| Myocardial Infarction ||| Phlebitis ||| Gastritis ||| Lupus Erythematosus, Systemic ||| Cystitis ||| Sleep Wake Disorders
	CHEMBL435	D006973	HYDROCHLOROTHIAZIDE	Hypertension	1	0.268587	D007022 ||| D010195 ||| D014717 ||| D000505 ||| D013575 ||| D058186 ||| D000740 ||| D007319 ||| D004415 ||| D013921 ||| D011537 ||| D003863 ||| D006073 ||| D014581 ||| D012852 ||| D001249 ||| D006177 ||| D000380 ||| D001145 ||| D014012 ||| D016491 ||| D001991 ||| D000787 ||| D003248 ||| D006471 ||| D004485 ||| D002280 ||| D002294 ||| D005076 ||| D011141 ||| D009203 ||| D010689 ||| D005756 ||| D008180 ||| D003556 ||| D012893	Hypotension ||| Pancreatitis ||| Vertigo ||| Alopecia ||| Syncope ||| Acute Kidney Injury ||| Anemia ||| Sleep Initiation and Maintenance Disorders ||| Dyspepsia ||| Thrombocytopenia ||| Pruritus ||| Depression ||| Gout ||| Urticaria ||| Sinusitis ||| Asthma ||| Gynecomastia ||| Agranulocytosis ||| Arrhythmias, Cardiac ||| Tinnitus ||| Peripheral Vascular Diseases ||| Bronchitis ||| Angina Pectoris ||| Constipation ||| Gastrointestinal Hemorrhage ||| Eczema ||| Carcinoma, Basal Cell ||| Carcinoma, Squamous Cell ||| Exanthema ||| Polyuria ||| Myocardial Infarction ||| Phlebitis ||| Gastritis ||| Lupus Erythematosus, Systemic ||| Cystitis ||| Sleep Wake Disorders
	CHEMBL435	D006327	HYDROCHLOROTHIAZIDE	Heart Block	0	0.0586567	D007022 ||| D010195 ||| D014717 ||| D000505 ||| D013575 ||| D058186 ||| D000740 ||| D007319 ||| D004415 ||| D013921 ||| D011537 ||| D003863 ||| D006073 ||| D014581 ||| D012852 ||| D001249 ||| D006177 ||| D000380 ||| D001145 ||| D016491 ||| D001991 ||| D000787 ||| D003248 ||| D006471 ||| D006973 ||| D004485 ||| D002280 ||| D002294 ||| D005076 ||| D011141 ||| D009203 ||| D010689 ||| D005756 ||| D008180 ||| D003556 ||| D012893	Hypotension ||| Pancreatitis ||| Vertigo ||| Alopecia ||| Syncope ||| Acute Kidney Injury ||| Anemia ||| Sleep Initiation and Maintenance Disorders ||| Dyspepsia ||| Thrombocytopenia ||| Pruritus ||| Depression ||| Gout ||| Urticaria ||| Sinusitis ||| Asthma ||| Gynecomastia ||| Agranulocytosis ||| Arrhythmias, Cardiac ||| Peripheral Vascular Diseases ||| Bronchitis ||| Angina Pectoris ||| Constipation ||| Gastrointestinal Hemorrhage ||| Hypertension ||| Eczema ||| Carcinoma, Basal Cell ||| Carcinoma, Squamous Cell ||| Exanthema ||| Polyuria ||| Myocardial Infarction ||| Phlebitis ||| Gastritis ||| Lupus Erythematosus, Systemic ||| Cystitis ||| Sleep Wake Disorders
	CHEMBL435	D055623	HYDROCHLOROTHIAZIDE	Keratosis, Actinic	0	0.295256	D007022 ||| D010195 ||| D014717 ||| D000505 ||| D013575 ||| D058186 ||| D000740 ||| D007319 ||| D004415 ||| D013921 ||| D011537 ||| D003863 ||| D006073 ||| D014581 ||| D012852 ||| D001249 ||| D006177 ||| D000380 ||| D001145 ||| D016491 ||| D001991 ||| D000787 ||| D003248 ||| D006471 ||| D006973 ||| D004485 ||| D002280 ||| D002294 ||| D005076 ||| D011141 ||| D009203 ||| D010689 ||| D005756 ||| D008180 ||| D003556 ||| D012893	Hypotension ||| Pancreatitis ||| Vertigo ||| Alopecia ||| Syncope ||| Acute Kidney Injury ||| Anemia ||| Sleep Initiation and Maintenance Disorders ||| Dyspepsia ||| Thrombocytopenia ||| Pruritus ||| Depression ||| Gout ||| Urticaria ||| Sinusitis ||| Asthma ||| Gynecomastia ||| Agranulocytosis ||| Arrhythmias, Cardiac ||| Peripheral Vascular Diseases ||| Bronchitis ||| Angina Pectoris ||| Constipation ||| Gastrointestinal Hemorrhage ||| Hypertension ||| Eczema ||| Carcinoma, Basal Cell ||| Carcinoma, Squamous Cell ||| Exanthema ||| Polyuria ||| Myocardial Infarction ||| Phlebitis ||| Gastritis ||| Lupus Erythematosus, Systemic ||| Cystitis ||| Sleep Wake Disorders
	CHEMBL435	D001991	HYDROCHLOROTHIAZIDE	Bronchitis	1	0.0520387	D007022 ||| D010195 ||| D014717 ||| D000505 ||| D013575 ||| D058186 ||| D000740 ||| D007319 ||| D004415 ||| D013921 ||| D011537 ||| D003863 ||| D006073 ||| D014581 ||| D012852 ||| D001249 ||| D006177 ||| D000380 ||| D001145 ||| D016491 ||| D000787 ||| D003248 ||| D006471 ||| D006973 ||| D004485 ||| D002280 ||| D002294 ||| D005076 ||| D011141 ||| D009203 ||| D010689 ||| D005756 ||| D008180 ||| D003556 ||| D012893	Hypotension ||| Pancreatitis ||| Vertigo ||| Alopecia ||| Syncope ||| Acute Kidney Injury ||| Anemia ||| Sleep Initiation and Maintenance Disorders ||| Dyspepsia ||| Thrombocytopenia ||| Pruritus ||| Depression ||| Gout ||| Urticaria ||| Sinusitis ||| Asthma ||| Gynecomastia ||| Agranulocytosis ||| Arrhythmias, Cardiac ||| Peripheral Vascular Diseases ||| Angina Pectoris ||| Constipation ||| Gastrointestinal Hemorrhage ||| Hypertension ||| Eczema ||| Carcinoma, Basal Cell ||| Carcinoma, Squamous Cell ||| Exanthema ||| Polyuria ||| Myocardial Infarction ||| Phlebitis ||| Gastritis ||| Lupus Erythematosus, Systemic ||| Cystitis ||| Sleep Wake Disorders
	CHEMBL435	D008175	HYDROCHLOROTHIAZIDE	Lung Neoplasms	0	0.0866329	D007022 ||| D010195 ||| D014717 ||| D000505 ||| D013575 ||| D058186 ||| D000740 ||| D007319 ||| D004415 ||| D013921 ||| D011537 ||| D003863 ||| D006073 ||| D014581 ||| D012852 ||| D001249 ||| D006177 ||| D000380 ||| D001145 ||| D016491 ||| D001991 ||| D000787 ||| D003248 ||| D006471 ||| D006973 ||| D004485 ||| D002280 ||| D002294 ||| D005076 ||| D011141 ||| D009203 ||| D010689 ||| D005756 ||| D008180 ||| D003556 ||| D012893	Hypotension ||| Pancreatitis ||| Vertigo ||| Alopecia ||| Syncope ||| Acute Kidney Injury ||| Anemia ||| Sleep Initiation and Maintenance Disorders ||| Dyspepsia ||| Thrombocytopenia ||| Pruritus ||| Depression ||| Gout ||| Urticaria ||| Sinusitis ||| Asthma ||| Gynecomastia ||| Agranulocytosis ||| Arrhythmias, Cardiac ||| Peripheral Vascular Diseases ||| Bronchitis ||| Angina Pectoris ||| Constipation ||| Gastrointestinal Hemorrhage ||| Hypertension ||| Eczema ||| Carcinoma, Basal Cell ||| Carcinoma, Squamous Cell ||| Exanthema ||| Polyuria ||| Myocardial Infarction ||| Phlebitis ||| Gastritis ||| Lupus Erythematosus, Systemic ||| Cystitis ||| Sleep Wake Disorders
	CHEMBL435	D008545	HYDROCHLOROTHIAZIDE	Melanoma	0	0.114517	D007022 ||| D010195 ||| D014717 ||| D000505 ||| D013575 ||| D058186 ||| D000740 ||| D007319 ||| D004415 ||| D013921 ||| D011537 ||| D003863 ||| D006073 ||| D014581 ||| D012852 ||| D001249 ||| D006177 ||| D000380 ||| D001145 ||| D016491 ||| D001991 ||| D000787 ||| D003248 ||| D006471 ||| D006973 ||| D004485 ||| D002280 ||| D002294 ||| D005076 ||| D011141 ||| D009203 ||| D010689 ||| D005756 ||| D008180 ||| D003556 ||| D012893	Hypotension ||| Pancreatitis ||| Vertigo ||| Alopecia ||| Syncope ||| Acute Kidney Injury ||| Anemia ||| Sleep Initiation and Maintenance Disorders ||| Dyspepsia ||| Thrombocytopenia ||| Pruritus ||| Depression ||| Gout ||| Urticaria ||| Sinusitis ||| Asthma ||| Gynecomastia ||| Agranulocytosis ||| Arrhythmias, Cardiac ||| Peripheral Vascular Diseases ||| Bronchitis ||| Angina Pectoris ||| Constipation ||| Gastrointestinal Hemorrhage ||| Hypertension ||| Eczema ||| Carcinoma, Basal Cell ||| Carcinoma, Squamous Cell ||| Exanthema ||| Polyuria ||| Myocardial Infarction ||| Phlebitis ||| Gastritis ||| Lupus Erythematosus, Systemic ||| Cystitis ||| Sleep Wake Disorders
	CHEMBL435	D008228	HYDROCHLOROTHIAZIDE	Lymphoma, Non-Hodgkin	0	0.0916018	D007022 ||| D010195 ||| D014717 ||| D000505 ||| D013575 ||| D058186 ||| D000740 ||| D007319 ||| D004415 ||| D013921 ||| D011537 ||| D003863 ||| D006073 ||| D014581 ||| D012852 ||| D001249 ||| D006177 ||| D000380 ||| D001145 ||| D016491 ||| D001991 ||| D000787 ||| D003248 ||| D006471 ||| D006973 ||| D004485 ||| D002280 ||| D002294 ||| D005076 ||| D011141 ||| D009203 ||| D010689 ||| D005756 ||| D008180 ||| D003556 ||| D012893	Hypotension ||| Pancreatitis ||| Vertigo ||| Alopecia ||| Syncope ||| Acute Kidney Injury ||| Anemia ||| Sleep Initiation and Maintenance Disorders ||| Dyspepsia ||| Thrombocytopenia ||| Pruritus ||| Depression ||| Gout ||| Urticaria ||| Sinusitis ||| Asthma ||| Gynecomastia ||| Agranulocytosis ||| Arrhythmias, Cardiac ||| Peripheral Vascular Diseases ||| Bronchitis ||| Angina Pectoris ||| Constipation ||| Gastrointestinal Hemorrhage ||| Hypertension ||| Eczema ||| Carcinoma, Basal Cell ||| Carcinoma, Squamous Cell ||| Exanthema ||| Polyuria ||| Myocardial Infarction ||| Phlebitis ||| Gastritis ||| Lupus Erythematosus, Systemic ||| Cystitis ||| Sleep Wake Disorders
	CHEMBL435	D002294	HYDROCHLOROTHIAZIDE	Carcinoma, Squamous Cell	1	0.101961	D007022 ||| D010195 ||| D014717 ||| D000505 ||| D013575 ||| D058186 ||| D000740 ||| D007319 ||| D004415 ||| D013921 ||| D011537 ||| D003863 ||| D006073 ||| D014581 ||| D012852 ||| D001249 ||| D006177 ||| D000380 ||| D001145 ||| D016491 ||| D001991 ||| D000787 ||| D003248 ||| D006471 ||| D006973 ||| D004485 ||| D002280 ||| D005076 ||| D011141 ||| D009203 ||| D010689 ||| D005756 ||| D008180 ||| D003556 ||| D012893	Hypotension ||| Pancreatitis ||| Vertigo ||| Alopecia ||| Syncope ||| Acute Kidney Injury ||| Anemia ||| Sleep Initiation and Maintenance Disorders ||| Dyspepsia ||| Thrombocytopenia ||| Pruritus ||| Depression ||| Gout ||| Urticaria ||| Sinusitis ||| Asthma ||| Gynecomastia ||| Agranulocytosis ||| Arrhythmias, Cardiac ||| Peripheral Vascular Diseases ||| Bronchitis ||| Angina Pectoris ||| Constipation ||| Gastrointestinal Hemorrhage ||| Hypertension ||| Eczema ||| Carcinoma, Basal Cell ||| Exanthema ||| Polyuria ||| Myocardial Infarction ||| Phlebitis ||| Gastritis ||| Lupus Erythematosus, Systemic ||| Cystitis ||| Sleep Wake Disorders
	CHEMBL435	D002349	HYDROCHLOROTHIAZIDE	Carpal Tunnel Syndrome	0	0.0898241	D007022 ||| D010195 ||| D014717 ||| D000505 ||| D013575 ||| D058186 ||| D000740 ||| D007319 ||| D004415 ||| D013921 ||| D011537 ||| D003863 ||| D006073 ||| D014581 ||| D012852 ||| D001249 ||| D006177 ||| D000380 ||| D001145 ||| D014012 ||| D016491 ||| D001991 ||| D000787 ||| D003248 ||| D006471 ||| D006973 ||| D004485 ||| D002280 ||| D002294 ||| D005076 ||| D011141 ||| D009203 ||| D010689 ||| D005756 ||| D008180 ||| D003556 ||| D012893	Hypotension ||| Pancreatitis ||| Vertigo ||| Alopecia ||| Syncope ||| Acute Kidney Injury ||| Anemia ||| Sleep Initiation and Maintenance Disorders ||| Dyspepsia ||| Thrombocytopenia ||| Pruritus ||| Depression ||| Gout ||| Urticaria ||| Sinusitis ||| Asthma ||| Gynecomastia ||| Agranulocytosis ||| Arrhythmias, Cardiac ||| Tinnitus ||| Peripheral Vascular Diseases ||| Bronchitis ||| Angina Pectoris ||| Constipation ||| Gastrointestinal Hemorrhage ||| Hypertension ||| Eczema ||| Carcinoma, Basal Cell ||| Carcinoma, Squamous Cell ||| Exanthema ||| Polyuria ||| Myocardial Infarction ||| Phlebitis ||| Gastritis ||| Lupus Erythematosus, Systemic ||| Cystitis ||| Sleep Wake Disorders
	CHEMBL435	D016883	HYDROCHLOROTHIAZIDE	Diabetic Ketoacidosis	0	0.0141881	D007022 ||| D010195 ||| D014717 ||| D000505 ||| D013575 ||| D058186 ||| D000740 ||| D007319 ||| D004415 ||| D013921 ||| D011537 ||| D003863 ||| D006073 ||| D014581 ||| D012852 ||| D001249 ||| D006177 ||| D000380 ||| D001145 ||| D016491 ||| D001991 ||| D000787 ||| D003248 ||| D006471 ||| D006973 ||| D004485 ||| D002280 ||| D002294 ||| D005076 ||| D011141 ||| D009203 ||| D010689 ||| D005756 ||| D008180 ||| D003556 ||| D012893	Hypotension ||| Pancreatitis ||| Vertigo ||| Alopecia ||| Syncope ||| Acute Kidney Injury ||| Anemia ||| Sleep Initiation and Maintenance Disorders ||| Dyspepsia ||| Thrombocytopenia ||| Pruritus ||| Depression ||| Gout ||| Urticaria ||| Sinusitis ||| Asthma ||| Gynecomastia ||| Agranulocytosis ||| Arrhythmias, Cardiac ||| Peripheral Vascular Diseases ||| Bronchitis ||| Angina Pectoris ||| Constipation ||| Gastrointestinal Hemorrhage ||| Hypertension ||| Eczema ||| Carcinoma, Basal Cell ||| Carcinoma, Squamous Cell ||| Exanthema ||| Polyuria ||| Myocardial Infarction ||| Phlebitis ||| Gastritis ||| Lupus Erythematosus, Systemic ||| Cystitis ||| Sleep Wake Disorders
	CHEMBL435	D001749	HYDROCHLOROTHIAZIDE	Urinary Bladder Neoplasms	0	0.032085	D007022 ||| D010195 ||| D014717 ||| D000505 ||| D013575 ||| D058186 ||| D000740 ||| D007319 ||| D004415 ||| D013921 ||| D011537 ||| D003863 ||| D006073 ||| D014581 ||| D012852 ||| D001249 ||| D006177 ||| D000380 ||| D001145 ||| D016491 ||| D001991 ||| D000787 ||| D003248 ||| D006471 ||| D006973 ||| D004485 ||| D002280 ||| D002294 ||| D005076 ||| D011141 ||| D009203 ||| D010689 ||| D005756 ||| D008180 ||| D003556 ||| D012893	Hypotension ||| Pancreatitis ||| Vertigo ||| Alopecia ||| Syncope ||| Acute Kidney Injury ||| Anemia ||| Sleep Initiation and Maintenance Disorders ||| Dyspepsia ||| Thrombocytopenia ||| Pruritus ||| Depression ||| Gout ||| Urticaria ||| Sinusitis ||| Asthma ||| Gynecomastia ||| Agranulocytosis ||| Arrhythmias, Cardiac ||| Peripheral Vascular Diseases ||| Bronchitis ||| Angina Pectoris ||| Constipation ||| Gastrointestinal Hemorrhage ||| Hypertension ||| Eczema ||| Carcinoma, Basal Cell ||| Carcinoma, Squamous Cell ||| Exanthema ||| Polyuria ||| Myocardial Infarction ||| Phlebitis ||| Gastritis ||| Lupus Erythematosus, Systemic ||| Cystitis ||| Sleep Wake Disorders
	CHEMBL435	D007889	HYDROCHLOROTHIAZIDE	Leiomyoma	0	0.0570295	D007022 ||| D010195 ||| D014717 ||| D000505 ||| D013575 ||| D058186 ||| D000740 ||| D007319 ||| D004415 ||| D013921 ||| D011537 ||| D003863 ||| D006073 ||| D014581 ||| D012852 ||| D001249 ||| D006177 ||| D000380 ||| D001145 ||| D016491 ||| D001991 ||| D000787 ||| D003248 ||| D006471 ||| D006973 ||| D004485 ||| D002280 ||| D002294 ||| D005076 ||| D011141 ||| D009203 ||| D010689 ||| D005756 ||| D008180 ||| D003556 ||| D012893	Hypotension ||| Pancreatitis ||| Vertigo ||| Alopecia ||| Syncope ||| Acute Kidney Injury ||| Anemia ||| Sleep Initiation and Maintenance Disorders ||| Dyspepsia ||| Thrombocytopenia ||| Pruritus ||| Depression ||| Gout ||| Urticaria ||| Sinusitis ||| Asthma ||| Gynecomastia ||| Agranulocytosis ||| Arrhythmias, Cardiac ||| Peripheral Vascular Diseases ||| Bronchitis ||| Angina Pectoris ||| Constipation ||| Gastrointestinal Hemorrhage ||| Hypertension ||| Eczema ||| Carcinoma, Basal Cell ||| Carcinoma, Squamous Cell ||| Exanthema ||| Polyuria ||| Myocardial Infarction ||| Phlebitis ||| Gastritis ||| Lupus Erythematosus, Systemic ||| Cystitis ||| Sleep Wake Disorders
	CHEMBL435	D018798	HYDROCHLOROTHIAZIDE	Anemia, Iron-Deficiency	0	0.00937769	D007022 ||| D010195 ||| D014717 ||| D000505 ||| D013575 ||| D058186 ||| D000740 ||| D007319 ||| D004415 ||| D013921 ||| D011537 ||| D003863 ||| D006073 ||| D014581 ||| D012852 ||| D001249 ||| D006177 ||| D000380 ||| D001145 ||| D016491 ||| D001991 ||| D000787 ||| D003248 ||| D006471 ||| D006973 ||| D004485 ||| D002280 ||| D002294 ||| D005076 ||| D011141 ||| D009203 ||| D010689 ||| D005756 ||| D008180 ||| D003556 ||| D012893	Hypotension ||| Pancreatitis ||| Vertigo ||| Alopecia ||| Syncope ||| Acute Kidney Injury ||| Anemia ||| Sleep Initiation and Maintenance Disorders ||| Dyspepsia ||| Thrombocytopenia ||| Pruritus ||| Depression ||| Gout ||| Urticaria ||| Sinusitis ||| Asthma ||| Gynecomastia ||| Agranulocytosis ||| Arrhythmias, Cardiac ||| Peripheral Vascular Diseases ||| Bronchitis ||| Angina Pectoris ||| Constipation ||| Gastrointestinal Hemorrhage ||| Hypertension ||| Eczema ||| Carcinoma, Basal Cell ||| Carcinoma, Squamous Cell ||| Exanthema ||| Polyuria ||| Myocardial Infarction ||| Phlebitis ||| Gastritis ||| Lupus Erythematosus, Systemic ||| Cystitis ||| Sleep Wake Disorders
	CHEMBL435	D000380	HYDROCHLOROTHIAZIDE	Agranulocytosis	1	0.0306622	D007022 ||| D010195 ||| D014717 ||| D013575 ||| D058186 ||| D000740 ||| D007319 ||| D004415 ||| D013921 ||| D011537 ||| D003863 ||| D006073 ||| D014581 ||| D012852 ||| D001249 ||| D006177 ||| D001145 ||| D016491 ||| D001991 ||| D000787 ||| D003248 ||| D006471 ||| D006973 ||| D004485 ||| D002280 ||| D002294 ||| D005076 ||| D011141 ||| D009203 ||| D010689 ||| D005756 ||| D008180 ||| D003556 ||| D012893	Hypotension ||| Pancreatitis ||| Vertigo ||| Syncope ||| Acute Kidney Injury ||| Anemia ||| Sleep Initiation and Maintenance Disorders ||| Dyspepsia ||| Thrombocytopenia ||| Pruritus ||| Depression ||| Gout ||| Urticaria ||| Sinusitis ||| Asthma ||| Gynecomastia ||| Arrhythmias, Cardiac ||| Peripheral Vascular Diseases ||| Bronchitis ||| Angina Pectoris ||| Constipation ||| Gastrointestinal Hemorrhage ||| Hypertension ||| Eczema ||| Carcinoma, Basal Cell ||| Carcinoma, Squamous Cell ||| Exanthema ||| Polyuria ||| Myocardial Infarction ||| Phlebitis ||| Gastritis ||| Lupus Erythematosus, Systemic ||| Cystitis ||| Sleep Wake Disorders
	CHEMBL435	D012893	HYDROCHLOROTHIAZIDE	Sleep Wake Disorders	1	0.0954877	D007022 ||| D010195 ||| D014717 ||| D000505 ||| D013575 ||| D058186 ||| D000740 ||| D007319 ||| D004415 ||| D013921 ||| D011537 ||| D003863 ||| D006073 ||| D014581 ||| D012852 ||| D001249 ||| D006177 ||| D000380 ||| D001145 ||| D016491 ||| D001991 ||| D000787 ||| D003248 ||| D006471 ||| D006973 ||| D004485 ||| D002280 ||| D002294 ||| D005076 ||| D011141 ||| D009203 ||| D010689 ||| D005756 ||| D008180 ||| D003556	Hypotension ||| Pancreatitis ||| Vertigo ||| Alopecia ||| Syncope ||| Acute Kidney Injury ||| Anemia ||| Sleep Initiation and Maintenance Disorders ||| Dyspepsia ||| Thrombocytopenia ||| Pruritus ||| Depression ||| Gout ||| Urticaria ||| Sinusitis ||| Asthma ||| Gynecomastia ||| Agranulocytosis ||| Arrhythmias, Cardiac ||| Peripheral Vascular Diseases ||| Bronchitis ||| Angina Pectoris ||| Constipation ||| Gastrointestinal Hemorrhage ||| Hypertension ||| Eczema ||| Carcinoma, Basal Cell ||| Carcinoma, Squamous Cell ||| Exanthema ||| Polyuria ||| Myocardial Infarction ||| Phlebitis ||| Gastritis ||| Lupus Erythematosus, Systemic ||| Cystitis
	CHEMBL435	D006429	HYDROCHLOROTHIAZIDE	Hemiplegia	0	0.0500017	D007022 ||| D010195 ||| D014717 ||| D013575 ||| D058186 ||| D000740 ||| D007319 ||| D004415 ||| D013921 ||| D011537 ||| D003863 ||| D006073 ||| D014581 ||| D012852 ||| D001249 ||| D006177 ||| D000380 ||| D001145 ||| D016491 ||| D001991 ||| D000787 ||| D003248 ||| D006471 ||| D006973 ||| D004485 ||| D002280 ||| D002294 ||| D005076 ||| D011141 ||| D009203 ||| D010689 ||| D005756 ||| D008180 ||| D003556 ||| D012893	Hypotension ||| Pancreatitis ||| Vertigo ||| Syncope ||| Acute Kidney Injury ||| Anemia ||| Sleep Initiation and Maintenance Disorders ||| Dyspepsia ||| Thrombocytopenia ||| Pruritus ||| Depression ||| Gout ||| Urticaria ||| Sinusitis ||| Asthma ||| Gynecomastia ||| Agranulocytosis ||| Arrhythmias, Cardiac ||| Peripheral Vascular Diseases ||| Bronchitis ||| Angina Pectoris ||| Constipation ||| Gastrointestinal Hemorrhage ||| Hypertension ||| Eczema ||| Carcinoma, Basal Cell ||| Carcinoma, Squamous Cell ||| Exanthema ||| Polyuria ||| Myocardial Infarction ||| Phlebitis ||| Gastritis ||| Lupus Erythematosus, Systemic ||| Cystitis ||| Sleep Wake Disorders
	CHEMBL435	D011655	HYDROCHLOROTHIAZIDE	Pulmonary Embolism	0	0.0529842	D007022 ||| D010195 ||| D014717 ||| D000505 ||| D013575 ||| D058186 ||| D000740 ||| D007319 ||| D004415 ||| D013921 ||| D011537 ||| D003863 ||| D006073 ||| D014581 ||| D012852 ||| D001249 ||| D006177 ||| D000380 ||| D001145 ||| D016491 ||| D001991 ||| D000787 ||| D003248 ||| D006471 ||| D006973 ||| D004485 ||| D002280 ||| D002294 ||| D005076 ||| D011141 ||| D009203 ||| D010689 ||| D005756 ||| D008180 ||| D003556 ||| D012893	Hypotension ||| Pancreatitis ||| Vertigo ||| Alopecia ||| Syncope ||| Acute Kidney Injury ||| Anemia ||| Sleep Initiation and Maintenance Disorders ||| Dyspepsia ||| Thrombocytopenia ||| Pruritus ||| Depression ||| Gout ||| Urticaria ||| Sinusitis ||| Asthma ||| Gynecomastia ||| Agranulocytosis ||| Arrhythmias, Cardiac ||| Peripheral Vascular Diseases ||| Bronchitis ||| Angina Pectoris ||| Constipation ||| Gastrointestinal Hemorrhage ||| Hypertension ||| Eczema ||| Carcinoma, Basal Cell ||| Carcinoma, Squamous Cell ||| Exanthema ||| Polyuria ||| Myocardial Infarction ||| Phlebitis ||| Gastritis ||| Lupus Erythematosus, Systemic ||| Cystitis ||| Sleep Wake Disorders
	CHEMBL435	D009202	HYDROCHLOROTHIAZIDE	Cardiomyopathies	0	0.0523049	D007022 ||| D010195 ||| D014717 ||| D000505 ||| D013575 ||| D058186 ||| D000740 ||| D007319 ||| D004415 ||| D013921 ||| D011537 ||| D003863 ||| D006073 ||| D014581 ||| D012852 ||| D001249 ||| D006177 ||| D000380 ||| D001145 ||| D014012 ||| D016491 ||| D001991 ||| D000787 ||| D003248 ||| D006471 ||| D006973 ||| D004485 ||| D002280 ||| D002294 ||| D005076 ||| D011141 ||| D009203 ||| D010689 ||| D005756 ||| D008180 ||| D003556 ||| D012893	Hypotension ||| Pancreatitis ||| Vertigo ||| Alopecia ||| Syncope ||| Acute Kidney Injury ||| Anemia ||| Sleep Initiation and Maintenance Disorders ||| Dyspepsia ||| Thrombocytopenia ||| Pruritus ||| Depression ||| Gout ||| Urticaria ||| Sinusitis ||| Asthma ||| Gynecomastia ||| Agranulocytosis ||| Arrhythmias, Cardiac ||| Tinnitus ||| Peripheral Vascular Diseases ||| Bronchitis ||| Angina Pectoris ||| Constipation ||| Gastrointestinal Hemorrhage ||| Hypertension ||| Eczema ||| Carcinoma, Basal Cell ||| Carcinoma, Squamous Cell ||| Exanthema ||| Polyuria ||| Myocardial Infarction ||| Phlebitis ||| Gastritis ||| Lupus Erythematosus, Systemic ||| Cystitis ||| Sleep Wake Disorders
	CHEMBL435	D013345	HYDROCHLOROTHIAZIDE	Subarachnoid Hemorrhage	0	0.0488672	D007022 ||| D010195 ||| D014717 ||| D000505 ||| D013575 ||| D058186 ||| D000740 ||| D007319 ||| D004415 ||| D013921 ||| D011537 ||| D003863 ||| D006073 ||| D014581 ||| D012852 ||| D001249 ||| D006177 ||| D000380 ||| D001145 ||| D016491 ||| D001991 ||| D000787 ||| D003248 ||| D006471 ||| D006973 ||| D004485 ||| D002280 ||| D002294 ||| D005076 ||| D011141 ||| D009203 ||| D010689 ||| D005756 ||| D008180 ||| D003556 ||| D012893	Hypotension ||| Pancreatitis ||| Vertigo ||| Alopecia ||| Syncope ||| Acute Kidney Injury ||| Anemia ||| Sleep Initiation and Maintenance Disorders ||| Dyspepsia ||| Thrombocytopenia ||| Pruritus ||| Depression ||| Gout ||| Urticaria ||| Sinusitis ||| Asthma ||| Gynecomastia ||| Agranulocytosis ||| Arrhythmias, Cardiac ||| Peripheral Vascular Diseases ||| Bronchitis ||| Angina Pectoris ||| Constipation ||| Gastrointestinal Hemorrhage ||| Hypertension ||| Eczema ||| Carcinoma, Basal Cell ||| Carcinoma, Squamous Cell ||| Exanthema ||| Polyuria ||| Myocardial Infarction ||| Phlebitis ||| Gastritis ||| Lupus Erythematosus, Systemic ||| Cystitis ||| Sleep Wake Disorders
	CHEMBL435	D002543	HYDROCHLOROTHIAZIDE	Cerebral Hemorrhage	0	0.0269927	D007022 ||| D010195 ||| D014717 ||| D000505 ||| D013575 ||| D058186 ||| D000740 ||| D007319 ||| D004415 ||| D013921 ||| D011537 ||| D003863 ||| D006073 ||| D014581 ||| D012852 ||| D001249 ||| D006177 ||| D000380 ||| D001145 ||| D016491 ||| D001991 ||| D000787 ||| D003248 ||| D006471 ||| D006973 ||| D004485 ||| D002280 ||| D002294 ||| D005076 ||| D011141 ||| D009203 ||| D010689 ||| D005756 ||| D008180 ||| D003556 ||| D012893	Hypotension ||| Pancreatitis ||| Vertigo ||| Alopecia ||| Syncope ||| Acute Kidney Injury ||| Anemia ||| Sleep Initiation and Maintenance Disorders ||| Dyspepsia ||| Thrombocytopenia ||| Pruritus ||| Depression ||| Gout ||| Urticaria ||| Sinusitis ||| Asthma ||| Gynecomastia ||| Agranulocytosis ||| Arrhythmias, Cardiac ||| Peripheral Vascular Diseases ||| Bronchitis ||| Angina Pectoris ||| Constipation ||| Gastrointestinal Hemorrhage ||| Hypertension ||| Eczema ||| Carcinoma, Basal Cell ||| Carcinoma, Squamous Cell ||| Exanthema ||| Polyuria ||| Myocardial Infarction ||| Phlebitis ||| Gastritis ||| Lupus Erythematosus, Systemic ||| Cystitis ||| Sleep Wake Disorders
	CHEMBL435	D002544	HYDROCHLOROTHIAZIDE	Cerebral Infarction	0	0.0612109	D007022 ||| D010195 ||| D014717 ||| D013575 ||| D058186 ||| D000740 ||| D007319 ||| D004415 ||| D013921 ||| D011537 ||| D003863 ||| D006073 ||| D014581 ||| D012852 ||| D001249 ||| D006177 ||| D000380 ||| D001145 ||| D016491 ||| D001991 ||| D000787 ||| D003248 ||| D006471 ||| D006973 ||| D004485 ||| D002280 ||| D002294 ||| D005076 ||| D011141 ||| D009203 ||| D010689 ||| D005756 ||| D008180 ||| D003556 ||| D012893	Hypotension ||| Pancreatitis ||| Vertigo ||| Syncope ||| Acute Kidney Injury ||| Anemia ||| Sleep Initiation and Maintenance Disorders ||| Dyspepsia ||| Thrombocytopenia ||| Pruritus ||| Depression ||| Gout ||| Urticaria ||| Sinusitis ||| Asthma ||| Gynecomastia ||| Agranulocytosis ||| Arrhythmias, Cardiac ||| Peripheral Vascular Diseases ||| Bronchitis ||| Angina Pectoris ||| Constipation ||| Gastrointestinal Hemorrhage ||| Hypertension ||| Eczema ||| Carcinoma, Basal Cell ||| Carcinoma, Squamous Cell ||| Exanthema ||| Polyuria ||| Myocardial Infarction ||| Phlebitis ||| Gastritis ||| Lupus Erythematosus, Systemic ||| Cystitis ||| Sleep Wake Disorders
	CHEMBL435	D050197	HYDROCHLOROTHIAZIDE	Arteriosclerosis	0	0.247291	D007022 ||| D010195 ||| D014717 ||| D000505 ||| D013575 ||| D058186 ||| D000740 ||| D007319 ||| D004415 ||| D013921 ||| D011537 ||| D003863 ||| D006073 ||| D014581 ||| D012852 ||| D001249 ||| D006177 ||| D000380 ||| D001145 ||| D016491 ||| D001991 ||| D000787 ||| D003248 ||| D006471 ||| D006973 ||| D004485 ||| D002280 ||| D002294 ||| D005076 ||| D011141 ||| D009203 ||| D010689 ||| D005756 ||| D008180 ||| D003556 ||| D012893	Hypotension ||| Pancreatitis ||| Vertigo ||| Alopecia ||| Syncope ||| Acute Kidney Injury ||| Anemia ||| Sleep Initiation and Maintenance Disorders ||| Dyspepsia ||| Thrombocytopenia ||| Pruritus ||| Depression ||| Gout ||| Urticaria ||| Sinusitis ||| Asthma ||| Gynecomastia ||| Agranulocytosis ||| Arrhythmias, Cardiac ||| Peripheral Vascular Diseases ||| Bronchitis ||| Angina Pectoris ||| Constipation ||| Gastrointestinal Hemorrhage ||| Hypertension ||| Eczema ||| Carcinoma, Basal Cell ||| Carcinoma, Squamous Cell ||| Exanthema ||| Polyuria ||| Myocardial Infarction ||| Phlebitis ||| Gastritis ||| Lupus Erythematosus, Systemic ||| Cystitis ||| Sleep Wake Disorders
	CHEMBL435	D010689	HYDROCHLOROTHIAZIDE	Phlebitis	1	0.0331944	D007022 ||| D010195 ||| D014717 ||| D013575 ||| D058186 ||| D000740 ||| D007319 ||| D004415 ||| D013921 ||| D011537 ||| D003863 ||| D006073 ||| D014581 ||| D012852 ||| D001249 ||| D006177 ||| D000380 ||| D001145 ||| D016491 ||| D001991 ||| D000787 ||| D003248 ||| D006471 ||| D006973 ||| D004485 ||| D002280 ||| D002294 ||| D005076 ||| D011141 ||| D009203 ||| D005756 ||| D008180 ||| D003556 ||| D012893	Hypotension ||| Pancreatitis ||| Vertigo ||| Syncope ||| Acute Kidney Injury ||| Anemia ||| Sleep Initiation and Maintenance Disorders ||| Dyspepsia ||| Thrombocytopenia ||| Pruritus ||| Depression ||| Gout ||| Urticaria ||| Sinusitis ||| Asthma ||| Gynecomastia ||| Agranulocytosis ||| Arrhythmias, Cardiac ||| Peripheral Vascular Diseases ||| Bronchitis ||| Angina Pectoris ||| Constipation ||| Gastrointestinal Hemorrhage ||| Hypertension ||| Eczema ||| Carcinoma, Basal Cell ||| Carcinoma, Squamous Cell ||| Exanthema ||| Polyuria ||| Myocardial Infarction ||| Gastritis ||| Lupus Erythematosus, Systemic ||| Cystitis ||| Sleep Wake Disorders
	CHEMBL435	D006484	HYDROCHLOROTHIAZIDE	Hemorrhoids	0	0.0423153	D007022 ||| D010195 ||| D014717 ||| D000505 ||| D013575 ||| D058186 ||| D000740 ||| D007319 ||| D004415 ||| D013921 ||| D011537 ||| D003863 ||| D006073 ||| D014581 ||| D012852 ||| D001249 ||| D006177 ||| D000380 ||| D001145 ||| D016491 ||| D001991 ||| D000787 ||| D003248 ||| D006471 ||| D006973 ||| D004485 ||| D002280 ||| D002294 ||| D005076 ||| D011141 ||| D009203 ||| D010689 ||| D005756 ||| D008180 ||| D003556 ||| D012893	Hypotension ||| Pancreatitis ||| Vertigo ||| Alopecia ||| Syncope ||| Acute Kidney Injury ||| Anemia ||| Sleep Initiation and Maintenance Disorders ||| Dyspepsia ||| Thrombocytopenia ||| Pruritus ||| Depression ||| Gout ||| Urticaria ||| Sinusitis ||| Asthma ||| Gynecomastia ||| Agranulocytosis ||| Arrhythmias, Cardiac ||| Peripheral Vascular Diseases ||| Bronchitis ||| Angina Pectoris ||| Constipation ||| Gastrointestinal Hemorrhage ||| Hypertension ||| Eczema ||| Carcinoma, Basal Cell ||| Carcinoma, Squamous Cell ||| Exanthema ||| Polyuria ||| Myocardial Infarction ||| Phlebitis ||| Gastritis ||| Lupus Erythematosus, Systemic ||| Cystitis ||| Sleep Wake Disorders
	CHEMBL435	D007022	HYDROCHLOROTHIAZIDE	Hypotension	1	0.0710187	D010195 ||| D014717 ||| D013575 ||| D058186 ||| D000740 ||| D007319 ||| D004415 ||| D013921 ||| D011537 ||| D003863 ||| D006073 ||| D014581 ||| D012852 ||| D001249 ||| D006177 ||| D000380 ||| D001145 ||| D016491 ||| D001991 ||| D000787 ||| D003248 ||| D006471 ||| D006973 ||| D004485 ||| D002280 ||| D002294 ||| D005076 ||| D011141 ||| D009203 ||| D010689 ||| D005756 ||| D008180 ||| D003556 ||| D012893	Pancreatitis ||| Vertigo ||| Syncope ||| Acute Kidney Injury ||| Anemia ||| Sleep Initiation and Maintenance Disorders ||| Dyspepsia ||| Thrombocytopenia ||| Pruritus ||| Depression ||| Gout ||| Urticaria ||| Sinusitis ||| Asthma ||| Gynecomastia ||| Agranulocytosis ||| Arrhythmias, Cardiac ||| Peripheral Vascular Diseases ||| Bronchitis ||| Angina Pectoris ||| Constipation ||| Gastrointestinal Hemorrhage ||| Hypertension ||| Eczema ||| Carcinoma, Basal Cell ||| Carcinoma, Squamous Cell ||| Exanthema ||| Polyuria ||| Myocardial Infarction ||| Phlebitis ||| Gastritis ||| Lupus Erythematosus, Systemic ||| Cystitis ||| Sleep Wake Disorders
	CHEMBL435	D012852	HYDROCHLOROTHIAZIDE	Sinusitis	1	0.0612174	D007022 ||| D010195 ||| D014717 ||| D000505 ||| D013575 ||| D058186 ||| D000740 ||| D007319 ||| D004415 ||| D013921 ||| D011537 ||| D003863 ||| D006073 ||| D014581 ||| D001249 ||| D006177 ||| D000380 ||| D001145 ||| D016491 ||| D001991 ||| D000787 ||| D003248 ||| D006471 ||| D006973 ||| D004485 ||| D002280 ||| D002294 ||| D005076 ||| D011141 ||| D009203 ||| D010689 ||| D005756 ||| D008180 ||| D003556 ||| D012893	Hypotension ||| Pancreatitis ||| Vertigo ||| Alopecia ||| Syncope ||| Acute Kidney Injury ||| Anemia ||| Sleep Initiation and Maintenance Disorders ||| Dyspepsia ||| Thrombocytopenia ||| Pruritus ||| Depression ||| Gout ||| Urticaria ||| Asthma ||| Gynecomastia ||| Agranulocytosis ||| Arrhythmias, Cardiac ||| Peripheral Vascular Diseases ||| Bronchitis ||| Angina Pectoris ||| Constipation ||| Gastrointestinal Hemorrhage ||| Hypertension ||| Eczema ||| Carcinoma, Basal Cell ||| Carcinoma, Squamous Cell ||| Exanthema ||| Polyuria ||| Myocardial Infarction ||| Phlebitis ||| Gastritis ||| Lupus Erythematosus, Systemic ||| Cystitis ||| Sleep Wake Disorders
	CHEMBL435	D010996	HYDROCHLOROTHIAZIDE	Pleural Effusion	0	0.0350182	D007022 ||| D010195 ||| D014717 ||| D013575 ||| D058186 ||| D000740 ||| D007319 ||| D004415 ||| D013921 ||| D011537 ||| D003863 ||| D006073 ||| D014581 ||| D012852 ||| D001249 ||| D006177 ||| D000380 ||| D001145 ||| D016491 ||| D001991 ||| D000787 ||| D003248 ||| D006471 ||| D006973 ||| D004485 ||| D002280 ||| D002294 ||| D005076 ||| D011141 ||| D009203 ||| D010689 ||| D005756 ||| D008180 ||| D003556 ||| D012893	Hypotension ||| Pancreatitis ||| Vertigo ||| Syncope ||| Acute Kidney Injury ||| Anemia ||| Sleep Initiation and Maintenance Disorders ||| Dyspepsia ||| Thrombocytopenia ||| Pruritus ||| Depression ||| Gout ||| Urticaria ||| Sinusitis ||| Asthma ||| Gynecomastia ||| Agranulocytosis ||| Arrhythmias, Cardiac ||| Peripheral Vascular Diseases ||| Bronchitis ||| Angina Pectoris ||| Constipation ||| Gastrointestinal Hemorrhage ||| Hypertension ||| Eczema ||| Carcinoma, Basal Cell ||| Carcinoma, Squamous Cell ||| Exanthema ||| Polyuria ||| Myocardial Infarction ||| Phlebitis ||| Gastritis ||| Lupus Erythematosus, Systemic ||| Cystitis ||| Sleep Wake Disorders
	CHEMBL435	D011030	HYDROCHLOROTHIAZIDE	Pneumothorax	0	0.149679	D007022 ||| D010195 ||| D014717 ||| D000505 ||| D013575 ||| D058186 ||| D000740 ||| D007319 ||| D004415 ||| D013921 ||| D011537 ||| D003863 ||| D006073 ||| D014581 ||| D012852 ||| D001249 ||| D006177 ||| D000380 ||| D001145 ||| D016491 ||| D001991 ||| D000787 ||| D003248 ||| D006471 ||| D006973 ||| D004485 ||| D002280 ||| D002294 ||| D005076 ||| D011141 ||| D009203 ||| D010689 ||| D005756 ||| D008180 ||| D003556 ||| D012893	Hypotension ||| Pancreatitis ||| Vertigo ||| Alopecia ||| Syncope ||| Acute Kidney Injury ||| Anemia ||| Sleep Initiation and Maintenance Disorders ||| Dyspepsia ||| Thrombocytopenia ||| Pruritus ||| Depression ||| Gout ||| Urticaria ||| Sinusitis ||| Asthma ||| Gynecomastia ||| Agranulocytosis ||| Arrhythmias, Cardiac ||| Peripheral Vascular Diseases ||| Bronchitis ||| Angina Pectoris ||| Constipation ||| Gastrointestinal Hemorrhage ||| Hypertension ||| Eczema ||| Carcinoma, Basal Cell ||| Carcinoma, Squamous Cell ||| Exanthema ||| Polyuria ||| Myocardial Infarction ||| Phlebitis ||| Gastritis ||| Lupus Erythematosus, Systemic ||| Cystitis ||| Sleep Wake Disorders
	CHEMBL435	D014060	HYDROCHLOROTHIAZIDE	Tongue Diseases	0	0.0634078	D007022 ||| D010195 ||| D014717 ||| D013575 ||| D058186 ||| D000740 ||| D007319 ||| D004415 ||| D013921 ||| D011537 ||| D003863 ||| D006073 ||| D014581 ||| D012852 ||| D001249 ||| D006177 ||| D000380 ||| D001145 ||| D016491 ||| D001991 ||| D000787 ||| D003248 ||| D006471 ||| D006973 ||| D004485 ||| D002280 ||| D002294 ||| D005076 ||| D011141 ||| D009203 ||| D010689 ||| D005756 ||| D008180 ||| D003556 ||| D012893	Hypotension ||| Pancreatitis ||| Vertigo ||| Syncope ||| Acute Kidney Injury ||| Anemia ||| Sleep Initiation and Maintenance Disorders ||| Dyspepsia ||| Thrombocytopenia ||| Pruritus ||| Depression ||| Gout ||| Urticaria ||| Sinusitis ||| Asthma ||| Gynecomastia ||| Agranulocytosis ||| Arrhythmias, Cardiac ||| Peripheral Vascular Diseases ||| Bronchitis ||| Angina Pectoris ||| Constipation ||| Gastrointestinal Hemorrhage ||| Hypertension ||| Eczema ||| Carcinoma, Basal Cell ||| Carcinoma, Squamous Cell ||| Exanthema ||| Polyuria ||| Myocardial Infarction ||| Phlebitis ||| Gastritis ||| Lupus Erythematosus, Systemic ||| Cystitis ||| Sleep Wake Disorders
	CHEMBL435	D004941	HYDROCHLOROTHIAZIDE	Esophagitis	0	0.0250769	D007022 ||| D010195 ||| D014717 ||| D013575 ||| D058186 ||| D000740 ||| D007319 ||| D004415 ||| D013921 ||| D011537 ||| D003863 ||| D006073 ||| D014581 ||| D012852 ||| D001249 ||| D006177 ||| D000380 ||| D001145 ||| D016491 ||| D001991 ||| D000787 ||| D003248 ||| D006471 ||| D006973 ||| D004485 ||| D002280 ||| D002294 ||| D005076 ||| D011141 ||| D009203 ||| D010689 ||| D005756 ||| D008180 ||| D003556 ||| D012893	Hypotension ||| Pancreatitis ||| Vertigo ||| Syncope ||| Acute Kidney Injury ||| Anemia ||| Sleep Initiation and Maintenance Disorders ||| Dyspepsia ||| Thrombocytopenia ||| Pruritus ||| Depression ||| Gout ||| Urticaria ||| Sinusitis ||| Asthma ||| Gynecomastia ||| Agranulocytosis ||| Arrhythmias, Cardiac ||| Peripheral Vascular Diseases ||| Bronchitis ||| Angina Pectoris ||| Constipation ||| Gastrointestinal Hemorrhage ||| Hypertension ||| Eczema ||| Carcinoma, Basal Cell ||| Carcinoma, Squamous Cell ||| Exanthema ||| Polyuria ||| Myocardial Infarction ||| Phlebitis ||| Gastritis ||| Lupus Erythematosus, Systemic ||| Cystitis ||| Sleep Wake Disorders
	CHEMBL435	D013276	HYDROCHLOROTHIAZIDE	Stomach Ulcer	0	0.186215	D007022 ||| D010195 ||| D014717 ||| D000505 ||| D013575 ||| D058186 ||| D000740 ||| D007319 ||| D004415 ||| D013921 ||| D011537 ||| D003863 ||| D006073 ||| D014581 ||| D012852 ||| D001249 ||| D006177 ||| D000380 ||| D001145 ||| D016491 ||| D001991 ||| D000787 ||| D003248 ||| D006471 ||| D006973 ||| D004485 ||| D002280 ||| D002294 ||| D005076 ||| D011141 ||| D009203 ||| D010689 ||| D005756 ||| D008180 ||| D003556 ||| D012893	Hypotension ||| Pancreatitis ||| Vertigo ||| Alopecia ||| Syncope ||| Acute Kidney Injury ||| Anemia ||| Sleep Initiation and Maintenance Disorders ||| Dyspepsia ||| Thrombocytopenia ||| Pruritus ||| Depression ||| Gout ||| Urticaria ||| Sinusitis ||| Asthma ||| Gynecomastia ||| Agranulocytosis ||| Arrhythmias, Cardiac ||| Peripheral Vascular Diseases ||| Bronchitis ||| Angina Pectoris ||| Constipation ||| Gastrointestinal Hemorrhage ||| Hypertension ||| Eczema ||| Carcinoma, Basal Cell ||| Carcinoma, Squamous Cell ||| Exanthema ||| Polyuria ||| Myocardial Infarction ||| Phlebitis ||| Gastritis ||| Lupus Erythematosus, Systemic ||| Cystitis ||| Sleep Wake Disorders
	CHEMBL435	D004415	HYDROCHLOROTHIAZIDE	Dyspepsia	1	0.030904	D007022 ||| D010195 ||| D014717 ||| D013575 ||| D058186 ||| D000740 ||| D007319 ||| D013921 ||| D011537 ||| D003863 ||| D006073 ||| D014581 ||| D012852 ||| D001249 ||| D006177 ||| D000380 ||| D001145 ||| D016491 ||| D001991 ||| D000787 ||| D003248 ||| D006471 ||| D006973 ||| D004485 ||| D002280 ||| D002294 ||| D005076 ||| D011141 ||| D009203 ||| D010689 ||| D005756 ||| D008180 ||| D003556 ||| D012893	Hypotension ||| Pancreatitis ||| Vertigo ||| Syncope ||| Acute Kidney Injury ||| Anemia ||| Sleep Initiation and Maintenance Disorders ||| Thrombocytopenia ||| Pruritus ||| Depression ||| Gout ||| Urticaria ||| Sinusitis ||| Asthma ||| Gynecomastia ||| Agranulocytosis ||| Arrhythmias, Cardiac ||| Peripheral Vascular Diseases ||| Bronchitis ||| Angina Pectoris ||| Constipation ||| Gastrointestinal Hemorrhage ||| Hypertension ||| Eczema ||| Carcinoma, Basal Cell ||| Carcinoma, Squamous Cell ||| Exanthema ||| Polyuria ||| Myocardial Infarction ||| Phlebitis ||| Gastritis ||| Lupus Erythematosus, Systemic ||| Cystitis ||| Sleep Wake Disorders
	CHEMBL435	D002769	HYDROCHLOROTHIAZIDE	Cholelithiasis	0	0.106811	D007022 ||| D010195 ||| D014717 ||| D000505 ||| D013575 ||| D058186 ||| D000740 ||| D007319 ||| D004415 ||| D013921 ||| D011537 ||| D003863 ||| D006073 ||| D014581 ||| D012852 ||| D001249 ||| D006177 ||| D000380 ||| D001145 ||| D014012 ||| D016491 ||| D001991 ||| D000787 ||| D003248 ||| D006471 ||| D006973 ||| D004485 ||| D002280 ||| D002294 ||| D005076 ||| D011141 ||| D009203 ||| D010689 ||| D005756 ||| D008180 ||| D003556 ||| D012893	Hypotension ||| Pancreatitis ||| Vertigo ||| Alopecia ||| Syncope ||| Acute Kidney Injury ||| Anemia ||| Sleep Initiation and Maintenance Disorders ||| Dyspepsia ||| Thrombocytopenia ||| Pruritus ||| Depression ||| Gout ||| Urticaria ||| Sinusitis ||| Asthma ||| Gynecomastia ||| Agranulocytosis ||| Arrhythmias, Cardiac ||| Tinnitus ||| Peripheral Vascular Diseases ||| Bronchitis ||| Angina Pectoris ||| Constipation ||| Gastrointestinal Hemorrhage ||| Hypertension ||| Eczema ||| Carcinoma, Basal Cell ||| Carcinoma, Squamous Cell ||| Exanthema ||| Polyuria ||| Myocardial Infarction ||| Phlebitis ||| Gastritis ||| Lupus Erythematosus, Systemic ||| Cystitis ||| Sleep Wake Disorders
	CHEMBL435	D002764	HYDROCHLOROTHIAZIDE	Cholecystitis	0	0.0466391	D007022 ||| D010195 ||| D014717 ||| D000505 ||| D013575 ||| D058186 ||| D000740 ||| D007319 ||| D004415 ||| D013921 ||| D011537 ||| D003863 ||| D006073 ||| D014581 ||| D012852 ||| D001249 ||| D006177 ||| D000380 ||| D001145 ||| D016491 ||| D001991 ||| D000787 ||| D003248 ||| D006471 ||| D006973 ||| D004485 ||| D002280 ||| D002294 ||| D005076 ||| D011141 ||| D009203 ||| D010689 ||| D005756 ||| D008180 ||| D003556 ||| D012893	Hypotension ||| Pancreatitis ||| Vertigo ||| Alopecia ||| Syncope ||| Acute Kidney Injury ||| Anemia ||| Sleep Initiation and Maintenance Disorders ||| Dyspepsia ||| Thrombocytopenia ||| Pruritus ||| Depression ||| Gout ||| Urticaria ||| Sinusitis ||| Asthma ||| Gynecomastia ||| Agranulocytosis ||| Arrhythmias, Cardiac ||| Peripheral Vascular Diseases ||| Bronchitis ||| Angina Pectoris ||| Constipation ||| Gastrointestinal Hemorrhage ||| Hypertension ||| Eczema ||| Carcinoma, Basal Cell ||| Carcinoma, Squamous Cell ||| Exanthema ||| Polyuria ||| Myocardial Infarction ||| Phlebitis ||| Gastritis ||| Lupus Erythematosus, Systemic ||| Cystitis ||| Sleep Wake Disorders
	CHEMBL435	D010195	HYDROCHLOROTHIAZIDE	Pancreatitis	1	0.0385489	D007022 ||| D014717 ||| D000505 ||| D013575 ||| D058186 ||| D000740 ||| D007319 ||| D004415 ||| D013921 ||| D011537 ||| D003863 ||| D006073 ||| D014581 ||| D012852 ||| D001249 ||| D006177 ||| D000380 ||| D001145 ||| D016491 ||| D001991 ||| D000787 ||| D003248 ||| D006471 ||| D006973 ||| D004485 ||| D002280 ||| D002294 ||| D005076 ||| D011141 ||| D009203 ||| D010689 ||| D005756 ||| D008180 ||| D003556 ||| D012893	Hypotension ||| Vertigo ||| Alopecia ||| Syncope ||| Acute Kidney Injury ||| Anemia ||| Sleep Initiation and Maintenance Disorders ||| Dyspepsia ||| Thrombocytopenia ||| Pruritus ||| Depression ||| Gout ||| Urticaria ||| Sinusitis ||| Asthma ||| Gynecomastia ||| Agranulocytosis ||| Arrhythmias, Cardiac ||| Peripheral Vascular Diseases ||| Bronchitis ||| Angina Pectoris ||| Constipation ||| Gastrointestinal Hemorrhage ||| Hypertension ||| Eczema ||| Carcinoma, Basal Cell ||| Carcinoma, Squamous Cell ||| Exanthema ||| Polyuria ||| Myocardial Infarction ||| Phlebitis ||| Gastritis ||| Lupus Erythematosus, Systemic ||| Cystitis ||| Sleep Wake Disorders
	CHEMBL435	D008286	HYDROCHLOROTHIAZIDE	Malabsorption Syndromes	0	0.0416463	D007022 ||| D010195 ||| D014717 ||| D013575 ||| D058186 ||| D000740 ||| D007319 ||| D004415 ||| D013921 ||| D011537 ||| D003863 ||| D006073 ||| D014581 ||| D012852 ||| D001249 ||| D006177 ||| D000380 ||| D001145 ||| D016491 ||| D001991 ||| D000787 ||| D003248 ||| D006471 ||| D006973 ||| D004485 ||| D002280 ||| D002294 ||| D005076 ||| D011141 ||| D009203 ||| D010689 ||| D005756 ||| D008180 ||| D003556 ||| D012893	Hypotension ||| Pancreatitis ||| Vertigo ||| Syncope ||| Acute Kidney Injury ||| Anemia ||| Sleep Initiation and Maintenance Disorders ||| Dyspepsia ||| Thrombocytopenia ||| Pruritus ||| Depression ||| Gout ||| Urticaria ||| Sinusitis ||| Asthma ||| Gynecomastia ||| Agranulocytosis ||| Arrhythmias, Cardiac ||| Peripheral Vascular Diseases ||| Bronchitis ||| Angina Pectoris ||| Constipation ||| Gastrointestinal Hemorrhage ||| Hypertension ||| Eczema ||| Carcinoma, Basal Cell ||| Carcinoma, Squamous Cell ||| Exanthema ||| Polyuria ||| Myocardial Infarction ||| Phlebitis ||| Gastritis ||| Lupus Erythematosus, Systemic ||| Cystitis ||| Sleep Wake Disorders
	CHEMBL435	D002481	HYDROCHLOROTHIAZIDE	Cellulitis	0	0.0299777	D007022 ||| D010195 ||| D014717 ||| D013575 ||| D058186 ||| D000740 ||| D007319 ||| D004415 ||| D013921 ||| D011537 ||| D003863 ||| D006073 ||| D014581 ||| D012852 ||| D001249 ||| D006177 ||| D000380 ||| D001145 ||| D016491 ||| D001991 ||| D000787 ||| D003248 ||| D006471 ||| D006973 ||| D004485 ||| D002280 ||| D002294 ||| D005076 ||| D011141 ||| D009203 ||| D010689 ||| D005756 ||| D008180 ||| D003556 ||| D012893	Hypotension ||| Pancreatitis ||| Vertigo ||| Syncope ||| Acute Kidney Injury ||| Anemia ||| Sleep Initiation and Maintenance Disorders ||| Dyspepsia ||| Thrombocytopenia ||| Pruritus ||| Depression ||| Gout ||| Urticaria ||| Sinusitis ||| Asthma ||| Gynecomastia ||| Agranulocytosis ||| Arrhythmias, Cardiac ||| Peripheral Vascular Diseases ||| Bronchitis ||| Angina Pectoris ||| Constipation ||| Gastrointestinal Hemorrhage ||| Hypertension ||| Eczema ||| Carcinoma, Basal Cell ||| Carcinoma, Squamous Cell ||| Exanthema ||| Polyuria ||| Myocardial Infarction ||| Phlebitis ||| Gastritis ||| Lupus Erythematosus, Systemic ||| Cystitis ||| Sleep Wake Disorders
	CHEMBL435	D011537	HYDROCHLOROTHIAZIDE	Pruritus	1	0.0306233	D007022 ||| D010195 ||| D014717 ||| D013575 ||| D058186 ||| D000740 ||| D007319 ||| D004415 ||| D013921 ||| D003863 ||| D006073 ||| D014581 ||| D012852 ||| D001249 ||| D006177 ||| D000380 ||| D001145 ||| D016491 ||| D001991 ||| D000787 ||| D003248 ||| D006471 ||| D006973 ||| D004485 ||| D002280 ||| D002294 ||| D005076 ||| D011141 ||| D009203 ||| D010689 ||| D005756 ||| D008180 ||| D003556 ||| D012893	Hypotension ||| Pancreatitis ||| Vertigo ||| Syncope ||| Acute Kidney Injury ||| Anemia ||| Sleep Initiation and Maintenance Disorders ||| Dyspepsia ||| Thrombocytopenia ||| Depression ||| Gout ||| Urticaria ||| Sinusitis ||| Asthma ||| Gynecomastia ||| Agranulocytosis ||| Arrhythmias, Cardiac ||| Peripheral Vascular Diseases ||| Bronchitis ||| Angina Pectoris ||| Constipation ||| Gastrointestinal Hemorrhage ||| Hypertension ||| Eczema ||| Carcinoma, Basal Cell ||| Carcinoma, Squamous Cell ||| Exanthema ||| Polyuria ||| Myocardial Infarction ||| Phlebitis ||| Gastritis ||| Lupus Erythematosus, Systemic ||| Cystitis ||| Sleep Wake Disorders
	CHEMBL435	D008010	HYDROCHLOROTHIAZIDE	Lichen Planus	0	0.0679237	D007022 ||| D010195 ||| D014717 ||| D000505 ||| D013575 ||| D058186 ||| D000740 ||| D007319 ||| D004415 ||| D013921 ||| D011537 ||| D003863 ||| D006073 ||| D014581 ||| D012852 ||| D001249 ||| D006177 ||| D000380 ||| D001145 ||| D016491 ||| D001991 ||| D000787 ||| D003248 ||| D006471 ||| D006973 ||| D004485 ||| D002280 ||| D002294 ||| D005076 ||| D011141 ||| D009203 ||| D010689 ||| D005756 ||| D008180 ||| D003556 ||| D012893	Hypotension ||| Pancreatitis ||| Vertigo ||| Alopecia ||| Syncope ||| Acute Kidney Injury ||| Anemia ||| Sleep Initiation and Maintenance Disorders ||| Dyspepsia ||| Thrombocytopenia ||| Pruritus ||| Depression ||| Gout ||| Urticaria ||| Sinusitis ||| Asthma ||| Gynecomastia ||| Agranulocytosis ||| Arrhythmias, Cardiac ||| Peripheral Vascular Diseases ||| Bronchitis ||| Angina Pectoris ||| Constipation ||| Gastrointestinal Hemorrhage ||| Hypertension ||| Eczema ||| Carcinoma, Basal Cell ||| Carcinoma, Squamous Cell ||| Exanthema ||| Polyuria ||| Myocardial Infarction ||| Phlebitis ||| Gastritis ||| Lupus Erythematosus, Systemic ||| Cystitis ||| Sleep Wake Disorders
	CHEMBL435	D017492	HYDROCHLOROTHIAZIDE	Keratosis, Seborrheic	0	0.0396515	D007022 ||| D010195 ||| D014717 ||| D000505 ||| D013575 ||| D058186 ||| D000740 ||| D007319 ||| D004415 ||| D013921 ||| D011537 ||| D003863 ||| D006073 ||| D014581 ||| D012852 ||| D001249 ||| D006177 ||| D000380 ||| D001145 ||| D016491 ||| D001991 ||| D000787 ||| D003248 ||| D006471 ||| D006973 ||| D004485 ||| D002280 ||| D002294 ||| D005076 ||| D011141 ||| D009203 ||| D010689 ||| D005756 ||| D008180 ||| D003556 ||| D012893	Hypotension ||| Pancreatitis ||| Vertigo ||| Alopecia ||| Syncope ||| Acute Kidney Injury ||| Anemia ||| Sleep Initiation and Maintenance Disorders ||| Dyspepsia ||| Thrombocytopenia ||| Pruritus ||| Depression ||| Gout ||| Urticaria ||| Sinusitis ||| Asthma ||| Gynecomastia ||| Agranulocytosis ||| Arrhythmias, Cardiac ||| Peripheral Vascular Diseases ||| Bronchitis ||| Angina Pectoris ||| Constipation ||| Gastrointestinal Hemorrhage ||| Hypertension ||| Eczema ||| Carcinoma, Basal Cell ||| Carcinoma, Squamous Cell ||| Exanthema ||| Polyuria ||| Myocardial Infarction ||| Phlebitis ||| Gastritis ||| Lupus Erythematosus, Systemic ||| Cystitis ||| Sleep Wake Disorders
	CHEMBL435	D011704	HYDROCHLOROTHIAZIDE	Pyelonephritis	0	0.0157752	D007022 ||| D010195 ||| D014717 ||| D013575 ||| D058186 ||| D000740 ||| D007319 ||| D004415 ||| D013921 ||| D011537 ||| D003863 ||| D006073 ||| D014581 ||| D012852 ||| D001249 ||| D006177 ||| D000380 ||| D001145 ||| D016491 ||| D001991 ||| D000787 ||| D003248 ||| D006471 ||| D006973 ||| D004485 ||| D002280 ||| D002294 ||| D005076 ||| D011141 ||| D009203 ||| D010689 ||| D005756 ||| D008180 ||| D003556 ||| D012893	Hypotension ||| Pancreatitis ||| Vertigo ||| Syncope ||| Acute Kidney Injury ||| Anemia ||| Sleep Initiation and Maintenance Disorders ||| Dyspepsia ||| Thrombocytopenia ||| Pruritus ||| Depression ||| Gout ||| Urticaria ||| Sinusitis ||| Asthma ||| Gynecomastia ||| Agranulocytosis ||| Arrhythmias, Cardiac ||| Peripheral Vascular Diseases ||| Bronchitis ||| Angina Pectoris ||| Constipation ||| Gastrointestinal Hemorrhage ||| Hypertension ||| Eczema ||| Carcinoma, Basal Cell ||| Carcinoma, Squamous Cell ||| Exanthema ||| Polyuria ||| Myocardial Infarction ||| Phlebitis ||| Gastritis ||| Lupus Erythematosus, Systemic ||| Cystitis ||| Sleep Wake Disorders
	CHEMBL435	D058186	HYDROCHLOROTHIAZIDE	Acute Kidney Injury	1	0.09066	D007022 ||| D010195 ||| D014717 ||| D013575 ||| D000740 ||| D007319 ||| D004415 ||| D013921 ||| D011537 ||| D003863 ||| D006073 ||| D014581 ||| D012852 ||| D001249 ||| D006177 ||| D000380 ||| D001145 ||| D016491 ||| D001991 ||| D000787 ||| D003248 ||| D006471 ||| D006973 ||| D004485 ||| D002280 ||| D002294 ||| D005076 ||| D011141 ||| D009203 ||| D010689 ||| D005756 ||| D008180 ||| D003556 ||| D012893	Hypotension ||| Pancreatitis ||| Vertigo ||| Syncope ||| Anemia ||| Sleep Initiation and Maintenance Disorders ||| Dyspepsia ||| Thrombocytopenia ||| Pruritus ||| Depression ||| Gout ||| Urticaria ||| Sinusitis ||| Asthma ||| Gynecomastia ||| Agranulocytosis ||| Arrhythmias, Cardiac ||| Peripheral Vascular Diseases ||| Bronchitis ||| Angina Pectoris ||| Constipation ||| Gastrointestinal Hemorrhage ||| Hypertension ||| Eczema ||| Carcinoma, Basal Cell ||| Carcinoma, Squamous Cell ||| Exanthema ||| Polyuria ||| Myocardial Infarction ||| Phlebitis ||| Gastritis ||| Lupus Erythematosus, Systemic ||| Cystitis ||| Sleep Wake Disorders
	CHEMBL435	D007676	HYDROCHLOROTHIAZIDE	Kidney Failure, Chronic	0	0.0913558	D007022 ||| D010195 ||| D014717 ||| D000505 ||| D013575 ||| D058186 ||| D000740 ||| D007319 ||| D004415 ||| D013921 ||| D011537 ||| D003863 ||| D006073 ||| D014581 ||| D012852 ||| D001249 ||| D006177 ||| D000380 ||| D001145 ||| D014012 ||| D016491 ||| D001991 ||| D000787 ||| D003248 ||| D006471 ||| D006973 ||| D004485 ||| D002280 ||| D002294 ||| D005076 ||| D011141 ||| D009203 ||| D010689 ||| D005756 ||| D008180 ||| D003556 ||| D012893	Hypotension ||| Pancreatitis ||| Vertigo ||| Alopecia ||| Syncope ||| Acute Kidney Injury ||| Anemia ||| Sleep Initiation and Maintenance Disorders ||| Dyspepsia ||| Thrombocytopenia ||| Pruritus ||| Depression ||| Gout ||| Urticaria ||| Sinusitis ||| Asthma ||| Gynecomastia ||| Agranulocytosis ||| Arrhythmias, Cardiac ||| Tinnitus ||| Peripheral Vascular Diseases ||| Bronchitis ||| Angina Pectoris ||| Constipation ||| Gastrointestinal Hemorrhage ||| Hypertension ||| Eczema ||| Carcinoma, Basal Cell ||| Carcinoma, Squamous Cell ||| Exanthema ||| Polyuria ||| Myocardial Infarction ||| Phlebitis ||| Gastritis ||| Lupus Erythematosus, Systemic ||| Cystitis ||| Sleep Wake Disorders
	CHEMBL435	D003556	HYDROCHLOROTHIAZIDE	Cystitis	1	0.0252743	D007022 ||| D010195 ||| D014717 ||| D000505 ||| D013575 ||| D058186 ||| D000740 ||| D007319 ||| D004415 ||| D013921 ||| D011537 ||| D003863 ||| D006073 ||| D014581 ||| D012852 ||| D001249 ||| D006177 ||| D000380 ||| D001145 ||| D016491 ||| D001991 ||| D000787 ||| D003248 ||| D006471 ||| D006973 ||| D004485 ||| D002280 ||| D002294 ||| D005076 ||| D011141 ||| D009203 ||| D010689 ||| D005756 ||| D008180 ||| D012893	Hypotension ||| Pancreatitis ||| Vertigo ||| Alopecia ||| Syncope ||| Acute Kidney Injury ||| Anemia ||| Sleep Initiation and Maintenance Disorders ||| Dyspepsia ||| Thrombocytopenia ||| Pruritus ||| Depression ||| Gout ||| Urticaria ||| Sinusitis ||| Asthma ||| Gynecomastia ||| Agranulocytosis ||| Arrhythmias, Cardiac ||| Peripheral Vascular Diseases ||| Bronchitis ||| Angina Pectoris ||| Constipation ||| Gastrointestinal Hemorrhage ||| Hypertension ||| Eczema ||| Carcinoma, Basal Cell ||| Carcinoma, Squamous Cell ||| Exanthema ||| Polyuria ||| Myocardial Infarction ||| Phlebitis ||| Gastritis ||| Lupus Erythematosus, Systemic ||| Sleep Wake Disorders
	CHEMBL435	D011470	HYDROCHLOROTHIAZIDE	Prostatic Hyperplasia	0	0.0329169	D007022 ||| D010195 ||| D014717 ||| D000505 ||| D013575 ||| D058186 ||| D000740 ||| D007319 ||| D004415 ||| D013921 ||| D011537 ||| D003863 ||| D006073 ||| D014581 ||| D012852 ||| D001249 ||| D006177 ||| D000380 ||| D001145 ||| D016491 ||| D001991 ||| D000787 ||| D003248 ||| D006471 ||| D006973 ||| D004485 ||| D002280 ||| D002294 ||| D005076 ||| D011141 ||| D009203 ||| D010689 ||| D005756 ||| D008180 ||| D003556 ||| D012893	Hypotension ||| Pancreatitis ||| Vertigo ||| Alopecia ||| Syncope ||| Acute Kidney Injury ||| Anemia ||| Sleep Initiation and Maintenance Disorders ||| Dyspepsia ||| Thrombocytopenia ||| Pruritus ||| Depression ||| Gout ||| Urticaria ||| Sinusitis ||| Asthma ||| Gynecomastia ||| Agranulocytosis ||| Arrhythmias, Cardiac ||| Peripheral Vascular Diseases ||| Bronchitis ||| Angina Pectoris ||| Constipation ||| Gastrointestinal Hemorrhage ||| Hypertension ||| Eczema ||| Carcinoma, Basal Cell ||| Carcinoma, Squamous Cell ||| Exanthema ||| Polyuria ||| Myocardial Infarction ||| Phlebitis ||| Gastritis ||| Lupus Erythematosus, Systemic ||| Cystitis ||| Sleep Wake Disorders
	CHEMBL435	D011472	HYDROCHLOROTHIAZIDE	Prostatitis	0	0.0289829	D007022 ||| D010195 ||| D014717 ||| D013575 ||| D058186 ||| D000740 ||| D007319 ||| D004415 ||| D013921 ||| D011537 ||| D003863 ||| D006073 ||| D014581 ||| D012852 ||| D001249 ||| D006177 ||| D000380 ||| D001145 ||| D016491 ||| D001991 ||| D000787 ||| D003248 ||| D006471 ||| D006973 ||| D004485 ||| D002280 ||| D002294 ||| D005076 ||| D011141 ||| D009203 ||| D010689 ||| D005756 ||| D008180 ||| D003556 ||| D012893	Hypotension ||| Pancreatitis ||| Vertigo ||| Syncope ||| Acute Kidney Injury ||| Anemia ||| Sleep Initiation and Maintenance Disorders ||| Dyspepsia ||| Thrombocytopenia ||| Pruritus ||| Depression ||| Gout ||| Urticaria ||| Sinusitis ||| Asthma ||| Gynecomastia ||| Agranulocytosis ||| Arrhythmias, Cardiac ||| Peripheral Vascular Diseases ||| Bronchitis ||| Angina Pectoris ||| Constipation ||| Gastrointestinal Hemorrhage ||| Hypertension ||| Eczema ||| Carcinoma, Basal Cell ||| Carcinoma, Squamous Cell ||| Exanthema ||| Polyuria ||| Myocardial Infarction ||| Phlebitis ||| Gastritis ||| Lupus Erythematosus, Systemic ||| Cystitis ||| Sleep Wake Disorders
	CHEMBL435	D005348	HYDROCHLOROTHIAZIDE	Fibrocystic Breast Disease	0	0.108547	D007022 ||| D010195 ||| D014717 ||| D013575 ||| D058186 ||| D000740 ||| D007319 ||| D004415 ||| D013921 ||| D011537 ||| D003863 ||| D006073 ||| D014581 ||| D012852 ||| D001249 ||| D006177 ||| D000380 ||| D001145 ||| D016491 ||| D001991 ||| D000787 ||| D003248 ||| D006471 ||| D006973 ||| D004485 ||| D002280 ||| D002294 ||| D005076 ||| D011141 ||| D009203 ||| D010689 ||| D005756 ||| D008180 ||| D003556 ||| D012893	Hypotension ||| Pancreatitis ||| Vertigo ||| Syncope ||| Acute Kidney Injury ||| Anemia ||| Sleep Initiation and Maintenance Disorders ||| Dyspepsia ||| Thrombocytopenia ||| Pruritus ||| Depression ||| Gout ||| Urticaria ||| Sinusitis ||| Asthma ||| Gynecomastia ||| Agranulocytosis ||| Arrhythmias, Cardiac ||| Peripheral Vascular Diseases ||| Bronchitis ||| Angina Pectoris ||| Constipation ||| Gastrointestinal Hemorrhage ||| Hypertension ||| Eczema ||| Carcinoma, Basal Cell ||| Carcinoma, Squamous Cell ||| Exanthema ||| Polyuria ||| Myocardial Infarction ||| Phlebitis ||| Gastritis ||| Lupus Erythematosus, Systemic ||| Cystitis ||| Sleep Wake Disorders
	CHEMBL435	D006177	HYDROCHLOROTHIAZIDE	Gynecomastia	1	0.0326644	D007022 ||| D010195 ||| D014717 ||| D000505 ||| D013575 ||| D058186 ||| D000740 ||| D007319 ||| D004415 ||| D013921 ||| D011537 ||| D003863 ||| D006073 ||| D014581 ||| D012852 ||| D001249 ||| D000380 ||| D001145 ||| D016491 ||| D001991 ||| D000787 ||| D003248 ||| D006471 ||| D006973 ||| D004485 ||| D002280 ||| D002294 ||| D005076 ||| D011141 ||| D009203 ||| D010689 ||| D005756 ||| D008180 ||| D003556 ||| D012893	Hypotension ||| Pancreatitis ||| Vertigo ||| Alopecia ||| Syncope ||| Acute Kidney Injury ||| Anemia ||| Sleep Initiation and Maintenance Disorders ||| Dyspepsia ||| Thrombocytopenia ||| Pruritus ||| Depression ||| Gout ||| Urticaria ||| Sinusitis ||| Asthma ||| Agranulocytosis ||| Arrhythmias, Cardiac ||| Peripheral Vascular Diseases ||| Bronchitis ||| Angina Pectoris ||| Constipation ||| Gastrointestinal Hemorrhage ||| Hypertension ||| Eczema ||| Carcinoma, Basal Cell ||| Carcinoma, Squamous Cell ||| Exanthema ||| Polyuria ||| Myocardial Infarction ||| Phlebitis ||| Gastritis ||| Lupus Erythematosus, Systemic ||| Cystitis ||| Sleep Wake Disorders
	CHEMBL435	D004715	HYDROCHLOROTHIAZIDE	Endometriosis	0	0.0458032	D007022 ||| D010195 ||| D014717 ||| D000505 ||| D013575 ||| D058186 ||| D000740 ||| D007319 ||| D004415 ||| D013921 ||| D011537 ||| D003863 ||| D006073 ||| D014581 ||| D012852 ||| D001249 ||| D006177 ||| D000380 ||| D001145 ||| D016491 ||| D001991 ||| D000787 ||| D003248 ||| D006471 ||| D006973 ||| D004485 ||| D002280 ||| D002294 ||| D005076 ||| D011141 ||| D009203 ||| D010689 ||| D005756 ||| D008180 ||| D003556 ||| D012893	Hypotension ||| Pancreatitis ||| Vertigo ||| Alopecia ||| Syncope ||| Acute Kidney Injury ||| Anemia ||| Sleep Initiation and Maintenance Disorders ||| Dyspepsia ||| Thrombocytopenia ||| Pruritus ||| Depression ||| Gout ||| Urticaria ||| Sinusitis ||| Asthma ||| Gynecomastia ||| Agranulocytosis ||| Arrhythmias, Cardiac ||| Peripheral Vascular Diseases ||| Bronchitis ||| Angina Pectoris ||| Constipation ||| Gastrointestinal Hemorrhage ||| Hypertension ||| Eczema ||| Carcinoma, Basal Cell ||| Carcinoma, Squamous Cell ||| Exanthema ||| Polyuria ||| Myocardial Infarction ||| Phlebitis ||| Gastritis ||| Lupus Erythematosus, Systemic ||| Cystitis ||| Sleep Wake Disorders
	CHEMBL435	D003680	HYDROCHLOROTHIAZIDE	Deglutition Disorders	0	0.0295092	D007022 ||| D010195 ||| D014717 ||| D013575 ||| D058186 ||| D000740 ||| D007319 ||| D004415 ||| D013921 ||| D011537 ||| D003863 ||| D006073 ||| D014581 ||| D012852 ||| D001249 ||| D006177 ||| D000380 ||| D001145 ||| D016491 ||| D001991 ||| D000787 ||| D003248 ||| D006471 ||| D006973 ||| D004485 ||| D002280 ||| D002294 ||| D005076 ||| D011141 ||| D009203 ||| D010689 ||| D005756 ||| D008180 ||| D003556 ||| D012893	Hypotension ||| Pancreatitis ||| Vertigo ||| Syncope ||| Acute Kidney Injury ||| Anemia ||| Sleep Initiation and Maintenance Disorders ||| Dyspepsia ||| Thrombocytopenia ||| Pruritus ||| Depression ||| Gout ||| Urticaria ||| Sinusitis ||| Asthma ||| Gynecomastia ||| Agranulocytosis ||| Arrhythmias, Cardiac ||| Peripheral Vascular Diseases ||| Bronchitis ||| Angina Pectoris ||| Constipation ||| Gastrointestinal Hemorrhage ||| Hypertension ||| Eczema ||| Carcinoma, Basal Cell ||| Carcinoma, Squamous Cell ||| Exanthema ||| Polyuria ||| Myocardial Infarction ||| Phlebitis ||| Gastritis ||| Lupus Erythematosus, Systemic ||| Cystitis ||| Sleep Wake Disorders
	CHEMBL435	D001201	HYDROCHLOROTHIAZIDE	Ascites	0	0.0378422	D007022 ||| D010195 ||| D014717 ||| D013575 ||| D058186 ||| D000740 ||| D007319 ||| D004415 ||| D013921 ||| D011537 ||| D003863 ||| D006073 ||| D014581 ||| D012852 ||| D001249 ||| D006177 ||| D000380 ||| D001145 ||| D016491 ||| D001991 ||| D000787 ||| D003248 ||| D006471 ||| D006973 ||| D004485 ||| D002280 ||| D002294 ||| D005076 ||| D011141 ||| D009203 ||| D010689 ||| D005756 ||| D008180 ||| D003556 ||| D012893	Hypotension ||| Pancreatitis ||| Vertigo ||| Syncope ||| Acute Kidney Injury ||| Anemia ||| Sleep Initiation and Maintenance Disorders ||| Dyspepsia ||| Thrombocytopenia ||| Pruritus ||| Depression ||| Gout ||| Urticaria ||| Sinusitis ||| Asthma ||| Gynecomastia ||| Agranulocytosis ||| Arrhythmias, Cardiac ||| Peripheral Vascular Diseases ||| Bronchitis ||| Angina Pectoris ||| Constipation ||| Gastrointestinal Hemorrhage ||| Hypertension ||| Eczema ||| Carcinoma, Basal Cell ||| Carcinoma, Squamous Cell ||| Exanthema ||| Polyuria ||| Myocardial Infarction ||| Phlebitis ||| Gastritis ||| Lupus Erythematosus, Systemic ||| Cystitis ||| Sleep Wake Disorders
	CHEMBL435	D005076	HYDROCHLOROTHIAZIDE	Exanthema	1	0.035589	D007022 ||| D010195 ||| D014717 ||| D013575 ||| D058186 ||| D000740 ||| D007319 ||| D004415 ||| D013921 ||| D011537 ||| D003863 ||| D006073 ||| D014581 ||| D012852 ||| D001249 ||| D006177 ||| D000380 ||| D001145 ||| D016491 ||| D001991 ||| D000787 ||| D003248 ||| D006471 ||| D006973 ||| D004485 ||| D002280 ||| D002294 ||| D011141 ||| D009203 ||| D010689 ||| D005756 ||| D008180 ||| D003556 ||| D012893	Hypotension ||| Pancreatitis ||| Vertigo ||| Syncope ||| Acute Kidney Injury ||| Anemia ||| Sleep Initiation and Maintenance Disorders ||| Dyspepsia ||| Thrombocytopenia ||| Pruritus ||| Depression ||| Gout ||| Urticaria ||| Sinusitis ||| Asthma ||| Gynecomastia ||| Agranulocytosis ||| Arrhythmias, Cardiac ||| Peripheral Vascular Diseases ||| Bronchitis ||| Angina Pectoris ||| Constipation ||| Gastrointestinal Hemorrhage ||| Hypertension ||| Eczema ||| Carcinoma, Basal Cell ||| Carcinoma, Squamous Cell ||| Polyuria ||| Myocardial Infarction ||| Phlebitis ||| Gastritis ||| Lupus Erythematosus, Systemic ||| Cystitis ||| Sleep Wake Disorders
	CHEMBL435	D014717	HYDROCHLOROTHIAZIDE	Vertigo	1	0.0216828	D007022 ||| D010195 ||| D000505 ||| D013575 ||| D058186 ||| D000740 ||| D007319 ||| D004415 ||| D013921 ||| D011537 ||| D003863 ||| D006073 ||| D014581 ||| D012852 ||| D001249 ||| D006177 ||| D000380 ||| D001145 ||| D016491 ||| D001991 ||| D000787 ||| D003248 ||| D006471 ||| D006973 ||| D004485 ||| D002280 ||| D002294 ||| D005076 ||| D011141 ||| D009203 ||| D010689 ||| D005756 ||| D008180 ||| D003556 ||| D012893	Hypotension ||| Pancreatitis ||| Alopecia ||| Syncope ||| Acute Kidney Injury ||| Anemia ||| Sleep Initiation and Maintenance Disorders ||| Dyspepsia ||| Thrombocytopenia ||| Pruritus ||| Depression ||| Gout ||| Urticaria ||| Sinusitis ||| Asthma ||| Gynecomastia ||| Agranulocytosis ||| Arrhythmias, Cardiac ||| Peripheral Vascular Diseases ||| Bronchitis ||| Angina Pectoris ||| Constipation ||| Gastrointestinal Hemorrhage ||| Hypertension ||| Eczema ||| Carcinoma, Basal Cell ||| Carcinoma, Squamous Cell ||| Exanthema ||| Polyuria ||| Myocardial Infarction ||| Phlebitis ||| Gastritis ||| Lupus Erythematosus, Systemic ||| Cystitis ||| Sleep Wake Disorders
	CHEMBL435	D013575	HYDROCHLOROTHIAZIDE	Syncope	1	0.0668531	D007022 ||| D010195 ||| D014717 ||| D058186 ||| D000740 ||| D007319 ||| D004415 ||| D013921 ||| D011537 ||| D003863 ||| D006073 ||| D014581 ||| D012852 ||| D001249 ||| D006177 ||| D000380 ||| D001145 ||| D016491 ||| D001991 ||| D000787 ||| D003248 ||| D006471 ||| D006973 ||| D004485 ||| D002280 ||| D002294 ||| D005076 ||| D011141 ||| D009203 ||| D010689 ||| D005756 ||| D008180 ||| D003556 ||| D012893	Hypotension ||| Pancreatitis ||| Vertigo ||| Acute Kidney Injury ||| Anemia ||| Sleep Initiation and Maintenance Disorders ||| Dyspepsia ||| Thrombocytopenia ||| Pruritus ||| Depression ||| Gout ||| Urticaria ||| Sinusitis ||| Asthma ||| Gynecomastia ||| Agranulocytosis ||| Arrhythmias, Cardiac ||| Peripheral Vascular Diseases ||| Bronchitis ||| Angina Pectoris ||| Constipation ||| Gastrointestinal Hemorrhage ||| Hypertension ||| Eczema ||| Carcinoma, Basal Cell ||| Carcinoma, Squamous Cell ||| Exanthema ||| Polyuria ||| Myocardial Infarction ||| Phlebitis ||| Gastritis ||| Lupus Erythematosus, Systemic ||| Cystitis ||| Sleep Wake Disorders
	CHEMBL435	D007766	HYDROCHLOROTHIAZIDE	Lacrimal Apparatus Diseases	0	0.0165014	D007022 ||| D010195 ||| D014717 ||| D013575 ||| D058186 ||| D000740 ||| D007319 ||| D004415 ||| D013921 ||| D011537 ||| D003863 ||| D006073 ||| D014581 ||| D012852 ||| D001249 ||| D006177 ||| D000380 ||| D001145 ||| D016491 ||| D001991 ||| D000787 ||| D003248 ||| D006471 ||| D006973 ||| D004485 ||| D002280 ||| D002294 ||| D005076 ||| D011141 ||| D009203 ||| D010689 ||| D005756 ||| D008180 ||| D003556 ||| D012893	Hypotension ||| Pancreatitis ||| Vertigo ||| Syncope ||| Acute Kidney Injury ||| Anemia ||| Sleep Initiation and Maintenance Disorders ||| Dyspepsia ||| Thrombocytopenia ||| Pruritus ||| Depression ||| Gout ||| Urticaria ||| Sinusitis ||| Asthma ||| Gynecomastia ||| Agranulocytosis ||| Arrhythmias, Cardiac ||| Peripheral Vascular Diseases ||| Bronchitis ||| Angina Pectoris ||| Constipation ||| Gastrointestinal Hemorrhage ||| Hypertension ||| Eczema ||| Carcinoma, Basal Cell ||| Carcinoma, Squamous Cell ||| Exanthema ||| Polyuria ||| Myocardial Infarction ||| Phlebitis ||| Gastritis ||| Lupus Erythematosus, Systemic ||| Cystitis ||| Sleep Wake Disorders
	CHEMBL435	D006471	HYDROCHLOROTHIAZIDE	Gastrointestinal Hemorrhage	1	0.0172674	D007022 ||| D010195 ||| D014717 ||| D013575 ||| D058186 ||| D000740 ||| D007319 ||| D004415 ||| D013921 ||| D011537 ||| D003863 ||| D006073 ||| D014581 ||| D012852 ||| D001249 ||| D006177 ||| D000380 ||| D001145 ||| D016491 ||| D001991 ||| D000787 ||| D003248 ||| D006973 ||| D004485 ||| D002280 ||| D002294 ||| D005076 ||| D011141 ||| D009203 ||| D010689 ||| D005756 ||| D008180 ||| D003556 ||| D012893	Hypotension ||| Pancreatitis ||| Vertigo ||| Syncope ||| Acute Kidney Injury ||| Anemia ||| Sleep Initiation and Maintenance Disorders ||| Dyspepsia ||| Thrombocytopenia ||| Pruritus ||| Depression ||| Gout ||| Urticaria ||| Sinusitis ||| Asthma ||| Gynecomastia ||| Agranulocytosis ||| Arrhythmias, Cardiac ||| Peripheral Vascular Diseases ||| Bronchitis ||| Angina Pectoris ||| Constipation ||| Hypertension ||| Eczema ||| Carcinoma, Basal Cell ||| Carcinoma, Squamous Cell ||| Exanthema ||| Polyuria ||| Myocardial Infarction ||| Phlebitis ||| Gastritis ||| Lupus Erythematosus, Systemic ||| Cystitis ||| Sleep Wake Disorders
	CHEMBL435	D010437	HYDROCHLOROTHIAZIDE	Peptic Ulcer	0	0.0356438	D007022 ||| D010195 ||| D014717 ||| D000505 ||| D013575 ||| D058186 ||| D000740 ||| D007319 ||| D004415 ||| D013921 ||| D011537 ||| D003863 ||| D006073 ||| D014581 ||| D012852 ||| D001249 ||| D006177 ||| D000380 ||| D001145 ||| D016491 ||| D001991 ||| D000787 ||| D003248 ||| D006471 ||| D006973 ||| D004485 ||| D002280 ||| D002294 ||| D005076 ||| D011141 ||| D009203 ||| D010689 ||| D005756 ||| D008180 ||| D003556 ||| D012893	Hypotension ||| Pancreatitis ||| Vertigo ||| Alopecia ||| Syncope ||| Acute Kidney Injury ||| Anemia ||| Sleep Initiation and Maintenance Disorders ||| Dyspepsia ||| Thrombocytopenia ||| Pruritus ||| Depression ||| Gout ||| Urticaria ||| Sinusitis ||| Asthma ||| Gynecomastia ||| Agranulocytosis ||| Arrhythmias, Cardiac ||| Peripheral Vascular Diseases ||| Bronchitis ||| Angina Pectoris ||| Constipation ||| Gastrointestinal Hemorrhage ||| Hypertension ||| Eczema ||| Carcinoma, Basal Cell ||| Carcinoma, Squamous Cell ||| Exanthema ||| Polyuria ||| Myocardial Infarction ||| Phlebitis ||| Gastritis ||| Lupus Erythematosus, Systemic ||| Cystitis ||| Sleep Wake Disorders
	CHEMBL435	D005921	HYDROCHLOROTHIAZIDE	Glomerulonephritis	0	0.0807311	D007022 ||| D010195 ||| D014717 ||| D000505 ||| D013575 ||| D058186 ||| D000740 ||| D007319 ||| D004415 ||| D013921 ||| D011537 ||| D003863 ||| D006073 ||| D014581 ||| D012852 ||| D001249 ||| D006177 ||| D000380 ||| D001145 ||| D016491 ||| D001991 ||| D000787 ||| D003248 ||| D006471 ||| D006973 ||| D004485 ||| D002280 ||| D002294 ||| D005076 ||| D011141 ||| D009203 ||| D010689 ||| D005756 ||| D008180 ||| D003556 ||| D012893	Hypotension ||| Pancreatitis ||| Vertigo ||| Alopecia ||| Syncope ||| Acute Kidney Injury ||| Anemia ||| Sleep Initiation and Maintenance Disorders ||| Dyspepsia ||| Thrombocytopenia ||| Pruritus ||| Depression ||| Gout ||| Urticaria ||| Sinusitis ||| Asthma ||| Gynecomastia ||| Agranulocytosis ||| Arrhythmias, Cardiac ||| Peripheral Vascular Diseases ||| Bronchitis ||| Angina Pectoris ||| Constipation ||| Gastrointestinal Hemorrhage ||| Hypertension ||| Eczema ||| Carcinoma, Basal Cell ||| Carcinoma, Squamous Cell ||| Exanthema ||| Polyuria ||| Myocardial Infarction ||| Phlebitis ||| Gastritis ||| Lupus Erythematosus, Systemic ||| Cystitis ||| Sleep Wake Disorders
	CHEMBL435	D006333	HYDROCHLOROTHIAZIDE	Heart Failure	0	0.11302	D007022 ||| D010195 ||| D014717 ||| D000505 ||| D013575 ||| D058186 ||| D000740 ||| D007319 ||| D004415 ||| D013921 ||| D011537 ||| D003863 ||| D006073 ||| D014581 ||| D012852 ||| D001249 ||| D006177 ||| D000380 ||| D001145 ||| D014012 ||| D016491 ||| D001991 ||| D000787 ||| D003248 ||| D006471 ||| D006973 ||| D004485 ||| D002280 ||| D002294 ||| D005076 ||| D011141 ||| D009203 ||| D010689 ||| D005756 ||| D008180 ||| D003556 ||| D012893	Hypotension ||| Pancreatitis ||| Vertigo ||| Alopecia ||| Syncope ||| Acute Kidney Injury ||| Anemia ||| Sleep Initiation and Maintenance Disorders ||| Dyspepsia ||| Thrombocytopenia ||| Pruritus ||| Depression ||| Gout ||| Urticaria ||| Sinusitis ||| Asthma ||| Gynecomastia ||| Agranulocytosis ||| Arrhythmias, Cardiac ||| Tinnitus ||| Peripheral Vascular Diseases ||| Bronchitis ||| Angina Pectoris ||| Constipation ||| Gastrointestinal Hemorrhage ||| Hypertension ||| Eczema ||| Carcinoma, Basal Cell ||| Carcinoma, Squamous Cell ||| Exanthema ||| Polyuria ||| Myocardial Infarction ||| Phlebitis ||| Gastritis ||| Lupus Erythematosus, Systemic ||| Cystitis ||| Sleep Wake Disorders
	CHEMBL435	D006547	HYDROCHLOROTHIAZIDE	Hernia	0	0.0486169	D007022 ||| D010195 ||| D014717 ||| D000505 ||| D013575 ||| D058186 ||| D000740 ||| D007319 ||| D004415 ||| D013921 ||| D011537 ||| D003863 ||| D006073 ||| D014581 ||| D012852 ||| D001249 ||| D006177 ||| D000380 ||| D001145 ||| D016491 ||| D001991 ||| D000787 ||| D003248 ||| D006471 ||| D006973 ||| D004485 ||| D002280 ||| D002294 ||| D005076 ||| D011141 ||| D009203 ||| D010689 ||| D005756 ||| D008180 ||| D003556 ||| D012893	Hypotension ||| Pancreatitis ||| Vertigo ||| Alopecia ||| Syncope ||| Acute Kidney Injury ||| Anemia ||| Sleep Initiation and Maintenance Disorders ||| Dyspepsia ||| Thrombocytopenia ||| Pruritus ||| Depression ||| Gout ||| Urticaria ||| Sinusitis ||| Asthma ||| Gynecomastia ||| Agranulocytosis ||| Arrhythmias, Cardiac ||| Peripheral Vascular Diseases ||| Bronchitis ||| Angina Pectoris ||| Constipation ||| Gastrointestinal Hemorrhage ||| Hypertension ||| Eczema ||| Carcinoma, Basal Cell ||| Carcinoma, Squamous Cell ||| Exanthema ||| Polyuria ||| Myocardial Infarction ||| Phlebitis ||| Gastritis ||| Lupus Erythematosus, Systemic ||| Cystitis ||| Sleep Wake Disorders
	CHEMBL435	D006689	HYDROCHLOROTHIAZIDE	Hodgkin Disease	0	0.0513953	D007022 ||| D010195 ||| D014717 ||| D000505 ||| D013575 ||| D058186 ||| D000740 ||| D007319 ||| D004415 ||| D013921 ||| D011537 ||| D003863 ||| D006073 ||| D014581 ||| D012852 ||| D001249 ||| D006177 ||| D000380 ||| D001145 ||| D016491 ||| D001991 ||| D000787 ||| D003248 ||| D006471 ||| D006973 ||| D004485 ||| D002280 ||| D002294 ||| D005076 ||| D011141 ||| D009203 ||| D010689 ||| D005756 ||| D008180 ||| D003556 ||| D012893	Hypotension ||| Pancreatitis ||| Vertigo ||| Alopecia ||| Syncope ||| Acute Kidney Injury ||| Anemia ||| Sleep Initiation and Maintenance Disorders ||| Dyspepsia ||| Thrombocytopenia ||| Pruritus ||| Depression ||| Gout ||| Urticaria ||| Sinusitis ||| Asthma ||| Gynecomastia ||| Agranulocytosis ||| Arrhythmias, Cardiac ||| Peripheral Vascular Diseases ||| Bronchitis ||| Angina Pectoris ||| Constipation ||| Gastrointestinal Hemorrhage ||| Hypertension ||| Eczema ||| Carcinoma, Basal Cell ||| Carcinoma, Squamous Cell ||| Exanthema ||| Polyuria ||| Myocardial Infarction ||| Phlebitis ||| Gastritis ||| Lupus Erythematosus, Systemic ||| Cystitis ||| Sleep Wake Disorders
	CHEMBL435	D008113	HYDROCHLOROTHIAZIDE	Liver Neoplasms	0	0.121934	D007022 ||| D010195 ||| D014717 ||| D000505 ||| D013575 ||| D058186 ||| D000740 ||| D007319 ||| D004415 ||| D013921 ||| D011537 ||| D003863 ||| D006073 ||| D014581 ||| D012852 ||| D001249 ||| D006177 ||| D000380 ||| D001145 ||| D016491 ||| D001991 ||| D000787 ||| D003248 ||| D006471 ||| D006973 ||| D004485 ||| D002280 ||| D002294 ||| D005076 ||| D011141 ||| D009203 ||| D010689 ||| D005756 ||| D008180 ||| D003556 ||| D012893	Hypotension ||| Pancreatitis ||| Vertigo ||| Alopecia ||| Syncope ||| Acute Kidney Injury ||| Anemia ||| Sleep Initiation and Maintenance Disorders ||| Dyspepsia ||| Thrombocytopenia ||| Pruritus ||| Depression ||| Gout ||| Urticaria ||| Sinusitis ||| Asthma ||| Gynecomastia ||| Agranulocytosis ||| Arrhythmias, Cardiac ||| Peripheral Vascular Diseases ||| Bronchitis ||| Angina Pectoris ||| Constipation ||| Gastrointestinal Hemorrhage ||| Hypertension ||| Eczema ||| Carcinoma, Basal Cell ||| Carcinoma, Squamous Cell ||| Exanthema ||| Polyuria ||| Myocardial Infarction ||| Phlebitis ||| Gastritis ||| Lupus Erythematosus, Systemic ||| Cystitis ||| Sleep Wake Disorders
	CHEMBL435	D010051	HYDROCHLOROTHIAZIDE	Ovarian Neoplasms	0	0.0185203	D007022 ||| D010195 ||| D014717 ||| D000505 ||| D013575 ||| D058186 ||| D000740 ||| D007319 ||| D004415 ||| D013921 ||| D011537 ||| D003863 ||| D006073 ||| D014581 ||| D012852 ||| D001249 ||| D006177 ||| D000380 ||| D001145 ||| D014012 ||| D016491 ||| D001991 ||| D000787 ||| D003248 ||| D006471 ||| D006973 ||| D004485 ||| D002280 ||| D002294 ||| D005076 ||| D011141 ||| D009203 ||| D010689 ||| D005756 ||| D008180 ||| D003556 ||| D012893	Hypotension ||| Pancreatitis ||| Vertigo ||| Alopecia ||| Syncope ||| Acute Kidney Injury ||| Anemia ||| Sleep Initiation and Maintenance Disorders ||| Dyspepsia ||| Thrombocytopenia ||| Pruritus ||| Depression ||| Gout ||| Urticaria ||| Sinusitis ||| Asthma ||| Gynecomastia ||| Agranulocytosis ||| Arrhythmias, Cardiac ||| Tinnitus ||| Peripheral Vascular Diseases ||| Bronchitis ||| Angina Pectoris ||| Constipation ||| Gastrointestinal Hemorrhage ||| Hypertension ||| Eczema ||| Carcinoma, Basal Cell ||| Carcinoma, Squamous Cell ||| Exanthema ||| Polyuria ||| Myocardial Infarction ||| Phlebitis ||| Gastritis ||| Lupus Erythematosus, Systemic ||| Cystitis ||| Sleep Wake Disorders
	CHEMBL435	D011471	HYDROCHLOROTHIAZIDE	Prostatic Neoplasms	0	0.0241728	D007022 ||| D010195 ||| D014717 ||| D000505 ||| D013575 ||| D058186 ||| D000740 ||| D007319 ||| D004415 ||| D013921 ||| D011537 ||| D003863 ||| D006073 ||| D014581 ||| D012852 ||| D001249 ||| D006177 ||| D000380 ||| D001145 ||| D016491 ||| D001991 ||| D000787 ||| D003248 ||| D006471 ||| D006973 ||| D004485 ||| D002280 ||| D002294 ||| D005076 ||| D011141 ||| D009203 ||| D010689 ||| D005756 ||| D008180 ||| D003556 ||| D012893	Hypotension ||| Pancreatitis ||| Vertigo ||| Alopecia ||| Syncope ||| Acute Kidney Injury ||| Anemia ||| Sleep Initiation and Maintenance Disorders ||| Dyspepsia ||| Thrombocytopenia ||| Pruritus ||| Depression ||| Gout ||| Urticaria ||| Sinusitis ||| Asthma ||| Gynecomastia ||| Agranulocytosis ||| Arrhythmias, Cardiac ||| Peripheral Vascular Diseases ||| Bronchitis ||| Angina Pectoris ||| Constipation ||| Gastrointestinal Hemorrhage ||| Hypertension ||| Eczema ||| Carcinoma, Basal Cell ||| Carcinoma, Squamous Cell ||| Exanthema ||| Polyuria ||| Myocardial Infarction ||| Phlebitis ||| Gastritis ||| Lupus Erythematosus, Systemic ||| Cystitis ||| Sleep Wake Disorders
	CHEMBL435	D000647	HYDROCHLOROTHIAZIDE	Amnesia	0	0.570026	D007022 ||| D010195 ||| D014717 ||| D000505 ||| D013575 ||| D058186 ||| D000740 ||| D007319 ||| D004415 ||| D013921 ||| D011537 ||| D003863 ||| D006073 ||| D014581 ||| D012852 ||| D001249 ||| D006177 ||| D000380 ||| D001145 ||| D016491 ||| D001991 ||| D000787 ||| D003248 ||| D006471 ||| D006973 ||| D004485 ||| D002280 ||| D002294 ||| D005076 ||| D011141 ||| D009203 ||| D010689 ||| D005756 ||| D008180 ||| D003556 ||| D012893	Hypotension ||| Pancreatitis ||| Vertigo ||| Alopecia ||| Syncope ||| Acute Kidney Injury ||| Anemia ||| Sleep Initiation and Maintenance Disorders ||| Dyspepsia ||| Thrombocytopenia ||| Pruritus ||| Depression ||| Gout ||| Urticaria ||| Sinusitis ||| Asthma ||| Gynecomastia ||| Agranulocytosis ||| Arrhythmias, Cardiac ||| Peripheral Vascular Diseases ||| Bronchitis ||| Angina Pectoris ||| Constipation ||| Gastrointestinal Hemorrhage ||| Hypertension ||| Eczema ||| Carcinoma, Basal Cell ||| Carcinoma, Squamous Cell ||| Exanthema ||| Polyuria ||| Myocardial Infarction ||| Phlebitis ||| Gastritis ||| Lupus Erythematosus, Systemic ||| Cystitis ||| Sleep Wake Disorders
	CHEMBL435	D007951	HYDROCHLOROTHIAZIDE	Leukemia, Myeloid	0	0.032694	D007022 ||| D010195 ||| D014717 ||| D013575 ||| D058186 ||| D000740 ||| D007319 ||| D004415 ||| D013921 ||| D011537 ||| D003863 ||| D006073 ||| D014581 ||| D012852 ||| D001249 ||| D006177 ||| D000380 ||| D001145 ||| D016491 ||| D001991 ||| D000787 ||| D003248 ||| D006471 ||| D006973 ||| D004485 ||| D002280 ||| D002294 ||| D005076 ||| D011141 ||| D009203 ||| D010689 ||| D005756 ||| D008180 ||| D003556 ||| D012893	Hypotension ||| Pancreatitis ||| Vertigo ||| Syncope ||| Acute Kidney Injury ||| Anemia ||| Sleep Initiation and Maintenance Disorders ||| Dyspepsia ||| Thrombocytopenia ||| Pruritus ||| Depression ||| Gout ||| Urticaria ||| Sinusitis ||| Asthma ||| Gynecomastia ||| Agranulocytosis ||| Arrhythmias, Cardiac ||| Peripheral Vascular Diseases ||| Bronchitis ||| Angina Pectoris ||| Constipation ||| Gastrointestinal Hemorrhage ||| Hypertension ||| Eczema ||| Carcinoma, Basal Cell ||| Carcinoma, Squamous Cell ||| Exanthema ||| Polyuria ||| Myocardial Infarction ||| Phlebitis ||| Gastritis ||| Lupus Erythematosus, Systemic ||| Cystitis ||| Sleep Wake Disorders
	CHEMBL435	D000152	HYDROCHLOROTHIAZIDE	Acne Vulgaris	0	0.0726073	D007022 ||| D010195 ||| D014717 ||| D000505 ||| D013575 ||| D058186 ||| D000740 ||| D007319 ||| D004415 ||| D013921 ||| D011537 ||| D003863 ||| D006073 ||| D014581 ||| D012852 ||| D001249 ||| D006177 ||| D000380 ||| D001145 ||| D016491 ||| D001991 ||| D000787 ||| D003248 ||| D006471 ||| D006973 ||| D004485 ||| D002280 ||| D002294 ||| D005076 ||| D011141 ||| D009203 ||| D010689 ||| D005756 ||| D008180 ||| D003556 ||| D012893	Hypotension ||| Pancreatitis ||| Vertigo ||| Alopecia ||| Syncope ||| Acute Kidney Injury ||| Anemia ||| Sleep Initiation and Maintenance Disorders ||| Dyspepsia ||| Thrombocytopenia ||| Pruritus ||| Depression ||| Gout ||| Urticaria ||| Sinusitis ||| Asthma ||| Gynecomastia ||| Agranulocytosis ||| Arrhythmias, Cardiac ||| Peripheral Vascular Diseases ||| Bronchitis ||| Angina Pectoris ||| Constipation ||| Gastrointestinal Hemorrhage ||| Hypertension ||| Eczema ||| Carcinoma, Basal Cell ||| Carcinoma, Squamous Cell ||| Exanthema ||| Polyuria ||| Myocardial Infarction ||| Phlebitis ||| Gastritis ||| Lupus Erythematosus, Systemic ||| Cystitis ||| Sleep Wake Disorders
	CHEMBL435	D000740	HYDROCHLOROTHIAZIDE	Anemia	1	0.0160545	D007022 ||| D010195 ||| D014717 ||| D000505 ||| D013575 ||| D058186 ||| D007319 ||| D004415 ||| D013921 ||| D011537 ||| D003863 ||| D006073 ||| D014581 ||| D012852 ||| D001249 ||| D006177 ||| D000380 ||| D001145 ||| D016491 ||| D001991 ||| D000787 ||| D003248 ||| D006471 ||| D006973 ||| D004485 ||| D002280 ||| D002294 ||| D005076 ||| D011141 ||| D009203 ||| D010689 ||| D005756 ||| D008180 ||| D003556 ||| D012893	Hypotension ||| Pancreatitis ||| Vertigo ||| Alopecia ||| Syncope ||| Acute Kidney Injury ||| Sleep Initiation and Maintenance Disorders ||| Dyspepsia ||| Thrombocytopenia ||| Pruritus ||| Depression ||| Gout ||| Urticaria ||| Sinusitis ||| Asthma ||| Gynecomastia ||| Agranulocytosis ||| Arrhythmias, Cardiac ||| Peripheral Vascular Diseases ||| Bronchitis ||| Angina Pectoris ||| Constipation ||| Gastrointestinal Hemorrhage ||| Hypertension ||| Eczema ||| Carcinoma, Basal Cell ||| Carcinoma, Squamous Cell ||| Exanthema ||| Polyuria ||| Myocardial Infarction ||| Phlebitis ||| Gastritis ||| Lupus Erythematosus, Systemic ||| Cystitis ||| Sleep Wake Disorders
	CHEMBL435	D001064	HYDROCHLOROTHIAZIDE	Appendicitis	0	0.0482854	D007022 ||| D010195 ||| D014717 ||| D000505 ||| D013575 ||| D058186 ||| D000740 ||| D007319 ||| D004415 ||| D013921 ||| D011537 ||| D003863 ||| D006073 ||| D014581 ||| D012852 ||| D001249 ||| D006177 ||| D000380 ||| D001145 ||| D016491 ||| D001991 ||| D000787 ||| D003248 ||| D006471 ||| D006973 ||| D004485 ||| D002280 ||| D002294 ||| D005076 ||| D011141 ||| D009203 ||| D010689 ||| D005756 ||| D008180 ||| D003556 ||| D012893	Hypotension ||| Pancreatitis ||| Vertigo ||| Alopecia ||| Syncope ||| Acute Kidney Injury ||| Anemia ||| Sleep Initiation and Maintenance Disorders ||| Dyspepsia ||| Thrombocytopenia ||| Pruritus ||| Depression ||| Gout ||| Urticaria ||| Sinusitis ||| Asthma ||| Gynecomastia ||| Agranulocytosis ||| Arrhythmias, Cardiac ||| Peripheral Vascular Diseases ||| Bronchitis ||| Angina Pectoris ||| Constipation ||| Gastrointestinal Hemorrhage ||| Hypertension ||| Eczema ||| Carcinoma, Basal Cell ||| Carcinoma, Squamous Cell ||| Exanthema ||| Polyuria ||| Myocardial Infarction ||| Phlebitis ||| Gastritis ||| Lupus Erythematosus, Systemic ||| Cystitis ||| Sleep Wake Disorders
	CHEMBL435	D003248	HYDROCHLOROTHIAZIDE	Constipation	1	0.0612556	D007022 ||| D010195 ||| D014717 ||| D000505 ||| D013575 ||| D058186 ||| D000740 ||| D007319 ||| D004415 ||| D013921 ||| D011537 ||| D003863 ||| D006073 ||| D014581 ||| D012852 ||| D001249 ||| D006177 ||| D000380 ||| D001145 ||| D016491 ||| D001991 ||| D000787 ||| D006471 ||| D006973 ||| D004485 ||| D002280 ||| D002294 ||| D005076 ||| D011141 ||| D009203 ||| D010689 ||| D005756 ||| D008180 ||| D003556 ||| D012893	Hypotension ||| Pancreatitis ||| Vertigo ||| Alopecia ||| Syncope ||| Acute Kidney Injury ||| Anemia ||| Sleep Initiation and Maintenance Disorders ||| Dyspepsia ||| Thrombocytopenia ||| Pruritus ||| Depression ||| Gout ||| Urticaria ||| Sinusitis ||| Asthma ||| Gynecomastia ||| Agranulocytosis ||| Arrhythmias, Cardiac ||| Peripheral Vascular Diseases ||| Bronchitis ||| Angina Pectoris ||| Gastrointestinal Hemorrhage ||| Hypertension ||| Eczema ||| Carcinoma, Basal Cell ||| Carcinoma, Squamous Cell ||| Exanthema ||| Polyuria ||| Myocardial Infarction ||| Phlebitis ||| Gastritis ||| Lupus Erythematosus, Systemic ||| Cystitis ||| Sleep Wake Disorders
	CHEMBL435	D015352	HYDROCHLOROTHIAZIDE	Dry Eye Syndromes	0	0.0581029	D007022 ||| D010195 ||| D014717 ||| D000505 ||| D013575 ||| D058186 ||| D000740 ||| D007319 ||| D004415 ||| D013921 ||| D011537 ||| D003863 ||| D006073 ||| D014581 ||| D012852 ||| D001249 ||| D006177 ||| D000380 ||| D001145 ||| D016491 ||| D001991 ||| D000787 ||| D003248 ||| D006471 ||| D006973 ||| D004485 ||| D002280 ||| D002294 ||| D005076 ||| D011141 ||| D009203 ||| D010689 ||| D005756 ||| D008180 ||| D003556 ||| D012893	Hypotension ||| Pancreatitis ||| Vertigo ||| Alopecia ||| Syncope ||| Acute Kidney Injury ||| Anemia ||| Sleep Initiation and Maintenance Disorders ||| Dyspepsia ||| Thrombocytopenia ||| Pruritus ||| Depression ||| Gout ||| Urticaria ||| Sinusitis ||| Asthma ||| Gynecomastia ||| Agranulocytosis ||| Arrhythmias, Cardiac ||| Peripheral Vascular Diseases ||| Bronchitis ||| Angina Pectoris ||| Constipation ||| Gastrointestinal Hemorrhage ||| Hypertension ||| Eczema ||| Carcinoma, Basal Cell ||| Carcinoma, Squamous Cell ||| Exanthema ||| Polyuria ||| Myocardial Infarction ||| Phlebitis ||| Gastritis ||| Lupus Erythematosus, Systemic ||| Cystitis ||| Sleep Wake Disorders
	CHEMBL435	D004381	HYDROCHLOROTHIAZIDE	Duodenal Ulcer	0	0.423646	D007022 ||| D010195 ||| D014717 ||| D000505 ||| D013575 ||| D058186 ||| D000740 ||| D007319 ||| D004415 ||| D013921 ||| D011537 ||| D003863 ||| D006073 ||| D014581 ||| D012852 ||| D001249 ||| D006177 ||| D000380 ||| D001145 ||| D016491 ||| D001991 ||| D000787 ||| D003248 ||| D006471 ||| D006973 ||| D004485 ||| D002280 ||| D002294 ||| D005076 ||| D011141 ||| D009203 ||| D010689 ||| D005756 ||| D008180 ||| D003556 ||| D012893	Hypotension ||| Pancreatitis ||| Vertigo ||| Alopecia ||| Syncope ||| Acute Kidney Injury ||| Anemia ||| Sleep Initiation and Maintenance Disorders ||| Dyspepsia ||| Thrombocytopenia ||| Pruritus ||| Depression ||| Gout ||| Urticaria ||| Sinusitis ||| Asthma ||| Gynecomastia ||| Agranulocytosis ||| Arrhythmias, Cardiac ||| Peripheral Vascular Diseases ||| Bronchitis ||| Angina Pectoris ||| Constipation ||| Gastrointestinal Hemorrhage ||| Hypertension ||| Eczema ||| Carcinoma, Basal Cell ||| Carcinoma, Squamous Cell ||| Exanthema ||| Polyuria ||| Myocardial Infarction ||| Phlebitis ||| Gastritis ||| Lupus Erythematosus, Systemic ||| Cystitis ||| Sleep Wake Disorders
	CHEMBL435	D015837	HYDROCHLOROTHIAZIDE	Vestibular Diseases	0	0.00519136	D007022 ||| D010195 ||| D014717 ||| D013575 ||| D058186 ||| D000740 ||| D007319 ||| D004415 ||| D013921 ||| D011537 ||| D003863 ||| D006073 ||| D014581 ||| D012852 ||| D001249 ||| D006177 ||| D000380 ||| D001145 ||| D016491 ||| D001991 ||| D000787 ||| D003248 ||| D006471 ||| D006973 ||| D004485 ||| D002280 ||| D002294 ||| D005076 ||| D011141 ||| D009203 ||| D010689 ||| D005756 ||| D008180 ||| D003556 ||| D012893	Hypotension ||| Pancreatitis ||| Vertigo ||| Syncope ||| Acute Kidney Injury ||| Anemia ||| Sleep Initiation and Maintenance Disorders ||| Dyspepsia ||| Thrombocytopenia ||| Pruritus ||| Depression ||| Gout ||| Urticaria ||| Sinusitis ||| Asthma ||| Gynecomastia ||| Agranulocytosis ||| Arrhythmias, Cardiac ||| Peripheral Vascular Diseases ||| Bronchitis ||| Angina Pectoris ||| Constipation ||| Gastrointestinal Hemorrhage ||| Hypertension ||| Eczema ||| Carcinoma, Basal Cell ||| Carcinoma, Squamous Cell ||| Exanthema ||| Polyuria ||| Myocardial Infarction ||| Phlebitis ||| Gastritis ||| Lupus Erythematosus, Systemic ||| Cystitis ||| Sleep Wake Disorders
	CHEMBL435	D005705	HYDROCHLOROTHIAZIDE	Gallbladder Diseases	0	0.0754918	D007022 ||| D010195 ||| D014717 ||| D000505 ||| D013575 ||| D058186 ||| D000740 ||| D007319 ||| D004415 ||| D013921 ||| D011537 ||| D003863 ||| D006073 ||| D014581 ||| D012852 ||| D001249 ||| D006177 ||| D000380 ||| D001145 ||| D016491 ||| D001991 ||| D000787 ||| D003248 ||| D006471 ||| D006973 ||| D004485 ||| D002280 ||| D002294 ||| D005076 ||| D011141 ||| D009203 ||| D010689 ||| D005756 ||| D008180 ||| D003556 ||| D012893	Hypotension ||| Pancreatitis ||| Vertigo ||| Alopecia ||| Syncope ||| Acute Kidney Injury ||| Anemia ||| Sleep Initiation and Maintenance Disorders ||| Dyspepsia ||| Thrombocytopenia ||| Pruritus ||| Depression ||| Gout ||| Urticaria ||| Sinusitis ||| Asthma ||| Gynecomastia ||| Agranulocytosis ||| Arrhythmias, Cardiac ||| Peripheral Vascular Diseases ||| Bronchitis ||| Angina Pectoris ||| Constipation ||| Gastrointestinal Hemorrhage ||| Hypertension ||| Eczema ||| Carcinoma, Basal Cell ||| Carcinoma, Squamous Cell ||| Exanthema ||| Polyuria ||| Myocardial Infarction ||| Phlebitis ||| Gastritis ||| Lupus Erythematosus, Systemic ||| Cystitis ||| Sleep Wake Disorders
	CHEMBL435	D006073	HYDROCHLOROTHIAZIDE	Gout	1	0.0507781	D007022 ||| D010195 ||| D014717 ||| D000505 ||| D013575 ||| D058186 ||| D000740 ||| D007319 ||| D004415 ||| D013921 ||| D011537 ||| D003863 ||| D014581 ||| D012852 ||| D001249 ||| D006177 ||| D000380 ||| D001145 ||| D014012 ||| D016491 ||| D001991 ||| D000787 ||| D003248 ||| D006471 ||| D006973 ||| D004485 ||| D002280 ||| D002294 ||| D005076 ||| D011141 ||| D009203 ||| D010689 ||| D005756 ||| D008180 ||| D003556 ||| D012893	Hypotension ||| Pancreatitis ||| Vertigo ||| Alopecia ||| Syncope ||| Acute Kidney Injury ||| Anemia ||| Sleep Initiation and Maintenance Disorders ||| Dyspepsia ||| Thrombocytopenia ||| Pruritus ||| Depression ||| Urticaria ||| Sinusitis ||| Asthma ||| Gynecomastia ||| Agranulocytosis ||| Arrhythmias, Cardiac ||| Tinnitus ||| Peripheral Vascular Diseases ||| Bronchitis ||| Angina Pectoris ||| Constipation ||| Gastrointestinal Hemorrhage ||| Hypertension ||| Eczema ||| Carcinoma, Basal Cell ||| Carcinoma, Squamous Cell ||| Exanthema ||| Polyuria ||| Myocardial Infarction ||| Phlebitis ||| Gastritis ||| Lupus Erythematosus, Systemic ||| Cystitis ||| Sleep Wake Disorders
	CHEMBL435	D001145	HYDROCHLOROTHIAZIDE	Arrhythmias, Cardiac	1	0.0509681	D007022 ||| D010195 ||| D014717 ||| D000505 ||| D013575 ||| D058186 ||| D000740 ||| D007319 ||| D004415 ||| D013921 ||| D011537 ||| D003863 ||| D006073 ||| D014581 ||| D012852 ||| D001249 ||| D006177 ||| D000380 ||| D016491 ||| D001991 ||| D000787 ||| D003248 ||| D006471 ||| D006973 ||| D004485 ||| D002280 ||| D002294 ||| D005076 ||| D011141 ||| D009203 ||| D010689 ||| D005756 ||| D008180 ||| D003556 ||| D012893	Hypotension ||| Pancreatitis ||| Vertigo ||| Alopecia ||| Syncope ||| Acute Kidney Injury ||| Anemia ||| Sleep Initiation and Maintenance Disorders ||| Dyspepsia ||| Thrombocytopenia ||| Pruritus ||| Depression ||| Gout ||| Urticaria ||| Sinusitis ||| Asthma ||| Gynecomastia ||| Agranulocytosis ||| Peripheral Vascular Diseases ||| Bronchitis ||| Angina Pectoris ||| Constipation ||| Gastrointestinal Hemorrhage ||| Hypertension ||| Eczema ||| Carcinoma, Basal Cell ||| Carcinoma, Squamous Cell ||| Exanthema ||| Polyuria ||| Myocardial Infarction ||| Phlebitis ||| Gastritis ||| Lupus Erythematosus, Systemic ||| Cystitis ||| Sleep Wake Disorders
	CHEMBL435	D043183	HYDROCHLOROTHIAZIDE	Irritable Bowel Syndrome	0	0.149081	D007022 ||| D010195 ||| D014717 ||| D000505 ||| D013575 ||| D058186 ||| D000740 ||| D007319 ||| D004415 ||| D013921 ||| D011537 ||| D003863 ||| D006073 ||| D014581 ||| D012852 ||| D001249 ||| D006177 ||| D000380 ||| D001145 ||| D016491 ||| D001991 ||| D000787 ||| D003248 ||| D006471 ||| D006973 ||| D004485 ||| D002280 ||| D002294 ||| D005076 ||| D011141 ||| D009203 ||| D010689 ||| D005756 ||| D008180 ||| D003556 ||| D012893	Hypotension ||| Pancreatitis ||| Vertigo ||| Alopecia ||| Syncope ||| Acute Kidney Injury ||| Anemia ||| Sleep Initiation and Maintenance Disorders ||| Dyspepsia ||| Thrombocytopenia ||| Pruritus ||| Depression ||| Gout ||| Urticaria ||| Sinusitis ||| Asthma ||| Gynecomastia ||| Agranulocytosis ||| Arrhythmias, Cardiac ||| Peripheral Vascular Diseases ||| Bronchitis ||| Angina Pectoris ||| Constipation ||| Gastrointestinal Hemorrhage ||| Hypertension ||| Eczema ||| Carcinoma, Basal Cell ||| Carcinoma, Squamous Cell ||| Exanthema ||| Polyuria ||| Myocardial Infarction ||| Phlebitis ||| Gastritis ||| Lupus Erythematosus, Systemic ||| Cystitis ||| Sleep Wake Disorders
	CHEMBL435	D001851	HYDROCHLOROTHIAZIDE	Bone Diseases, Metabolic	0	0.0155771	D007022 ||| D010195 ||| D014717 ||| D013575 ||| D058186 ||| D000740 ||| D007319 ||| D004415 ||| D013921 ||| D011537 ||| D003863 ||| D006073 ||| D014581 ||| D012852 ||| D001249 ||| D006177 ||| D000380 ||| D001145 ||| D016491 ||| D001991 ||| D000787 ||| D003248 ||| D006471 ||| D006973 ||| D004485 ||| D002280 ||| D002294 ||| D005076 ||| D011141 ||| D009203 ||| D010689 ||| D005756 ||| D008180 ||| D003556 ||| D012893	Hypotension ||| Pancreatitis ||| Vertigo ||| Syncope ||| Acute Kidney Injury ||| Anemia ||| Sleep Initiation and Maintenance Disorders ||| Dyspepsia ||| Thrombocytopenia ||| Pruritus ||| Depression ||| Gout ||| Urticaria ||| Sinusitis ||| Asthma ||| Gynecomastia ||| Agranulocytosis ||| Arrhythmias, Cardiac ||| Peripheral Vascular Diseases ||| Bronchitis ||| Angina Pectoris ||| Constipation ||| Gastrointestinal Hemorrhage ||| Hypertension ||| Eczema ||| Carcinoma, Basal Cell ||| Carcinoma, Squamous Cell ||| Exanthema ||| Polyuria ||| Myocardial Infarction ||| Phlebitis ||| Gastritis ||| Lupus Erythematosus, Systemic ||| Cystitis ||| Sleep Wake Disorders
	CHEMBL435	D010024	HYDROCHLOROTHIAZIDE	Osteoporosis	0	0.0873822	D007022 ||| D010195 ||| D014717 ||| D000505 ||| D013575 ||| D058186 ||| D000740 ||| D007319 ||| D004415 ||| D013921 ||| D011537 ||| D003863 ||| D006073 ||| D014581 ||| D012852 ||| D001249 ||| D006177 ||| D000380 ||| D001145 ||| D016491 ||| D001991 ||| D000787 ||| D003248 ||| D006471 ||| D006973 ||| D004485 ||| D002280 ||| D002294 ||| D005076 ||| D011141 ||| D009203 ||| D010689 ||| D005756 ||| D008180 ||| D003556 ||| D012893	Hypotension ||| Pancreatitis ||| Vertigo ||| Alopecia ||| Syncope ||| Acute Kidney Injury ||| Anemia ||| Sleep Initiation and Maintenance Disorders ||| Dyspepsia ||| Thrombocytopenia ||| Pruritus ||| Depression ||| Gout ||| Urticaria ||| Sinusitis ||| Asthma ||| Gynecomastia ||| Agranulocytosis ||| Arrhythmias, Cardiac ||| Peripheral Vascular Diseases ||| Bronchitis ||| Angina Pectoris ||| Constipation ||| Gastrointestinal Hemorrhage ||| Hypertension ||| Eczema ||| Carcinoma, Basal Cell ||| Carcinoma, Squamous Cell ||| Exanthema ||| Polyuria ||| Myocardial Infarction ||| Phlebitis ||| Gastritis ||| Lupus Erythematosus, Systemic ||| Cystitis ||| Sleep Wake Disorders
	CHEMBL435	D009443	HYDROCHLOROTHIAZIDE	Neuritis	0	0.0138207	D007022 ||| D010195 ||| D014717 ||| D013575 ||| D058186 ||| D000740 ||| D007319 ||| D004415 ||| D013921 ||| D011537 ||| D003863 ||| D006073 ||| D014581 ||| D012852 ||| D001249 ||| D006177 ||| D000380 ||| D001145 ||| D016491 ||| D001991 ||| D000787 ||| D003248 ||| D006471 ||| D006973 ||| D004485 ||| D002280 ||| D002294 ||| D005076 ||| D011141 ||| D009203 ||| D010689 ||| D005756 ||| D008180 ||| D003556 ||| D012893	Hypotension ||| Pancreatitis ||| Vertigo ||| Syncope ||| Acute Kidney Injury ||| Anemia ||| Sleep Initiation and Maintenance Disorders ||| Dyspepsia ||| Thrombocytopenia ||| Pruritus ||| Depression ||| Gout ||| Urticaria ||| Sinusitis ||| Asthma ||| Gynecomastia ||| Agranulocytosis ||| Arrhythmias, Cardiac ||| Peripheral Vascular Diseases ||| Bronchitis ||| Angina Pectoris ||| Constipation ||| Gastrointestinal Hemorrhage ||| Hypertension ||| Eczema ||| Carcinoma, Basal Cell ||| Carcinoma, Squamous Cell ||| Exanthema ||| Polyuria ||| Myocardial Infarction ||| Phlebitis ||| Gastritis ||| Lupus Erythematosus, Systemic ||| Cystitis ||| Sleep Wake Disorders
	CHEMBL435	D010538	HYDROCHLOROTHIAZIDE	Peritonitis	0	0.0359484	D007022 ||| D010195 ||| D014717 ||| D000505 ||| D013575 ||| D058186 ||| D000740 ||| D007319 ||| D004415 ||| D013921 ||| D011537 ||| D003863 ||| D006073 ||| D014581 ||| D012852 ||| D001249 ||| D006177 ||| D000380 ||| D001145 ||| D016491 ||| D001991 ||| D000787 ||| D003248 ||| D006471 ||| D006973 ||| D004485 ||| D002280 ||| D002294 ||| D005076 ||| D011141 ||| D009203 ||| D010689 ||| D005756 ||| D008180 ||| D003556 ||| D012893	Hypotension ||| Pancreatitis ||| Vertigo ||| Alopecia ||| Syncope ||| Acute Kidney Injury ||| Anemia ||| Sleep Initiation and Maintenance Disorders ||| Dyspepsia ||| Thrombocytopenia ||| Pruritus ||| Depression ||| Gout ||| Urticaria ||| Sinusitis ||| Asthma ||| Gynecomastia ||| Agranulocytosis ||| Arrhythmias, Cardiac ||| Peripheral Vascular Diseases ||| Bronchitis ||| Angina Pectoris ||| Constipation ||| Gastrointestinal Hemorrhage ||| Hypertension ||| Eczema ||| Carcinoma, Basal Cell ||| Carcinoma, Squamous Cell ||| Exanthema ||| Polyuria ||| Myocardial Infarction ||| Phlebitis ||| Gastritis ||| Lupus Erythematosus, Systemic ||| Cystitis ||| Sleep Wake Disorders
	CHEMBL435	D010998	HYDROCHLOROTHIAZIDE	Pleurisy	0	0.0617731	D007022 ||| D010195 ||| D014717 ||| D013575 ||| D058186 ||| D000740 ||| D007319 ||| D004415 ||| D013921 ||| D011537 ||| D003863 ||| D006073 ||| D014581 ||| D012852 ||| D001249 ||| D006177 ||| D000380 ||| D001145 ||| D016491 ||| D001991 ||| D000787 ||| D003248 ||| D006471 ||| D006973 ||| D004485 ||| D002280 ||| D002294 ||| D005076 ||| D011141 ||| D009203 ||| D010689 ||| D005756 ||| D008180 ||| D003556 ||| D012893	Hypotension ||| Pancreatitis ||| Vertigo ||| Syncope ||| Acute Kidney Injury ||| Anemia ||| Sleep Initiation and Maintenance Disorders ||| Dyspepsia ||| Thrombocytopenia ||| Pruritus ||| Depression ||| Gout ||| Urticaria ||| Sinusitis ||| Asthma ||| Gynecomastia ||| Agranulocytosis ||| Arrhythmias, Cardiac ||| Peripheral Vascular Diseases ||| Bronchitis ||| Angina Pectoris ||| Constipation ||| Gastrointestinal Hemorrhage ||| Hypertension ||| Eczema ||| Carcinoma, Basal Cell ||| Carcinoma, Squamous Cell ||| Exanthema ||| Polyuria ||| Myocardial Infarction ||| Phlebitis ||| Gastritis ||| Lupus Erythematosus, Systemic ||| Cystitis ||| Sleep Wake Disorders
	CHEMBL435	D011565	HYDROCHLOROTHIAZIDE	Psoriasis	0	0.063914	D007022 ||| D010195 ||| D014717 ||| D000505 ||| D013575 ||| D058186 ||| D000740 ||| D007319 ||| D004415 ||| D013921 ||| D011537 ||| D003863 ||| D006073 ||| D014581 ||| D012852 ||| D001249 ||| D006177 ||| D000380 ||| D001145 ||| D016491 ||| D001991 ||| D000787 ||| D003248 ||| D006471 ||| D006973 ||| D004485 ||| D002280 ||| D002294 ||| D005076 ||| D011141 ||| D009203 ||| D010689 ||| D005756 ||| D008180 ||| D003556 ||| D012893	Hypotension ||| Pancreatitis ||| Vertigo ||| Alopecia ||| Syncope ||| Acute Kidney Injury ||| Anemia ||| Sleep Initiation and Maintenance Disorders ||| Dyspepsia ||| Thrombocytopenia ||| Pruritus ||| Depression ||| Gout ||| Urticaria ||| Sinusitis ||| Asthma ||| Gynecomastia ||| Agranulocytosis ||| Arrhythmias, Cardiac ||| Peripheral Vascular Diseases ||| Bronchitis ||| Angina Pectoris ||| Constipation ||| Gastrointestinal Hemorrhage ||| Hypertension ||| Eczema ||| Carcinoma, Basal Cell ||| Carcinoma, Squamous Cell ||| Exanthema ||| Polyuria ||| Myocardial Infarction ||| Phlebitis ||| Gastritis ||| Lupus Erythematosus, Systemic ||| Cystitis ||| Sleep Wake Disorders
	CHEMBL435	D012163	HYDROCHLOROTHIAZIDE	Retinal Detachment	0	0.0393763	D007022 ||| D010195 ||| D014717 ||| D000505 ||| D013575 ||| D058186 ||| D000740 ||| D007319 ||| D004415 ||| D013921 ||| D011537 ||| D003863 ||| D006073 ||| D014581 ||| D012852 ||| D001249 ||| D006177 ||| D000380 ||| D001145 ||| D016491 ||| D001991 ||| D000787 ||| D003248 ||| D006471 ||| D006973 ||| D004485 ||| D002280 ||| D002294 ||| D005076 ||| D011141 ||| D009203 ||| D010689 ||| D005756 ||| D008180 ||| D003556 ||| D012893	Hypotension ||| Pancreatitis ||| Vertigo ||| Alopecia ||| Syncope ||| Acute Kidney Injury ||| Anemia ||| Sleep Initiation and Maintenance Disorders ||| Dyspepsia ||| Thrombocytopenia ||| Pruritus ||| Depression ||| Gout ||| Urticaria ||| Sinusitis ||| Asthma ||| Gynecomastia ||| Agranulocytosis ||| Arrhythmias, Cardiac ||| Peripheral Vascular Diseases ||| Bronchitis ||| Angina Pectoris ||| Constipation ||| Gastrointestinal Hemorrhage ||| Hypertension ||| Eczema ||| Carcinoma, Basal Cell ||| Carcinoma, Squamous Cell ||| Exanthema ||| Polyuria ||| Myocardial Infarction ||| Phlebitis ||| Gastritis ||| Lupus Erythematosus, Systemic ||| Cystitis ||| Sleep Wake Disorders
	CHEMBL435	D012393	HYDROCHLOROTHIAZIDE	Rosacea	0	0.0133302	D007022 ||| D010195 ||| D014717 ||| D000505 ||| D013575 ||| D058186 ||| D000740 ||| D007319 ||| D004415 ||| D013921 ||| D011537 ||| D003863 ||| D006073 ||| D014581 ||| D012852 ||| D001249 ||| D006177 ||| D000380 ||| D001145 ||| D016491 ||| D001991 ||| D000787 ||| D003248 ||| D006471 ||| D006973 ||| D004485 ||| D002280 ||| D002294 ||| D005076 ||| D011141 ||| D009203 ||| D010689 ||| D005756 ||| D008180 ||| D003556 ||| D012893	Hypotension ||| Pancreatitis ||| Vertigo ||| Alopecia ||| Syncope ||| Acute Kidney Injury ||| Anemia ||| Sleep Initiation and Maintenance Disorders ||| Dyspepsia ||| Thrombocytopenia ||| Pruritus ||| Depression ||| Gout ||| Urticaria ||| Sinusitis ||| Asthma ||| Gynecomastia ||| Agranulocytosis ||| Arrhythmias, Cardiac ||| Peripheral Vascular Diseases ||| Bronchitis ||| Angina Pectoris ||| Constipation ||| Gastrointestinal Hemorrhage ||| Hypertension ||| Eczema ||| Carcinoma, Basal Cell ||| Carcinoma, Squamous Cell ||| Exanthema ||| Polyuria ||| Myocardial Infarction ||| Phlebitis ||| Gastritis ||| Lupus Erythematosus, Systemic ||| Cystitis ||| Sleep Wake Disorders
	CHEMBL435	D006042	HYDROCHLOROTHIAZIDE	Goiter	0	0.0205557	D007022 ||| D010195 ||| D014717 ||| D000505 ||| D013575 ||| D058186 ||| D000740 ||| D007319 ||| D004415 ||| D013921 ||| D011537 ||| D003863 ||| D006073 ||| D014581 ||| D012852 ||| D001249 ||| D006177 ||| D000380 ||| D001145 ||| D016491 ||| D001991 ||| D000787 ||| D003248 ||| D006471 ||| D006973 ||| D004485 ||| D002280 ||| D002294 ||| D005076 ||| D011141 ||| D009203 ||| D010689 ||| D005756 ||| D008180 ||| D003556 ||| D012893	Hypotension ||| Pancreatitis ||| Vertigo ||| Alopecia ||| Syncope ||| Acute Kidney Injury ||| Anemia ||| Sleep Initiation and Maintenance Disorders ||| Dyspepsia ||| Thrombocytopenia ||| Pruritus ||| Depression ||| Gout ||| Urticaria ||| Sinusitis ||| Asthma ||| Gynecomastia ||| Agranulocytosis ||| Arrhythmias, Cardiac ||| Peripheral Vascular Diseases ||| Bronchitis ||| Angina Pectoris ||| Constipation ||| Gastrointestinal Hemorrhage ||| Hypertension ||| Eczema ||| Carcinoma, Basal Cell ||| Carcinoma, Squamous Cell ||| Exanthema ||| Polyuria ||| Myocardial Infarction ||| Phlebitis ||| Gastritis ||| Lupus Erythematosus, Systemic ||| Cystitis ||| Sleep Wake Disorders
	CHEMBL435	D002546	HYDROCHLOROTHIAZIDE	Ischemic Attack, Transient	0	0.022737	D007022 ||| D010195 ||| D014717 ||| D013575 ||| D058186 ||| D000740 ||| D007319 ||| D004415 ||| D013921 ||| D011537 ||| D003863 ||| D006073 ||| D014581 ||| D012852 ||| D001249 ||| D006177 ||| D000380 ||| D001145 ||| D016491 ||| D001991 ||| D000787 ||| D003248 ||| D006471 ||| D006973 ||| D004485 ||| D002280 ||| D002294 ||| D005076 ||| D011141 ||| D009203 ||| D010689 ||| D005756 ||| D008180 ||| D003556 ||| D012893	Hypotension ||| Pancreatitis ||| Vertigo ||| Syncope ||| Acute Kidney Injury ||| Anemia ||| Sleep Initiation and Maintenance Disorders ||| Dyspepsia ||| Thrombocytopenia ||| Pruritus ||| Depression ||| Gout ||| Urticaria ||| Sinusitis ||| Asthma ||| Gynecomastia ||| Agranulocytosis ||| Arrhythmias, Cardiac ||| Peripheral Vascular Diseases ||| Bronchitis ||| Angina Pectoris ||| Constipation ||| Gastrointestinal Hemorrhage ||| Hypertension ||| Eczema ||| Carcinoma, Basal Cell ||| Carcinoma, Squamous Cell ||| Exanthema ||| Polyuria ||| Myocardial Infarction ||| Phlebitis ||| Gastritis ||| Lupus Erythematosus, Systemic ||| Cystitis ||| Sleep Wake Disorders
	CHEMBL435	D000083242	HYDROCHLOROTHIAZIDE	Ischemic Stroke	0	0.00508598	D007022 ||| D010195 ||| D014717 ||| D000505 ||| D013575 ||| D058186 ||| D000740 ||| D007319 ||| D004415 ||| D013921 ||| D011537 ||| D003863 ||| D006073 ||| D014581 ||| D012852 ||| D001249 ||| D006177 ||| D000380 ||| D001145 ||| D016491 ||| D001991 ||| D000787 ||| D003248 ||| D006471 ||| D006973 ||| D004485 ||| D002280 ||| D002294 ||| D005076 ||| D011141 ||| D009203 ||| D010689 ||| D005756 ||| D008180 ||| D003556 ||| D012893	Hypotension ||| Pancreatitis ||| Vertigo ||| Alopecia ||| Syncope ||| Acute Kidney Injury ||| Anemia ||| Sleep Initiation and Maintenance Disorders ||| Dyspepsia ||| Thrombocytopenia ||| Pruritus ||| Depression ||| Gout ||| Urticaria ||| Sinusitis ||| Asthma ||| Gynecomastia ||| Agranulocytosis ||| Arrhythmias, Cardiac ||| Peripheral Vascular Diseases ||| Bronchitis ||| Angina Pectoris ||| Constipation ||| Gastrointestinal Hemorrhage ||| Hypertension ||| Eczema ||| Carcinoma, Basal Cell ||| Carcinoma, Squamous Cell ||| Exanthema ||| Polyuria ||| Myocardial Infarction ||| Phlebitis ||| Gastritis ||| Lupus Erythematosus, Systemic ||| Cystitis ||| Sleep Wake Disorders
	CHEMBL435	D012891	HYDROCHLOROTHIAZIDE	Sleep Apnea Syndromes	0	0.286629	D007022 ||| D010195 ||| D014717 ||| D000505 ||| D013575 ||| D058186 ||| D000740 ||| D007319 ||| D004415 ||| D013921 ||| D011537 ||| D003863 ||| D006073 ||| D014581 ||| D012852 ||| D001249 ||| D006177 ||| D000380 ||| D001145 ||| D016491 ||| D001991 ||| D000787 ||| D003248 ||| D006471 ||| D006973 ||| D004485 ||| D002280 ||| D002294 ||| D005076 ||| D011141 ||| D009203 ||| D010689 ||| D005756 ||| D008180 ||| D003556 ||| D012893	Hypotension ||| Pancreatitis ||| Vertigo ||| Alopecia ||| Syncope ||| Acute Kidney Injury ||| Anemia ||| Sleep Initiation and Maintenance Disorders ||| Dyspepsia ||| Thrombocytopenia ||| Pruritus ||| Depression ||| Gout ||| Urticaria ||| Sinusitis ||| Asthma ||| Gynecomastia ||| Agranulocytosis ||| Arrhythmias, Cardiac ||| Peripheral Vascular Diseases ||| Bronchitis ||| Angina Pectoris ||| Constipation ||| Gastrointestinal Hemorrhage ||| Hypertension ||| Eczema ||| Carcinoma, Basal Cell ||| Carcinoma, Squamous Cell ||| Exanthema ||| Polyuria ||| Myocardial Infarction ||| Phlebitis ||| Gastritis ||| Lupus Erythematosus, Systemic ||| Cystitis ||| Sleep Wake Disorders
	CHEMBL435	D013921	HYDROCHLOROTHIAZIDE	Thrombocytopenia	1	0.071309	D007022 ||| D010195 ||| D014717 ||| D013575 ||| D058186 ||| D000740 ||| D007319 ||| D004415 ||| D011537 ||| D003863 ||| D006073 ||| D014581 ||| D012852 ||| D001249 ||| D006177 ||| D000380 ||| D001145 ||| D016491 ||| D001991 ||| D000787 ||| D003248 ||| D006471 ||| D006973 ||| D004485 ||| D002280 ||| D002294 ||| D005076 ||| D011141 ||| D009203 ||| D010689 ||| D005756 ||| D008180 ||| D003556 ||| D012893	Hypotension ||| Pancreatitis ||| Vertigo ||| Syncope ||| Acute Kidney Injury ||| Anemia ||| Sleep Initiation and Maintenance Disorders ||| Dyspepsia ||| Pruritus ||| Depression ||| Gout ||| Urticaria ||| Sinusitis ||| Asthma ||| Gynecomastia ||| Agranulocytosis ||| Arrhythmias, Cardiac ||| Peripheral Vascular Diseases ||| Bronchitis ||| Angina Pectoris ||| Constipation ||| Gastrointestinal Hemorrhage ||| Hypertension ||| Eczema ||| Carcinoma, Basal Cell ||| Carcinoma, Squamous Cell ||| Exanthema ||| Polyuria ||| Myocardial Infarction ||| Phlebitis ||| Gastritis ||| Lupus Erythematosus, Systemic ||| Cystitis ||| Sleep Wake Disorders
	CHEMBL435	D015179	HYDROCHLOROTHIAZIDE	Colorectal Neoplasms	0	0.0592401	D010195 ||| D014717 ||| D000505 ||| D000740 ||| D007319 ||| D003863 ||| D006073 ||| D014581 ||| D012852 ||| D001249 ||| D006177 ||| D001145 ||| D014012 ||| D001991 ||| D000787 ||| D003248 ||| D006973 ||| D004485 ||| D002280 ||| D002294 ||| D009203 ||| D005756 ||| D008180 ||| D003556 ||| D012893	Pancreatitis ||| Vertigo ||| Alopecia ||| Anemia ||| Sleep Initiation and Maintenance Disorders ||| Depression ||| Gout ||| Urticaria ||| Sinusitis ||| Asthma ||| Gynecomastia ||| Arrhythmias, Cardiac ||| Tinnitus ||| Bronchitis ||| Angina Pectoris ||| Constipation ||| Hypertension ||| Eczema ||| Carcinoma, Basal Cell ||| Carcinoma, Squamous Cell ||| Myocardial Infarction ||| Gastritis ||| Lupus Erythematosus, Systemic ||| Cystitis ||| Sleep Wake Disorders
	CHEMBL435	D006627	HYDROCHLOROTHIAZIDE	Hirschsprung Disease	0	0.0136644	D010195 ||| D014717 ||| D000505 ||| D000740 ||| D007319 ||| D003863 ||| D006073 ||| D014581 ||| D012852 ||| D001249 ||| D006177 ||| D001145 ||| D001991 ||| D000787 ||| D003248 ||| D006973 ||| D004485 ||| D002280 ||| D002294 ||| D009203 ||| D005756 ||| D008180 ||| D003556 ||| D012893	Pancreatitis ||| Vertigo ||| Alopecia ||| Anemia ||| Sleep Initiation and Maintenance Disorders ||| Depression ||| Gout ||| Urticaria ||| Sinusitis ||| Asthma ||| Gynecomastia ||| Arrhythmias, Cardiac ||| Bronchitis ||| Angina Pectoris ||| Constipation ||| Hypertension ||| Eczema ||| Carcinoma, Basal Cell ||| Carcinoma, Squamous Cell ||| Myocardial Infarction ||| Gastritis ||| Lupus Erythematosus, Systemic ||| Cystitis ||| Sleep Wake Disorders
	CHEMBL435	D013964	HYDROCHLOROTHIAZIDE	Thyroid Neoplasms	0	0.0233401	D010195 ||| D014717 ||| D000505 ||| D000740 ||| D007319 ||| D003863 ||| D006073 ||| D014581 ||| D012852 ||| D001249 ||| D006177 ||| D001145 ||| D001991 ||| D000787 ||| D003248 ||| D006973 ||| D004485 ||| D002280 ||| D002294 ||| D009203 ||| D005756 ||| D008180 ||| D003556 ||| D012893	Pancreatitis ||| Vertigo ||| Alopecia ||| Anemia ||| Sleep Initiation and Maintenance Disorders ||| Depression ||| Gout ||| Urticaria ||| Sinusitis ||| Asthma ||| Gynecomastia ||| Arrhythmias, Cardiac ||| Bronchitis ||| Angina Pectoris ||| Constipation ||| Hypertension ||| Eczema ||| Carcinoma, Basal Cell ||| Carcinoma, Squamous Cell ||| Myocardial Infarction ||| Gastritis ||| Lupus Erythematosus, Systemic ||| Cystitis ||| Sleep Wake Disorders
	CHEMBL435	D010001	HYDROCHLOROTHIAZIDE	Osteitis Deformans	0	0.0701702	D010195 ||| D014717 ||| D000505 ||| D000740 ||| D007319 ||| D003863 ||| D006073 ||| D014581 ||| D012852 ||| D001249 ||| D006177 ||| D001145 ||| D001991 ||| D000787 ||| D003248 ||| D006973 ||| D004485 ||| D002280 ||| D002294 ||| D009203 ||| D005756 ||| D008180 ||| D003556 ||| D012893	Pancreatitis ||| Vertigo ||| Alopecia ||| Anemia ||| Sleep Initiation and Maintenance Disorders ||| Depression ||| Gout ||| Urticaria ||| Sinusitis ||| Asthma ||| Gynecomastia ||| Arrhythmias, Cardiac ||| Bronchitis ||| Angina Pectoris ||| Constipation ||| Hypertension ||| Eczema ||| Carcinoma, Basal Cell ||| Carcinoma, Squamous Cell ||| Myocardial Infarction ||| Gastritis ||| Lupus Erythematosus, Systemic ||| Cystitis ||| Sleep Wake Disorders
	CHEMBL435	D007018	HYDROCHLOROTHIAZIDE	Hypopituitarism	0	0.0187225	D010195 ||| D014717 ||| D000505 ||| D000740 ||| D007319 ||| D003863 ||| D006073 ||| D014581 ||| D012852 ||| D001249 ||| D006177 ||| D001145 ||| D001991 ||| D000787 ||| D003248 ||| D006973 ||| D004485 ||| D002280 ||| D002294 ||| D009203 ||| D005756 ||| D008180 ||| D003556 ||| D012893	Pancreatitis ||| Vertigo ||| Alopecia ||| Anemia ||| Sleep Initiation and Maintenance Disorders ||| Depression ||| Gout ||| Urticaria ||| Sinusitis ||| Asthma ||| Gynecomastia ||| Arrhythmias, Cardiac ||| Bronchitis ||| Angina Pectoris ||| Constipation ||| Hypertension ||| Eczema ||| Carcinoma, Basal Cell ||| Carcinoma, Squamous Cell ||| Myocardial Infarction ||| Gastritis ||| Lupus Erythematosus, Systemic ||| Cystitis ||| Sleep Wake Disorders
	CHEMBL435	D020246	HYDROCHLOROTHIAZIDE	Venous Thrombosis	0	0.0248708	D010195 ||| D014717 ||| D000505 ||| D000740 ||| D007319 ||| D003863 ||| D006073 ||| D014581 ||| D012852 ||| D001249 ||| D006177 ||| D001145 ||| D001991 ||| D000787 ||| D003248 ||| D006973 ||| D004485 ||| D002280 ||| D002294 ||| D009203 ||| D005756 ||| D008180 ||| D003556 ||| D012893	Pancreatitis ||| Vertigo ||| Alopecia ||| Anemia ||| Sleep Initiation and Maintenance Disorders ||| Depression ||| Gout ||| Urticaria ||| Sinusitis ||| Asthma ||| Gynecomastia ||| Arrhythmias, Cardiac ||| Bronchitis ||| Angina Pectoris ||| Constipation ||| Hypertension ||| Eczema ||| Carcinoma, Basal Cell ||| Carcinoma, Squamous Cell ||| Myocardial Infarction ||| Gastritis ||| Lupus Erythematosus, Systemic ||| Cystitis ||| Sleep Wake Disorders
	CHEMBL435	D000075224	HYDROCHLOROTHIAZIDE	Cardiac Conduction System Disease	0	0.0880972	D007022 ||| D010195 ||| D014717 ||| D013575 ||| D058186 ||| D000740 ||| D007319 ||| D004415 ||| D013921 ||| D011537 ||| D003863 ||| D006073 ||| D014581 ||| D012852 ||| D001249 ||| D006177 ||| D000380 ||| D001145 ||| D016491 ||| D001991 ||| D000787 ||| D003248 ||| D006471 ||| D006973 ||| D004485 ||| D002280 ||| D002294 ||| D005076 ||| D011141 ||| D009203 ||| D010689 ||| D005756 ||| D008180 ||| D003556 ||| D012893	Hypotension ||| Pancreatitis ||| Vertigo ||| Syncope ||| Acute Kidney Injury ||| Anemia ||| Sleep Initiation and Maintenance Disorders ||| Dyspepsia ||| Thrombocytopenia ||| Pruritus ||| Depression ||| Gout ||| Urticaria ||| Sinusitis ||| Asthma ||| Gynecomastia ||| Agranulocytosis ||| Arrhythmias, Cardiac ||| Peripheral Vascular Diseases ||| Bronchitis ||| Angina Pectoris ||| Constipation ||| Gastrointestinal Hemorrhage ||| Hypertension ||| Eczema ||| Carcinoma, Basal Cell ||| Carcinoma, Squamous Cell ||| Exanthema ||| Polyuria ||| Myocardial Infarction ||| Phlebitis ||| Gastritis ||| Lupus Erythematosus, Systemic ||| Cystitis ||| Sleep Wake Disorders
	CHEMBL435	D003731	HYDROCHLOROTHIAZIDE	Dental Caries	0	0.0389637	D007022 ||| D010195 ||| D014717 ||| D000505 ||| D013575 ||| D058186 ||| D000740 ||| D007319 ||| D004415 ||| D013921 ||| D011537 ||| D003863 ||| D006073 ||| D014581 ||| D012852 ||| D001249 ||| D006177 ||| D000380 ||| D001145 ||| D016491 ||| D001991 ||| D000787 ||| D003248 ||| D006471 ||| D006973 ||| D004485 ||| D002280 ||| D002294 ||| D005076 ||| D011141 ||| D009203 ||| D010689 ||| D005756 ||| D008180 ||| D003556 ||| D012893	Hypotension ||| Pancreatitis ||| Vertigo ||| Alopecia ||| Syncope ||| Acute Kidney Injury ||| Anemia ||| Sleep Initiation and Maintenance Disorders ||| Dyspepsia ||| Thrombocytopenia ||| Pruritus ||| Depression ||| Gout ||| Urticaria ||| Sinusitis ||| Asthma ||| Gynecomastia ||| Agranulocytosis ||| Arrhythmias, Cardiac ||| Peripheral Vascular Diseases ||| Bronchitis ||| Angina Pectoris ||| Constipation ||| Gastrointestinal Hemorrhage ||| Hypertension ||| Eczema ||| Carcinoma, Basal Cell ||| Carcinoma, Squamous Cell ||| Exanthema ||| Polyuria ||| Myocardial Infarction ||| Phlebitis ||| Gastritis ||| Lupus Erythematosus, Systemic ||| Cystitis ||| Sleep Wake Disorders
	CHEMBL435	D005242	HYDROCHLOROTHIAZIDE	Fecal Incontinence	0	0.0701574	D007022 ||| D010195 ||| D014717 ||| D013575 ||| D058186 ||| D000740 ||| D007319 ||| D004415 ||| D013921 ||| D011537 ||| D003863 ||| D006073 ||| D014581 ||| D012852 ||| D001249 ||| D006177 ||| D000380 ||| D001145 ||| D016491 ||| D001991 ||| D000787 ||| D003248 ||| D006471 ||| D006973 ||| D004485 ||| D002280 ||| D002294 ||| D005076 ||| D011141 ||| D009203 ||| D010689 ||| D005756 ||| D008180 ||| D003556 ||| D012893	Hypotension ||| Pancreatitis ||| Vertigo ||| Syncope ||| Acute Kidney Injury ||| Anemia ||| Sleep Initiation and Maintenance Disorders ||| Dyspepsia ||| Thrombocytopenia ||| Pruritus ||| Depression ||| Gout ||| Urticaria ||| Sinusitis ||| Asthma ||| Gynecomastia ||| Agranulocytosis ||| Arrhythmias, Cardiac ||| Peripheral Vascular Diseases ||| Bronchitis ||| Angina Pectoris ||| Constipation ||| Gastrointestinal Hemorrhage ||| Hypertension ||| Eczema ||| Carcinoma, Basal Cell ||| Carcinoma, Squamous Cell ||| Exanthema ||| Polyuria ||| Myocardial Infarction ||| Phlebitis ||| Gastritis ||| Lupus Erythematosus, Systemic ||| Cystitis ||| Sleep Wake Disorders
	CHEMBL435	D016055	HYDROCHLOROTHIAZIDE	Urinary Retention	0	0.0360436	D007022 ||| D010195 ||| D014717 ||| D013575 ||| D058186 ||| D000740 ||| D007319 ||| D004415 ||| D013921 ||| D011537 ||| D003863 ||| D006073 ||| D014581 ||| D012852 ||| D001249 ||| D006177 ||| D000380 ||| D001145 ||| D016491 ||| D001991 ||| D000787 ||| D003248 ||| D006471 ||| D006973 ||| D004485 ||| D002280 ||| D002294 ||| D005076 ||| D011141 ||| D009203 ||| D010689 ||| D005756 ||| D008180 ||| D003556 ||| D012893	Hypotension ||| Pancreatitis ||| Vertigo ||| Syncope ||| Acute Kidney Injury ||| Anemia ||| Sleep Initiation and Maintenance Disorders ||| Dyspepsia ||| Thrombocytopenia ||| Pruritus ||| Depression ||| Gout ||| Urticaria ||| Sinusitis ||| Asthma ||| Gynecomastia ||| Agranulocytosis ||| Arrhythmias, Cardiac ||| Peripheral Vascular Diseases ||| Bronchitis ||| Angina Pectoris ||| Constipation ||| Gastrointestinal Hemorrhage ||| Hypertension ||| Eczema ||| Carcinoma, Basal Cell ||| Carcinoma, Squamous Cell ||| Exanthema ||| Polyuria ||| Myocardial Infarction ||| Phlebitis ||| Gastritis ||| Lupus Erythematosus, Systemic ||| Cystitis ||| Sleep Wake Disorders
	CHEMBL435	D011141	HYDROCHLOROTHIAZIDE	Polyuria	1	0.0175284	D007022 ||| D010195 ||| D014717 ||| D013575 ||| D058186 ||| D000740 ||| D007319 ||| D004415 ||| D013921 ||| D011537 ||| D003863 ||| D006073 ||| D014581 ||| D012852 ||| D001249 ||| D006177 ||| D000380 ||| D001145 ||| D016491 ||| D001991 ||| D000787 ||| D003248 ||| D006471 ||| D006973 ||| D004485 ||| D002280 ||| D002294 ||| D005076 ||| D009203 ||| D010689 ||| D005756 ||| D008180 ||| D003556 ||| D012893	Hypotension ||| Pancreatitis ||| Vertigo ||| Syncope ||| Acute Kidney Injury ||| Anemia ||| Sleep Initiation and Maintenance Disorders ||| Dyspepsia ||| Thrombocytopenia ||| Pruritus ||| Depression ||| Gout ||| Urticaria ||| Sinusitis ||| Asthma ||| Gynecomastia ||| Agranulocytosis ||| Arrhythmias, Cardiac ||| Peripheral Vascular Diseases ||| Bronchitis ||| Angina Pectoris ||| Constipation ||| Gastrointestinal Hemorrhage ||| Hypertension ||| Eczema ||| Carcinoma, Basal Cell ||| Carcinoma, Squamous Cell ||| Exanthema ||| Myocardial Infarction ||| Phlebitis ||| Gastritis ||| Lupus Erythematosus, Systemic ||| Cystitis ||| Sleep Wake Disorders
	CHEMBL435	D007762	HYDROCHLOROTHIAZIDE	Labyrinthitis	0	0.039247	D007022 ||| D010195 ||| D014717 ||| D013575 ||| D058186 ||| D000740 ||| D007319 ||| D004415 ||| D013921 ||| D011537 ||| D003863 ||| D006073 ||| D014581 ||| D012852 ||| D001249 ||| D006177 ||| D000380 ||| D001145 ||| D016491 ||| D001991 ||| D000787 ||| D003248 ||| D006471 ||| D006973 ||| D004485 ||| D002280 ||| D002294 ||| D005076 ||| D011141 ||| D009203 ||| D010689 ||| D005756 ||| D008180 ||| D003556 ||| D012893	Hypotension ||| Pancreatitis ||| Vertigo ||| Syncope ||| Acute Kidney Injury ||| Anemia ||| Sleep Initiation and Maintenance Disorders ||| Dyspepsia ||| Thrombocytopenia ||| Pruritus ||| Depression ||| Gout ||| Urticaria ||| Sinusitis ||| Asthma ||| Gynecomastia ||| Agranulocytosis ||| Arrhythmias, Cardiac ||| Peripheral Vascular Diseases ||| Bronchitis ||| Angina Pectoris ||| Constipation ||| Gastrointestinal Hemorrhage ||| Hypertension ||| Eczema ||| Carcinoma, Basal Cell ||| Carcinoma, Squamous Cell ||| Exanthema ||| Polyuria ||| Myocardial Infarction ||| Phlebitis ||| Gastritis ||| Lupus Erythematosus, Systemic ||| Cystitis ||| Sleep Wake Disorders
	CHEMBL435	D012878	HYDROCHLOROTHIAZIDE	Skin Neoplasms	0	0.227143	D007022 ||| D010195 ||| D014717 ||| D013575 ||| D058186 ||| D000740 ||| D007319 ||| D004415 ||| D013921 ||| D011537 ||| D003863 ||| D006073 ||| D014581 ||| D012852 ||| D001249 ||| D006177 ||| D000380 ||| D001145 ||| D016491 ||| D001991 ||| D000787 ||| D003248 ||| D006471 ||| D006973 ||| D004485 ||| D002280 ||| D002294 ||| D005076 ||| D011141 ||| D009203 ||| D010689 ||| D005756 ||| D008180 ||| D003556 ||| D012893	Hypotension ||| Pancreatitis ||| Vertigo ||| Syncope ||| Acute Kidney Injury ||| Anemia ||| Sleep Initiation and Maintenance Disorders ||| Dyspepsia ||| Thrombocytopenia ||| Pruritus ||| Depression ||| Gout ||| Urticaria ||| Sinusitis ||| Asthma ||| Gynecomastia ||| Agranulocytosis ||| Arrhythmias, Cardiac ||| Peripheral Vascular Diseases ||| Bronchitis ||| Angina Pectoris ||| Constipation ||| Gastrointestinal Hemorrhage ||| Hypertension ||| Eczema ||| Carcinoma, Basal Cell ||| Carcinoma, Squamous Cell ||| Exanthema ||| Polyuria ||| Myocardial Infarction ||| Phlebitis ||| Gastritis ||| Lupus Erythematosus, Systemic ||| Cystitis ||| Sleep Wake Disorders
	CHEMBL435	D009260	HYDROCHLOROTHIAZIDE	Nail Diseases	0	0.0512705	D007022 ||| D010195 ||| D014717 ||| D013575 ||| D058186 ||| D000740 ||| D007319 ||| D004415 ||| D013921 ||| D011537 ||| D003863 ||| D006073 ||| D014581 ||| D012852 ||| D001249 ||| D006177 ||| D000380 ||| D001145 ||| D016491 ||| D001991 ||| D000787 ||| D003248 ||| D006471 ||| D006973 ||| D004485 ||| D002280 ||| D002294 ||| D005076 ||| D011141 ||| D009203 ||| D010689 ||| D005756 ||| D008180 ||| D003556 ||| D012893	Hypotension ||| Pancreatitis ||| Vertigo ||| Syncope ||| Acute Kidney Injury ||| Anemia ||| Sleep Initiation and Maintenance Disorders ||| Dyspepsia ||| Thrombocytopenia ||| Pruritus ||| Depression ||| Gout ||| Urticaria ||| Sinusitis ||| Asthma ||| Gynecomastia ||| Agranulocytosis ||| Arrhythmias, Cardiac ||| Peripheral Vascular Diseases ||| Bronchitis ||| Angina Pectoris ||| Constipation ||| Gastrointestinal Hemorrhage ||| Hypertension ||| Eczema ||| Carcinoma, Basal Cell ||| Carcinoma, Squamous Cell ||| Exanthema ||| Polyuria ||| Myocardial Infarction ||| Phlebitis ||| Gastritis ||| Lupus Erythematosus, Systemic ||| Cystitis ||| Sleep Wake Disorders
	CHEMBL435	D016491	HYDROCHLOROTHIAZIDE	Peripheral Vascular Diseases	1	0.0603134	D007022 ||| D010195 ||| D014717 ||| D013575 ||| D058186 ||| D000740 ||| D007319 ||| D004415 ||| D013921 ||| D011537 ||| D003863 ||| D006073 ||| D014581 ||| D012852 ||| D001249 ||| D006177 ||| D000380 ||| D001145 ||| D001991 ||| D000787 ||| D003248 ||| D006471 ||| D006973 ||| D004485 ||| D002280 ||| D002294 ||| D005076 ||| D011141 ||| D009203 ||| D010689 ||| D005756 ||| D008180 ||| D003556 ||| D012893	Hypotension ||| Pancreatitis ||| Vertigo ||| Syncope ||| Acute Kidney Injury ||| Anemia ||| Sleep Initiation and Maintenance Disorders ||| Dyspepsia ||| Thrombocytopenia ||| Pruritus ||| Depression ||| Gout ||| Urticaria ||| Sinusitis ||| Asthma ||| Gynecomastia ||| Agranulocytosis ||| Arrhythmias, Cardiac ||| Bronchitis ||| Angina Pectoris ||| Constipation ||| Gastrointestinal Hemorrhage ||| Hypertension ||| Eczema ||| Carcinoma, Basal Cell ||| Carcinoma, Squamous Cell ||| Exanthema ||| Polyuria ||| Myocardial Infarction ||| Phlebitis ||| Gastritis ||| Lupus Erythematosus, Systemic ||| Cystitis ||| Sleep Wake Disorders
	CHEMBL435	D011111	HYDROCHLOROTHIAZIDE	Polymyalgia Rheumatica	0	0.0811856	D007022 ||| D010195 ||| D014717 ||| D013575 ||| D058186 ||| D000740 ||| D007319 ||| D004415 ||| D013921 ||| D011537 ||| D003863 ||| D006073 ||| D014581 ||| D012852 ||| D001249 ||| D006177 ||| D000380 ||| D001145 ||| D016491 ||| D001991 ||| D000787 ||| D003248 ||| D006471 ||| D006973 ||| D004485 ||| D002280 ||| D002294 ||| D005076 ||| D011141 ||| D009203 ||| D010689 ||| D005756 ||| D008180 ||| D003556 ||| D012893	Hypotension ||| Pancreatitis ||| Vertigo ||| Syncope ||| Acute Kidney Injury ||| Anemia ||| Sleep Initiation and Maintenance Disorders ||| Dyspepsia ||| Thrombocytopenia ||| Pruritus ||| Depression ||| Gout ||| Urticaria ||| Sinusitis ||| Asthma ||| Gynecomastia ||| Agranulocytosis ||| Arrhythmias, Cardiac ||| Peripheral Vascular Diseases ||| Bronchitis ||| Angina Pectoris ||| Constipation ||| Gastrointestinal Hemorrhage ||| Hypertension ||| Eczema ||| Carcinoma, Basal Cell ||| Carcinoma, Squamous Cell ||| Exanthema ||| Polyuria ||| Myocardial Infarction ||| Phlebitis ||| Gastritis ||| Lupus Erythematosus, Systemic ||| Cystitis ||| Sleep Wake Disorders
	CHEMBL435	D013118	HYDROCHLOROTHIAZIDE	Spinal Cord Diseases	0	0.0150175	D007022 ||| D010195 ||| D014717 ||| D000505 ||| D013575 ||| D058186 ||| D000740 ||| D007319 ||| D004415 ||| D013921 ||| D011537 ||| D003863 ||| D006073 ||| D014581 ||| D012852 ||| D001249 ||| D006177 ||| D000380 ||| D001145 ||| D016491 ||| D001991 ||| D000787 ||| D003248 ||| D006471 ||| D006973 ||| D004485 ||| D002280 ||| D002294 ||| D005076 ||| D011141 ||| D009203 ||| D010689 ||| D005756 ||| D008180 ||| D003556 ||| D012893	Hypotension ||| Pancreatitis ||| Vertigo ||| Alopecia ||| Syncope ||| Acute Kidney Injury ||| Anemia ||| Sleep Initiation and Maintenance Disorders ||| Dyspepsia ||| Thrombocytopenia ||| Pruritus ||| Depression ||| Gout ||| Urticaria ||| Sinusitis ||| Asthma ||| Gynecomastia ||| Agranulocytosis ||| Arrhythmias, Cardiac ||| Peripheral Vascular Diseases ||| Bronchitis ||| Angina Pectoris ||| Constipation ||| Gastrointestinal Hemorrhage ||| Hypertension ||| Eczema ||| Carcinoma, Basal Cell ||| Carcinoma, Squamous Cell ||| Exanthema ||| Polyuria ||| Myocardial Infarction ||| Phlebitis ||| Gastritis ||| Lupus Erythematosus, Systemic ||| Cystitis ||| Sleep Wake Disorders
	CHEMBL435	D014581	HYDROCHLOROTHIAZIDE	Urticaria	1	0.06397	D007022 ||| D010195 ||| D014717 ||| D000505 ||| D013575 ||| D058186 ||| D000740 ||| D007319 ||| D004415 ||| D013921 ||| D011537 ||| D003863 ||| D006073 ||| D012852 ||| D001249 ||| D006177 ||| D000380 ||| D001145 ||| D016491 ||| D001991 ||| D000787 ||| D003248 ||| D006471 ||| D006973 ||| D004485 ||| D002280 ||| D002294 ||| D005076 ||| D011141 ||| D009203 ||| D010689 ||| D005756 ||| D008180 ||| D003556 ||| D012893	Hypotension ||| Pancreatitis ||| Vertigo ||| Alopecia ||| Syncope ||| Acute Kidney Injury ||| Anemia ||| Sleep Initiation and Maintenance Disorders ||| Dyspepsia ||| Thrombocytopenia ||| Pruritus ||| Depression ||| Gout ||| Sinusitis ||| Asthma ||| Gynecomastia ||| Agranulocytosis ||| Arrhythmias, Cardiac ||| Peripheral Vascular Diseases ||| Bronchitis ||| Angina Pectoris ||| Constipation ||| Gastrointestinal Hemorrhage ||| Hypertension ||| Eczema ||| Carcinoma, Basal Cell ||| Carcinoma, Squamous Cell ||| Exanthema ||| Polyuria ||| Myocardial Infarction ||| Phlebitis ||| Gastritis ||| Lupus Erythematosus, Systemic ||| Cystitis ||| Sleep Wake Disorders
	CHEMBL435	D014648	HYDROCHLOROTHIAZIDE	Varicose Veins	0	0.0333362	D007022 ||| D010195 ||| D014717 ||| D000505 ||| D013575 ||| D058186 ||| D000740 ||| D007319 ||| D004415 ||| D013921 ||| D011537 ||| D003863 ||| D006073 ||| D014581 ||| D012852 ||| D001249 ||| D006177 ||| D000380 ||| D001145 ||| D016491 ||| D001991 ||| D000787 ||| D003248 ||| D006471 ||| D006973 ||| D004485 ||| D002280 ||| D002294 ||| D005076 ||| D011141 ||| D009203 ||| D010689 ||| D005756 ||| D008180 ||| D003556 ||| D012893	Hypotension ||| Pancreatitis ||| Vertigo ||| Alopecia ||| Syncope ||| Acute Kidney Injury ||| Anemia ||| Sleep Initiation and Maintenance Disorders ||| Dyspepsia ||| Thrombocytopenia ||| Pruritus ||| Depression ||| Gout ||| Urticaria ||| Sinusitis ||| Asthma ||| Gynecomastia ||| Agranulocytosis ||| Arrhythmias, Cardiac ||| Peripheral Vascular Diseases ||| Bronchitis ||| Angina Pectoris ||| Constipation ||| Gastrointestinal Hemorrhage ||| Hypertension ||| Eczema ||| Carcinoma, Basal Cell ||| Carcinoma, Squamous Cell ||| Exanthema ||| Polyuria ||| Myocardial Infarction ||| Phlebitis ||| Gastritis ||| Lupus Erythematosus, Systemic ||| Cystitis ||| Sleep Wake Disorders
	CHEMBL435	D010031	HYDROCHLOROTHIAZIDE	Otitis	0	0.0450234	D007022 ||| D010195 ||| D014717 ||| D000505 ||| D013575 ||| D058186 ||| D000740 ||| D007319 ||| D004415 ||| D013921 ||| D011537 ||| D003863 ||| D006073 ||| D014581 ||| D012852 ||| D001249 ||| D006177 ||| D000380 ||| D001145 ||| D016491 ||| D001991 ||| D000787 ||| D003248 ||| D006471 ||| D006973 ||| D004485 ||| D002280 ||| D002294 ||| D005076 ||| D011141 ||| D009203 ||| D010689 ||| D005756 ||| D008180 ||| D003556 ||| D012893	Hypotension ||| Pancreatitis ||| Vertigo ||| Alopecia ||| Syncope ||| Acute Kidney Injury ||| Anemia ||| Sleep Initiation and Maintenance Disorders ||| Dyspepsia ||| Thrombocytopenia ||| Pruritus ||| Depression ||| Gout ||| Urticaria ||| Sinusitis ||| Asthma ||| Gynecomastia ||| Agranulocytosis ||| Arrhythmias, Cardiac ||| Peripheral Vascular Diseases ||| Bronchitis ||| Angina Pectoris ||| Constipation ||| Gastrointestinal Hemorrhage ||| Hypertension ||| Eczema ||| Carcinoma, Basal Cell ||| Carcinoma, Squamous Cell ||| Exanthema ||| Polyuria ||| Myocardial Infarction ||| Phlebitis ||| Gastritis ||| Lupus Erythematosus, Systemic ||| Cystitis ||| Sleep Wake Disorders
	CHEMBL435	D019966	HYDROCHLOROTHIAZIDE	Substance-Related Disorders	0	0.0448233	D007022 ||| D010195 ||| D014717 ||| D013575 ||| D058186 ||| D000740 ||| D007319 ||| D004415 ||| D013921 ||| D011537 ||| D003863 ||| D006073 ||| D014581 ||| D012852 ||| D001249 ||| D006177 ||| D000380 ||| D001145 ||| D016491 ||| D001991 ||| D000787 ||| D003248 ||| D006471 ||| D006973 ||| D004485 ||| D002280 ||| D002294 ||| D005076 ||| D011141 ||| D009203 ||| D010689 ||| D005756 ||| D008180 ||| D003556 ||| D012893	Hypotension ||| Pancreatitis ||| Vertigo ||| Syncope ||| Acute Kidney Injury ||| Anemia ||| Sleep Initiation and Maintenance Disorders ||| Dyspepsia ||| Thrombocytopenia ||| Pruritus ||| Depression ||| Gout ||| Urticaria ||| Sinusitis ||| Asthma ||| Gynecomastia ||| Agranulocytosis ||| Arrhythmias, Cardiac ||| Peripheral Vascular Diseases ||| Bronchitis ||| Angina Pectoris ||| Constipation ||| Gastrointestinal Hemorrhage ||| Hypertension ||| Eczema ||| Carcinoma, Basal Cell ||| Carcinoma, Squamous Cell ||| Exanthema ||| Polyuria ||| Myocardial Infarction ||| Phlebitis ||| Gastritis ||| Lupus Erythematosus, Systemic ||| Cystitis ||| Sleep Wake Disorders
	CHEMBL435	D015155	HYDROCHLOROTHIAZIDE	Esophageal Spasm, Diffuse	0	0.031761	D007022 ||| D010195 ||| D014717 ||| D000505 ||| D013575 ||| D058186 ||| D000740 ||| D007319 ||| D004415 ||| D013921 ||| D011537 ||| D003863 ||| D006073 ||| D014581 ||| D012852 ||| D001249 ||| D006177 ||| D000380 ||| D001145 ||| D016491 ||| D001991 ||| D000787 ||| D003248 ||| D006471 ||| D006973 ||| D004485 ||| D002280 ||| D002294 ||| D005076 ||| D011141 ||| D009203 ||| D010689 ||| D005756 ||| D008180 ||| D003556 ||| D012893	Hypotension ||| Pancreatitis ||| Vertigo ||| Alopecia ||| Syncope ||| Acute Kidney Injury ||| Anemia ||| Sleep Initiation and Maintenance Disorders ||| Dyspepsia ||| Thrombocytopenia ||| Pruritus ||| Depression ||| Gout ||| Urticaria ||| Sinusitis ||| Asthma ||| Gynecomastia ||| Agranulocytosis ||| Arrhythmias, Cardiac ||| Peripheral Vascular Diseases ||| Bronchitis ||| Angina Pectoris ||| Constipation ||| Gastrointestinal Hemorrhage ||| Hypertension ||| Eczema ||| Carcinoma, Basal Cell ||| Carcinoma, Squamous Cell ||| Exanthema ||| Polyuria ||| Myocardial Infarction ||| Phlebitis ||| Gastritis ||| Lupus Erythematosus, Systemic ||| Cystitis ||| Sleep Wake Disorders
	CHEMBL716	D001289	QUETIAPINE	Attention Deficit Disorder with Hyperactivity	0	0.0981373	D002386 ||| D012559 ||| D003863 ||| D003248 ||| D007037 ||| D006973 ||| D012852 ||| D000152 ||| D009202	Cataract ||| Schizophrenia ||| Depression ||| Constipation ||| Hypothyroidism ||| Hypertension ||| Sinusitis ||| Acne Vulgaris ||| Cardiomyopathies
	CHEMBL716	D001008	QUETIAPINE	Anxiety Disorders	0	0.113386	D007022 ||| D000380 ||| D002386 ||| D012559 ||| D003863 ||| D013575 ||| D003680 ||| D003248 ||| D007037 ||| D004415 ||| D006973 ||| D012852 ||| D000152 ||| D009202 ||| D005076	Hypotension ||| Agranulocytosis ||| Cataract ||| Schizophrenia ||| Depression ||| Syncope ||| Deglutition Disorders ||| Constipation ||| Hypothyroidism ||| Dyspepsia ||| Hypertension ||| Sinusitis ||| Acne Vulgaris ||| Cardiomyopathies ||| Exanthema
	CHEMBL716	D013313	QUETIAPINE	Stress Disorders, Post-Traumatic	0	0.0236049	D002386 ||| D012559 ||| D003863 ||| D003248 ||| D007037 ||| D006973 ||| D012852 ||| D000152 ||| D009202	Cataract ||| Schizophrenia ||| Depression ||| Constipation ||| Hypothyroidism ||| Hypertension ||| Sinusitis ||| Acne Vulgaris ||| Cardiomyopathies
	CHEMBL716	D000856	QUETIAPINE	Anorexia Nervosa	0	0.0403485	D002386 ||| D012559 ||| D003863 ||| D003248 ||| D007037 ||| D006973 ||| D012852 ||| D000152 ||| D009202	Cataract ||| Schizophrenia ||| Depression ||| Constipation ||| Hypothyroidism ||| Hypertension ||| Sinusitis ||| Acne Vulgaris ||| Cardiomyopathies
	CHEMBL716	D015228	QUETIAPINE	Hypertriglyceridemia	0	0.057088	D002386 ||| D012559 ||| D003863 ||| D003248 ||| D007037 ||| D006973 ||| D012852 ||| D000152 ||| D009202	Cataract ||| Schizophrenia ||| Depression ||| Constipation ||| Hypothyroidism ||| Hypertension ||| Sinusitis ||| Acne Vulgaris ||| Cardiomyopathies
	CHEMBL716	D003324	QUETIAPINE	Coronary Artery Disease	0	0.0492769	D007022 ||| D000380 ||| D002386 ||| D012559 ||| D003863 ||| D013575 ||| D003680 ||| D003248 ||| D007037 ||| D004415 ||| D006973 ||| D012852 ||| D000152 ||| D009202 ||| D005076	Hypotension ||| Agranulocytosis ||| Cataract ||| Schizophrenia ||| Depression ||| Syncope ||| Deglutition Disorders ||| Constipation ||| Hypothyroidism ||| Dyspepsia ||| Hypertension ||| Sinusitis ||| Acne Vulgaris ||| Cardiomyopathies ||| Exanthema
	CHEMBL716	D009765	QUETIAPINE	Obesity	0	0.0765179	D007022 ||| D000380 ||| D002386 ||| D012559 ||| D003863 ||| D013575 ||| D003680 ||| D003248 ||| D007037 ||| D004415 ||| D006973 ||| D012852 ||| D000152 ||| D009202 ||| D005076	Hypotension ||| Agranulocytosis ||| Cataract ||| Schizophrenia ||| Depression ||| Syncope ||| Deglutition Disorders ||| Constipation ||| Hypothyroidism ||| Dyspepsia ||| Hypertension ||| Sinusitis ||| Acne Vulgaris ||| Cardiomyopathies ||| Exanthema
	CHEMBL716	D020177	QUETIAPINE	Idiopathic Hypersomnia	0	0.0428337	D002386 ||| D012559 ||| D003863 ||| D007037 ||| D006973 ||| D009202	Cataract ||| Schizophrenia ||| Depression ||| Hypothyroidism ||| Hypertension ||| Cardiomyopathies
	CHEMBL716	D010300	QUETIAPINE	Parkinson Disease	0	0.0725402	D007022 ||| D000380 ||| D002386 ||| D012559 ||| D003863 ||| D013575 ||| D003680 ||| D003248 ||| D007037 ||| D004415 ||| D006973 ||| D012852 ||| D000152 ||| D009202 ||| D005076	Hypotension ||| Agranulocytosis ||| Cataract ||| Schizophrenia ||| Depression ||| Syncope ||| Deglutition Disorders ||| Constipation ||| Hypothyroidism ||| Dyspepsia ||| Hypertension ||| Sinusitis ||| Acne Vulgaris ||| Cardiomyopathies ||| Exanthema
	CHEMBL716	D013771	QUETIAPINE	Tetralogy of Fallot	0	0.096023	D002386 ||| D012559 ||| D003863 ||| D003248 ||| D007037 ||| D006973 ||| D012852 ||| D000152 ||| D009202	Cataract ||| Schizophrenia ||| Depression ||| Constipation ||| Hypothyroidism ||| Hypertension ||| Sinusitis ||| Acne Vulgaris ||| Cardiomyopathies
	CHEMBL716	D001172	QUETIAPINE	Arthritis, Rheumatoid	0	0.0756307	D007022 ||| D000380 ||| D002386 ||| D012559 ||| D003863 ||| D013575 ||| D003680 ||| D003248 ||| D007037 ||| D004415 ||| D006973 ||| D012852 ||| D000152 ||| D009202 ||| D005076	Hypotension ||| Agranulocytosis ||| Cataract ||| Schizophrenia ||| Depression ||| Syncope ||| Deglutition Disorders ||| Constipation ||| Hypothyroidism ||| Dyspepsia ||| Hypertension ||| Sinusitis ||| Acne Vulgaris ||| Cardiomyopathies ||| Exanthema
	CHEMBL716	D003424	QUETIAPINE	Crohn Disease	0	0.0910923	D002386 ||| D012559 ||| D003863 ||| D003248 ||| D007037 ||| D006973 ||| D012852 ||| D000152 ||| D009202	Cataract ||| Schizophrenia ||| Depression ||| Constipation ||| Hypothyroidism ||| Hypertension ||| Sinusitis ||| Acne Vulgaris ||| Cardiomyopathies
	CHEMBL716	D003093	QUETIAPINE	Colitis, Ulcerative	0	0.067704	D002386 ||| D012559 ||| D003863 ||| D003248 ||| D007037 ||| D006973 ||| D012852 ||| D000152 ||| D009202	Cataract ||| Schizophrenia ||| Depression ||| Constipation ||| Hypothyroidism ||| Hypertension ||| Sinusitis ||| Acne Vulgaris ||| Cardiomyopathies
	CHEMBL716	D015212	QUETIAPINE	Inflammatory Bowel Diseases	0	0.0890221	D007022 ||| D000380 ||| D002386 ||| D012559 ||| D003863 ||| D013575 ||| D003680 ||| D003248 ||| D007037 ||| D004415 ||| D006973 ||| D012852 ||| D000152 ||| D009202 ||| D005076	Hypotension ||| Agranulocytosis ||| Cataract ||| Schizophrenia ||| Depression ||| Syncope ||| Deglutition Disorders ||| Constipation ||| Hypothyroidism ||| Dyspepsia ||| Hypertension ||| Sinusitis ||| Acne Vulgaris ||| Cardiomyopathies ||| Exanthema
	CHEMBL716	D002761	QUETIAPINE	Cholangitis	0	0.0950847	D002386 ||| D012559 ||| D003863 ||| D003248 ||| D007037 ||| D006973 ||| D012852 ||| D000152 ||| D009202	Cataract ||| Schizophrenia ||| Depression ||| Constipation ||| Hypothyroidism ||| Hypertension ||| Sinusitis ||| Acne Vulgaris ||| Cardiomyopathies
	CHEMBL716	D017098	QUETIAPINE	IgA Deficiency	0	0.146653	D002386 ||| D012559 ||| D003863 ||| D003248 ||| D007037 ||| D006973 ||| D012852 ||| D000152 ||| D009202	Cataract ||| Schizophrenia ||| Depression ||| Constipation ||| Hypothyroidism ||| Hypertension ||| Sinusitis ||| Acne Vulgaris ||| Cardiomyopathies
	CHEMBL716	D008268	QUETIAPINE	Macular Degeneration	0	0.0609255	D007022 ||| D000380 ||| D002386 ||| D012559 ||| D003863 ||| D013575 ||| D003680 ||| D003248 ||| D007037 ||| D004415 ||| D006973 ||| D012852 ||| D000152 ||| D009202 ||| D005076	Hypotension ||| Agranulocytosis ||| Cataract ||| Schizophrenia ||| Depression ||| Syncope ||| Deglutition Disorders ||| Constipation ||| Hypothyroidism ||| Dyspepsia ||| Hypertension ||| Sinusitis ||| Acne Vulgaris ||| Cardiomyopathies ||| Exanthema
	CHEMBL716	D034381	QUETIAPINE	Hearing Loss	0	0.0316764	D002386 ||| D012559 ||| D003863 ||| D003248 ||| D007037 ||| D006973 ||| D012852 ||| D000152 ||| D009202	Cataract ||| Schizophrenia ||| Depression ||| Constipation ||| Hypothyroidism ||| Hypertension ||| Sinusitis ||| Acne Vulgaris ||| Cardiomyopathies
	CHEMBL716	D014012	QUETIAPINE	Tinnitus	0	0.101578	D002386 ||| D012559 ||| D003863 ||| D007037 ||| D006973 ||| D009202	Cataract ||| Schizophrenia ||| Depression ||| Hypothyroidism ||| Hypertension ||| Cardiomyopathies
	CHEMBL716	D000505	QUETIAPINE	Alopecia	0	0.0784302	D002386 ||| D012559 ||| D003863 ||| D003248 ||| D007037 ||| D006973 ||| D012852 ||| D000152 ||| D009202	Cataract ||| Schizophrenia ||| Depression ||| Constipation ||| Hypothyroidism ||| Hypertension ||| Sinusitis ||| Acne Vulgaris ||| Cardiomyopathies
	CHEMBL716	D019226	QUETIAPINE	Oral Ulcer	0	0.0337467	D002386 ||| D012559 ||| D003863 ||| D003248 ||| D007037 ||| D006973 ||| D012852 ||| D000152 ||| D009202	Cataract ||| Schizophrenia ||| Depression ||| Constipation ||| Hypothyroidism ||| Hypertension ||| Sinusitis ||| Acne Vulgaris ||| Cardiomyopathies
	CHEMBL716	D000787	QUETIAPINE	Angina Pectoris	0	0.164255	D007022 ||| D000380 ||| D002386 ||| D012559 ||| D003863 ||| D013575 ||| D003680 ||| D003248 ||| D007037 ||| D004415 ||| D006973 ||| D012852 ||| D000152 ||| D009202 ||| D005076	Hypotension ||| Agranulocytosis ||| Cataract ||| Schizophrenia ||| Depression ||| Syncope ||| Deglutition Disorders ||| Constipation ||| Hypothyroidism ||| Dyspepsia ||| Hypertension ||| Sinusitis ||| Acne Vulgaris ||| Cardiomyopathies ||| Exanthema
	CHEMBL716	D065631	QUETIAPINE	Rhinitis, Allergic	0	0.11539	D007022 ||| D000380 ||| D002386 ||| D012559 ||| D003863 ||| D013575 ||| D003680 ||| D003248 ||| D007037 ||| D004415 ||| D006973 ||| D012852 ||| D000152 ||| D009202 ||| D005076	Hypotension ||| Agranulocytosis ||| Cataract ||| Schizophrenia ||| Depression ||| Syncope ||| Deglutition Disorders ||| Constipation ||| Hypothyroidism ||| Dyspepsia ||| Hypertension ||| Sinusitis ||| Acne Vulgaris ||| Cardiomyopathies ||| Exanthema
	CHEMBL716	D001249	QUETIAPINE	Asthma	0	0.0672846	D007022 ||| D000380 ||| D002386 ||| D012559 ||| D003863 ||| D013575 ||| D003680 ||| D003248 ||| D007037 ||| D004415 ||| D006973 ||| D012852 ||| D000152 ||| D009202 ||| D005076	Hypotension ||| Agranulocytosis ||| Cataract ||| Schizophrenia ||| Depression ||| Syncope ||| Deglutition Disorders ||| Constipation ||| Hypothyroidism ||| Dyspepsia ||| Hypertension ||| Sinusitis ||| Acne Vulgaris ||| Cardiomyopathies ||| Exanthema
	CHEMBL716	D005764	QUETIAPINE	Gastroesophageal Reflux	0	0.077538	D007022 ||| D000380 ||| D002386 ||| D012559 ||| D003863 ||| D013575 ||| D003680 ||| D003248 ||| D007037 ||| D004415 ||| D006973 ||| D012852 ||| D000152 ||| D009202 ||| D005076	Hypotension ||| Agranulocytosis ||| Cataract ||| Schizophrenia ||| Depression ||| Syncope ||| Deglutition Disorders ||| Constipation ||| Hypothyroidism ||| Dyspepsia ||| Hypertension ||| Sinusitis ||| Acne Vulgaris ||| Cardiomyopathies ||| Exanthema
	CHEMBL716	D007037	QUETIAPINE	Hypothyroidism	1	0.0538746	D002386 ||| D012559 ||| D003863 ||| D003248 ||| D006973 ||| D012852 ||| D000152 ||| D009202	Cataract ||| Schizophrenia ||| Depression ||| Constipation ||| Hypertension ||| Sinusitis ||| Acne Vulgaris ||| Cardiomyopathies
	CHEMBL716	D008881	QUETIAPINE	Migraine Disorders	0	0.0988412	D007022 ||| D000380 ||| D002386 ||| D012559 ||| D003863 ||| D013575 ||| D003680 ||| D003248 ||| D007037 ||| D004415 ||| D006973 ||| D012852 ||| D000152 ||| D009202 ||| D005076	Hypotension ||| Agranulocytosis ||| Cataract ||| Schizophrenia ||| Depression ||| Syncope ||| Deglutition Disorders ||| Constipation ||| Hypothyroidism ||| Dyspepsia ||| Hypertension ||| Sinusitis ||| Acne Vulgaris ||| Cardiomyopathies ||| Exanthema
	CHEMBL716	D004485	QUETIAPINE	Eczema	0	0.0770618	D007022 ||| D000380 ||| D002386 ||| D012559 ||| D003863 ||| D013575 ||| D003680 ||| D003248 ||| D007037 ||| D004415 ||| D006973 ||| D012852 ||| D000152 ||| D009202 ||| D005076	Hypotension ||| Agranulocytosis ||| Cataract ||| Schizophrenia ||| Depression ||| Syncope ||| Deglutition Disorders ||| Constipation ||| Hypothyroidism ||| Dyspepsia ||| Hypertension ||| Sinusitis ||| Acne Vulgaris ||| Cardiomyopathies ||| Exanthema
	CHEMBL716	D006937	QUETIAPINE	Hypercholesterolemia	0	0.191245	D007022 ||| D000380 ||| D002386 ||| D012559 ||| D003863 ||| D013575 ||| D003680 ||| D003248 ||| D007037 ||| D004415 ||| D006973 ||| D012852 ||| D000152 ||| D009202 ||| D005076	Hypotension ||| Agranulocytosis ||| Cataract ||| Schizophrenia ||| Depression ||| Syncope ||| Deglutition Disorders ||| Constipation ||| Hypothyroidism ||| Dyspepsia ||| Hypertension ||| Sinusitis ||| Acne Vulgaris ||| Cardiomyopathies ||| Exanthema
	CHEMBL716	D012626	QUETIAPINE	Sebaceous Gland Neoplasms	0	0.0618654	D002386 ||| D012559 ||| D003863 ||| D003248 ||| D007037 ||| D006973 ||| D012852 ||| D000152 ||| D009202	Cataract ||| Schizophrenia ||| Depression ||| Constipation ||| Hypothyroidism ||| Hypertension ||| Sinusitis ||| Acne Vulgaris ||| Cardiomyopathies
	CHEMBL716	D001943	QUETIAPINE	Breast Neoplasms	0	0.0526201	D007022 ||| D000380 ||| D002386 ||| D012559 ||| D003863 ||| D013575 ||| D003680 ||| D003248 ||| D007037 ||| D004415 ||| D006973 ||| D012852 ||| D000152 ||| D009202 ||| D005076	Hypotension ||| Agranulocytosis ||| Cataract ||| Schizophrenia ||| Depression ||| Syncope ||| Deglutition Disorders ||| Constipation ||| Hypothyroidism ||| Dyspepsia ||| Hypertension ||| Sinusitis ||| Acne Vulgaris ||| Cardiomyopathies ||| Exanthema
	CHEMBL716	D002280	QUETIAPINE	Carcinoma, Basal Cell	0	0.0304585	D007022 ||| D000380 ||| D002386 ||| D012559 ||| D003863 ||| D013575 ||| D003680 ||| D003248 ||| D007037 ||| D004415 ||| D006973 ||| D012852 ||| D000152 ||| D009202 ||| D005076	Hypotension ||| Agranulocytosis ||| Cataract ||| Schizophrenia ||| Depression ||| Syncope ||| Deglutition Disorders ||| Constipation ||| Hypothyroidism ||| Dyspepsia ||| Hypertension ||| Sinusitis ||| Acne Vulgaris ||| Cardiomyopathies ||| Exanthema
	CHEMBL716	D000230	QUETIAPINE	Adenocarcinoma	0	0.0386487	D002386 ||| D012559 ||| D003863 ||| D003248 ||| D007037 ||| D006973 ||| D012852 ||| D000152 ||| D009202	Cataract ||| Schizophrenia ||| Depression ||| Constipation ||| Hypothyroidism ||| Hypertension ||| Sinusitis ||| Acne Vulgaris ||| Cardiomyopathies
	CHEMBL716	D002386	QUETIAPINE	Cataract	1	0.0747844	D007022 ||| D000380 ||| D012559 ||| D003863 ||| D013575 ||| D003680 ||| D003248 ||| D007037 ||| D004415 ||| D006973 ||| D012852 ||| D000152 ||| D009202 ||| D005076	Hypotension ||| Agranulocytosis ||| Schizophrenia ||| Depression ||| Syncope ||| Deglutition Disorders ||| Constipation ||| Hypothyroidism ||| Dyspepsia ||| Hypertension ||| Sinusitis ||| Acne Vulgaris ||| Cardiomyopathies ||| Exanthema
	CHEMBL716	D006552	QUETIAPINE	Hernia, Inguinal	0	0.0313207	D007022 ||| D000380 ||| D002386 ||| D012559 ||| D003863 ||| D013575 ||| D003680 ||| D003248 ||| D007037 ||| D004415 ||| D006973 ||| D012852 ||| D000152 ||| D009202 ||| D005076	Hypotension ||| Agranulocytosis ||| Cataract ||| Schizophrenia ||| Depression ||| Syncope ||| Deglutition Disorders ||| Constipation ||| Hypothyroidism ||| Dyspepsia ||| Hypertension ||| Sinusitis ||| Acne Vulgaris ||| Cardiomyopathies ||| Exanthema
	CHEMBL716	D012005	QUETIAPINE	Rectal Prolapse	0	0.027369	D002386 ||| D012559 ||| D003863 ||| D003248 ||| D007037 ||| D006973 ||| D012852 ||| D000152 ||| D009202	Cataract ||| Schizophrenia ||| Depression ||| Constipation ||| Hypothyroidism ||| Hypertension ||| Sinusitis ||| Acne Vulgaris ||| Cardiomyopathies
	CHEMBL716	D014029	QUETIAPINE	Tobacco Use Disorder	0	0.111251	D002386 ||| D012559 ||| D003863 ||| D003248 ||| D007037 ||| D006973 ||| D012852 ||| D000152 ||| D009202	Cataract ||| Schizophrenia ||| Depression ||| Constipation ||| Hypothyroidism ||| Hypertension ||| Sinusitis ||| Acne Vulgaris ||| Cardiomyopathies
	CHEMBL716	D009203	QUETIAPINE	Myocardial Infarction	0	0.174135	D007022 ||| D000380 ||| D002386 ||| D012559 ||| D003863 ||| D013575 ||| D003680 ||| D003248 ||| D007037 ||| D004415 ||| D006973 ||| D012852 ||| D000152 ||| D009202 ||| D005076	Hypotension ||| Agranulocytosis ||| Cataract ||| Schizophrenia ||| Depression ||| Syncope ||| Deglutition Disorders ||| Constipation ||| Hypothyroidism ||| Dyspepsia ||| Hypertension ||| Sinusitis ||| Acne Vulgaris ||| Cardiomyopathies ||| Exanthema
	CHEMBL716	D005756	QUETIAPINE	Gastritis	0	0.0547355	D007022 ||| D000380 ||| D002386 ||| D012559 ||| D003863 ||| D013575 ||| D003680 ||| D003248 ||| D007037 ||| D004415 ||| D006973 ||| D012852 ||| D000152 ||| D009202 ||| D005076	Hypotension ||| Agranulocytosis ||| Cataract ||| Schizophrenia ||| Depression ||| Syncope ||| Deglutition Disorders ||| Constipation ||| Hypothyroidism ||| Dyspepsia ||| Hypertension ||| Sinusitis ||| Acne Vulgaris ||| Cardiomyopathies ||| Exanthema
	CHEMBL716	D006548	QUETIAPINE	Hernia, Diaphragmatic	0	0.0536087	D007022 ||| D000380 ||| D002386 ||| D012559 ||| D003863 ||| D013575 ||| D003680 ||| D003248 ||| D007037 ||| D004415 ||| D006973 ||| D012852 ||| D000152 ||| D009202 ||| D005076	Hypotension ||| Agranulocytosis ||| Cataract ||| Schizophrenia ||| Depression ||| Syncope ||| Deglutition Disorders ||| Constipation ||| Hypothyroidism ||| Dyspepsia ||| Hypertension ||| Sinusitis ||| Acne Vulgaris ||| Cardiomyopathies ||| Exanthema
	CHEMBL716	D000076385	QUETIAPINE	Diverticular Diseases	0	0.0577896	D002386 ||| D012559 ||| D003863 ||| D003248 ||| D007037 ||| D006973 ||| D012852 ||| D000152 ||| D009202	Cataract ||| Schizophrenia ||| Depression ||| Constipation ||| Hypothyroidism ||| Hypertension ||| Sinusitis ||| Acne Vulgaris ||| Cardiomyopathies
	CHEMBL716	D007319	QUETIAPINE	Sleep Initiation and Maintenance Disorders	0	0.0494029	D007022 ||| D000380 ||| D002386 ||| D012559 ||| D003863 ||| D013575 ||| D003680 ||| D003248 ||| D007037 ||| D004415 ||| D006973 ||| D012852 ||| D000152 ||| D009202 ||| D005076	Hypotension ||| Agranulocytosis ||| Cataract ||| Schizophrenia ||| Depression ||| Syncope ||| Deglutition Disorders ||| Constipation ||| Hypothyroidism ||| Dyspepsia ||| Hypertension ||| Sinusitis ||| Acne Vulgaris ||| Cardiomyopathies ||| Exanthema
	CHEMBL716	D009290	QUETIAPINE	Narcolepsy	0	0.067165	D007022 ||| D000380 ||| D002386 ||| D012559 ||| D003863 ||| D013575 ||| D003680 ||| D003248 ||| D007037 ||| D004415 ||| D006973 ||| D012852 ||| D000152 ||| D009202 ||| D005076	Hypotension ||| Agranulocytosis ||| Cataract ||| Schizophrenia ||| Depression ||| Syncope ||| Deglutition Disorders ||| Constipation ||| Hypothyroidism ||| Dyspepsia ||| Hypertension ||| Sinusitis ||| Acne Vulgaris ||| Cardiomyopathies ||| Exanthema
	CHEMBL716	D003922	QUETIAPINE	Diabetes Mellitus, Type 1	0	0.117727	D002386 ||| D012559 ||| D003863 ||| D003248 ||| D007037 ||| D006973 ||| D012852 ||| D000152 ||| D009202	Cataract ||| Schizophrenia ||| Depression ||| Constipation ||| Hypothyroidism ||| Hypertension ||| Sinusitis ||| Acne Vulgaris ||| Cardiomyopathies
	CHEMBL716	D002446	QUETIAPINE	Celiac Disease	0	0.0395235	D002386 ||| D012559 ||| D003863 ||| D003248 ||| D007037 ||| D006973 ||| D012852 ||| D000152 ||| D009202	Cataract ||| Schizophrenia ||| Depression ||| Constipation ||| Hypothyroidism ||| Hypertension ||| Sinusitis ||| Acne Vulgaris ||| Cardiomyopathies
	CHEMBL716	D008105	QUETIAPINE	Liver Cirrhosis, Biliary	0	0.214517	D002386 ||| D012559 ||| D003863 ||| D003248 ||| D007037 ||| D006973 ||| D012852 ||| D000152 ||| D009202	Cataract ||| Schizophrenia ||| Depression ||| Constipation ||| Hypothyroidism ||| Hypertension ||| Sinusitis ||| Acne Vulgaris ||| Cardiomyopathies
	CHEMBL716	D014820	QUETIAPINE	Vitiligo	0	0.299411	D002386 ||| D012559 ||| D003863 ||| D003248 ||| D007037 ||| D006973 ||| D012852 ||| D000152 ||| D009202	Cataract ||| Schizophrenia ||| Depression ||| Constipation ||| Hypothyroidism ||| Hypertension ||| Sinusitis ||| Acne Vulgaris ||| Cardiomyopathies
	CHEMBL716	D009798	QUETIAPINE	Ocular Hypertension	0	0.0651456	D002386 ||| D012559 ||| D003863 ||| D003248 ||| D007037 ||| D006973 ||| D012852 ||| D000152 ||| D009202	Cataract ||| Schizophrenia ||| Depression ||| Constipation ||| Hypothyroidism ||| Hypertension ||| Sinusitis ||| Acne Vulgaris ||| Cardiomyopathies
	CHEMBL716	D009447	QUETIAPINE	Neuroblastoma	0	0.0210611	D002386 ||| D012559 ||| D003863 ||| D003248 ||| D007037 ||| D006973 ||| D012852 ||| D000152 ||| D009202	Cataract ||| Schizophrenia ||| Depression ||| Constipation ||| Hypothyroidism ||| Hypertension ||| Sinusitis ||| Acne Vulgaris ||| Cardiomyopathies
	CHEMBL716	D012559	QUETIAPINE	Schizophrenia	1	0.0819415	D007022 ||| D000380 ||| D002386 ||| D003863 ||| D013575 ||| D003680 ||| D003248 ||| D007037 ||| D004415 ||| D006973 ||| D012852 ||| D000152 ||| D009202 ||| D005076	Hypotension ||| Agranulocytosis ||| Cataract ||| Depression ||| Syncope ||| Deglutition Disorders ||| Constipation ||| Hypothyroidism ||| Dyspepsia ||| Hypertension ||| Sinusitis ||| Acne Vulgaris ||| Cardiomyopathies ||| Exanthema
	CHEMBL716	D000690	QUETIAPINE	Amyotrophic Lateral Sclerosis	0	0.0570362	D002386 ||| D012559 ||| D003863 ||| D003248 ||| D007037 ||| D006973 ||| D012852 ||| D000152 ||| D009202	Cataract ||| Schizophrenia ||| Depression ||| Constipation ||| Hypothyroidism ||| Hypertension ||| Sinusitis ||| Acne Vulgaris ||| Cardiomyopathies
	CHEMBL716	D008180	QUETIAPINE	Lupus Erythematosus, Systemic	0	0.0747053	D007022 ||| D000380 ||| D002386 ||| D012559 ||| D003863 ||| D013575 ||| D003680 ||| D003248 ||| D007037 ||| D004415 ||| D006973 ||| D012852 ||| D000152 ||| D009202 ||| D005076	Hypotension ||| Agranulocytosis ||| Cataract ||| Schizophrenia ||| Depression ||| Syncope ||| Deglutition Disorders ||| Constipation ||| Hypothyroidism ||| Dyspepsia ||| Hypertension ||| Sinusitis ||| Acne Vulgaris ||| Cardiomyopathies ||| Exanthema
	CHEMBL716	D000437	QUETIAPINE	Alcoholism	0	0.0747367	D002386 ||| D012559 ||| D003863 ||| D003248 ||| D007037 ||| D006973 ||| D012852 ||| D000152 ||| D009202	Cataract ||| Schizophrenia ||| Depression ||| Constipation ||| Hypothyroidism ||| Hypertension ||| Sinusitis ||| Acne Vulgaris ||| Cardiomyopathies
	CHEMBL716	D000067877	QUETIAPINE	Autism Spectrum Disorder	0	0.0660394	D002386 ||| D012559 ||| D003863 ||| D003248 ||| D007037 ||| D006973 ||| D012852 ||| D000152 ||| D009202	Cataract ||| Schizophrenia ||| Depression ||| Constipation ||| Hypothyroidism ||| Hypertension ||| Sinusitis ||| Acne Vulgaris ||| Cardiomyopathies
	CHEMBL716	D001714	QUETIAPINE	Bipolar Disorder	0	0.356431	D007022 ||| D000380 ||| D002386 ||| D012559 ||| D003863 ||| D013575 ||| D003680 ||| D003248 ||| D007037 ||| D004415 ||| D006973 ||| D012852 ||| D000152 ||| D009202 ||| D005076	Hypotension ||| Agranulocytosis ||| Cataract ||| Schizophrenia ||| Depression ||| Syncope ||| Deglutition Disorders ||| Constipation ||| Hypothyroidism ||| Dyspepsia ||| Hypertension ||| Sinusitis ||| Acne Vulgaris ||| Cardiomyopathies ||| Exanthema
	CHEMBL716	D009771	QUETIAPINE	Obsessive-Compulsive Disorder	0	0.0413138	D002386 ||| D012559 ||| D003863 ||| D003248 ||| D007037 ||| D006973 ||| D012852 ||| D000152 ||| D009202	Cataract ||| Schizophrenia ||| Depression ||| Constipation ||| Hypothyroidism ||| Hypertension ||| Sinusitis ||| Acne Vulgaris ||| Cardiomyopathies
	CHEMBL716	D003924	QUETIAPINE	Diabetes Mellitus, Type 2	0	0.13016	D002386 ||| D012559 ||| D003863 ||| D003248 ||| D007037 ||| D006973 ||| D012852 ||| D000152 ||| D009202	Cataract ||| Schizophrenia ||| Depression ||| Constipation ||| Hypothyroidism ||| Hypertension ||| Sinusitis ||| Acne Vulgaris ||| Cardiomyopathies
	CHEMBL716	D000544	QUETIAPINE	Alzheimer Disease	0	0.092034	D002386 ||| D012559 ||| D003863 ||| D003248 ||| D007037 ||| D006973 ||| D012852 ||| D000152 ||| D009202	Cataract ||| Schizophrenia ||| Depression ||| Constipation ||| Hypothyroidism ||| Hypertension ||| Sinusitis ||| Acne Vulgaris ||| Cardiomyopathies
	CHEMBL716	D004827	QUETIAPINE	Epilepsy	0	0.0469039	D007022 ||| D000380 ||| D002386 ||| D012559 ||| D003863 ||| D013575 ||| D003680 ||| D003248 ||| D007037 ||| D004415 ||| D006973 ||| D012852 ||| D000152 ||| D009202 ||| D005076	Hypotension ||| Agranulocytosis ||| Cataract ||| Schizophrenia ||| Depression ||| Syncope ||| Deglutition Disorders ||| Constipation ||| Hypothyroidism ||| Dyspepsia ||| Hypertension ||| Sinusitis ||| Acne Vulgaris ||| Cardiomyopathies ||| Exanthema
	CHEMBL716	D005901	QUETIAPINE	Glaucoma	0	0.028752	D007022 ||| D000380 ||| D002386 ||| D012559 ||| D003863 ||| D013575 ||| D003680 ||| D003248 ||| D007037 ||| D004415 ||| D006973 ||| D012852 ||| D000152 ||| D009202 ||| D005076	Hypotension ||| Agranulocytosis ||| Cataract ||| Schizophrenia ||| Depression ||| Syncope ||| Deglutition Disorders ||| Constipation ||| Hypothyroidism ||| Dyspepsia ||| Hypertension ||| Sinusitis ||| Acne Vulgaris ||| Cardiomyopathies ||| Exanthema
	CHEMBL716	D051436	QUETIAPINE	Renal Insufficiency, Chronic	0	0.111998	D002386 ||| D012559 ||| D003863 ||| D003248 ||| D007037 ||| D006973 ||| D012852 ||| D000152 ||| D009202	Cataract ||| Schizophrenia ||| Depression ||| Constipation ||| Hypothyroidism ||| Hypertension ||| Sinusitis ||| Acne Vulgaris ||| Cardiomyopathies
	CHEMBL716	D013167	QUETIAPINE	Spondylitis, Ankylosing	0	0.0509827	D002386 ||| D012559 ||| D003863 ||| D003248 ||| D007037 ||| D006973 ||| D012852 ||| D000152 ||| D009202	Cataract ||| Schizophrenia ||| Depression ||| Constipation ||| Hypothyroidism ||| Hypertension ||| Sinusitis ||| Acne Vulgaris ||| Cardiomyopathies
	CHEMBL716	D003863	QUETIAPINE	Depression	1	0.161854	D007022 ||| D000380 ||| D002386 ||| D012559 ||| D013575 ||| D003680 ||| D003248 ||| D007037 ||| D004415 ||| D006973 ||| D012852 ||| D000152 ||| D009202 ||| D005076	Hypotension ||| Agranulocytosis ||| Cataract ||| Schizophrenia ||| Syncope ||| Deglutition Disorders ||| Constipation ||| Hypothyroidism ||| Dyspepsia ||| Hypertension ||| Sinusitis ||| Acne Vulgaris ||| Cardiomyopathies ||| Exanthema
	CHEMBL716	D010003	QUETIAPINE	Osteoarthritis	0	0.0974903	D007022 ||| D000380 ||| D002386 ||| D012559 ||| D003863 ||| D013575 ||| D003680 ||| D003248 ||| D007037 ||| D004415 ||| D006973 ||| D012852 ||| D000152 ||| D009202 ||| D005076	Hypotension ||| Agranulocytosis ||| Cataract ||| Schizophrenia ||| Depression ||| Syncope ||| Deglutition Disorders ||| Constipation ||| Hypothyroidism ||| Dyspepsia ||| Hypertension ||| Sinusitis ||| Acne Vulgaris ||| Cardiomyopathies ||| Exanthema
	CHEMBL716	D000419	QUETIAPINE	Albuminuria	0	0.042117	D002386 ||| D012559 ||| D003863 ||| D003248 ||| D007037 ||| D006973 ||| D012852 ||| D000152 ||| D009202	Cataract ||| Schizophrenia ||| Depression ||| Constipation ||| Hypothyroidism ||| Hypertension ||| Sinusitis ||| Acne Vulgaris ||| Cardiomyopathies
	CHEMBL716	D001281	QUETIAPINE	Atrial Fibrillation	0	0.0583926	D007022 ||| D000380 ||| D002386 ||| D012559 ||| D003863 ||| D013575 ||| D003680 ||| D003248 ||| D007037 ||| D004415 ||| D006973 ||| D012852 ||| D000152 ||| D009202 ||| D005076	Hypotension ||| Agranulocytosis ||| Cataract ||| Schizophrenia ||| Depression ||| Syncope ||| Deglutition Disorders ||| Constipation ||| Hypothyroidism ||| Dyspepsia ||| Hypertension ||| Sinusitis ||| Acne Vulgaris ||| Cardiomyopathies ||| Exanthema
	CHEMBL716	D006973	QUETIAPINE	Hypertension	1	0.0692385	D007022 ||| D000380 ||| D002386 ||| D012559 ||| D003863 ||| D013575 ||| D003680 ||| D003248 ||| D007037 ||| D004415 ||| D012852 ||| D000152 ||| D009202 ||| D005076	Hypotension ||| Agranulocytosis ||| Cataract ||| Schizophrenia ||| Depression ||| Syncope ||| Deglutition Disorders ||| Constipation ||| Hypothyroidism ||| Dyspepsia ||| Sinusitis ||| Acne Vulgaris ||| Cardiomyopathies ||| Exanthema
	CHEMBL716	D006327	QUETIAPINE	Heart Block	0	0.0383044	D007022 ||| D000380 ||| D002386 ||| D012559 ||| D003863 ||| D013575 ||| D003680 ||| D003248 ||| D007037 ||| D004415 ||| D006973 ||| D012852 ||| D000152 ||| D009202 ||| D005076	Hypotension ||| Agranulocytosis ||| Cataract ||| Schizophrenia ||| Depression ||| Syncope ||| Deglutition Disorders ||| Constipation ||| Hypothyroidism ||| Dyspepsia ||| Hypertension ||| Sinusitis ||| Acne Vulgaris ||| Cardiomyopathies ||| Exanthema
	CHEMBL716	D055623	QUETIAPINE	Keratosis, Actinic	0	0.146603	D007022 ||| D000380 ||| D002386 ||| D012559 ||| D003863 ||| D013575 ||| D003680 ||| D003248 ||| D007037 ||| D004415 ||| D006973 ||| D012852 ||| D000152 ||| D009202 ||| D005076	Hypotension ||| Agranulocytosis ||| Cataract ||| Schizophrenia ||| Depression ||| Syncope ||| Deglutition Disorders ||| Constipation ||| Hypothyroidism ||| Dyspepsia ||| Hypertension ||| Sinusitis ||| Acne Vulgaris ||| Cardiomyopathies ||| Exanthema
	CHEMBL716	D001991	QUETIAPINE	Bronchitis	0	0.108928	D007022 ||| D000380 ||| D002386 ||| D012559 ||| D003863 ||| D013575 ||| D003680 ||| D003248 ||| D007037 ||| D004415 ||| D006973 ||| D012852 ||| D000152 ||| D009202 ||| D005076	Hypotension ||| Agranulocytosis ||| Cataract ||| Schizophrenia ||| Depression ||| Syncope ||| Deglutition Disorders ||| Constipation ||| Hypothyroidism ||| Dyspepsia ||| Hypertension ||| Sinusitis ||| Acne Vulgaris ||| Cardiomyopathies ||| Exanthema
	CHEMBL716	D008175	QUETIAPINE	Lung Neoplasms	0	0.141931	D007022 ||| D000380 ||| D002386 ||| D012559 ||| D003863 ||| D013575 ||| D003680 ||| D003248 ||| D007037 ||| D004415 ||| D006973 ||| D012852 ||| D000152 ||| D009202 ||| D005076	Hypotension ||| Agranulocytosis ||| Cataract ||| Schizophrenia ||| Depression ||| Syncope ||| Deglutition Disorders ||| Constipation ||| Hypothyroidism ||| Dyspepsia ||| Hypertension ||| Sinusitis ||| Acne Vulgaris ||| Cardiomyopathies ||| Exanthema
	CHEMBL716	D008545	QUETIAPINE	Melanoma	0	0.028998	D007022 ||| D000380 ||| D002386 ||| D012559 ||| D003863 ||| D013575 ||| D003680 ||| D003248 ||| D007037 ||| D004415 ||| D006973 ||| D012852 ||| D000152 ||| D009202 ||| D005076	Hypotension ||| Agranulocytosis ||| Cataract ||| Schizophrenia ||| Depression ||| Syncope ||| Deglutition Disorders ||| Constipation ||| Hypothyroidism ||| Dyspepsia ||| Hypertension ||| Sinusitis ||| Acne Vulgaris ||| Cardiomyopathies ||| Exanthema
	CHEMBL716	D008228	QUETIAPINE	Lymphoma, Non-Hodgkin	0	0.103616	D007022 ||| D000380 ||| D002386 ||| D012559 ||| D003863 ||| D013575 ||| D003680 ||| D003248 ||| D007037 ||| D004415 ||| D006973 ||| D012852 ||| D000152 ||| D009202 ||| D005076	Hypotension ||| Agranulocytosis ||| Cataract ||| Schizophrenia ||| Depression ||| Syncope ||| Deglutition Disorders ||| Constipation ||| Hypothyroidism ||| Dyspepsia ||| Hypertension ||| Sinusitis ||| Acne Vulgaris ||| Cardiomyopathies ||| Exanthema
	CHEMBL716	D002294	QUETIAPINE	Carcinoma, Squamous Cell	0	0.0551605	D007022 ||| D000380 ||| D002386 ||| D012559 ||| D003863 ||| D013575 ||| D003680 ||| D003248 ||| D007037 ||| D004415 ||| D006973 ||| D012852 ||| D000152 ||| D009202 ||| D005076	Hypotension ||| Agranulocytosis ||| Cataract ||| Schizophrenia ||| Depression ||| Syncope ||| Deglutition Disorders ||| Constipation ||| Hypothyroidism ||| Dyspepsia ||| Hypertension ||| Sinusitis ||| Acne Vulgaris ||| Cardiomyopathies ||| Exanthema
	CHEMBL716	D002349	QUETIAPINE	Carpal Tunnel Syndrome	0	0.0795431	D007022 ||| D000380 ||| D002386 ||| D012559 ||| D003863 ||| D013575 ||| D003680 ||| D003248 ||| D007037 ||| D004415 ||| D006973 ||| D012852 ||| D000152 ||| D009202 ||| D005076	Hypotension ||| Agranulocytosis ||| Cataract ||| Schizophrenia ||| Depression ||| Syncope ||| Deglutition Disorders ||| Constipation ||| Hypothyroidism ||| Dyspepsia ||| Hypertension ||| Sinusitis ||| Acne Vulgaris ||| Cardiomyopathies ||| Exanthema
	CHEMBL716	D016883	QUETIAPINE	Diabetic Ketoacidosis	0	0.0252633	D007022 ||| D000380 ||| D002386 ||| D012559 ||| D003863 ||| D013575 ||| D003680 ||| D003248 ||| D007037 ||| D004415 ||| D006973 ||| D012852 ||| D000152 ||| D009202 ||| D005076	Hypotension ||| Agranulocytosis ||| Cataract ||| Schizophrenia ||| Depression ||| Syncope ||| Deglutition Disorders ||| Constipation ||| Hypothyroidism ||| Dyspepsia ||| Hypertension ||| Sinusitis ||| Acne Vulgaris ||| Cardiomyopathies ||| Exanthema
	CHEMBL716	D001749	QUETIAPINE	Urinary Bladder Neoplasms	0	0.0331523	D007022 ||| D000380 ||| D002386 ||| D012559 ||| D003863 ||| D013575 ||| D003680 ||| D003248 ||| D007037 ||| D004415 ||| D006973 ||| D012852 ||| D000152 ||| D009202 ||| D005076	Hypotension ||| Agranulocytosis ||| Cataract ||| Schizophrenia ||| Depression ||| Syncope ||| Deglutition Disorders ||| Constipation ||| Hypothyroidism ||| Dyspepsia ||| Hypertension ||| Sinusitis ||| Acne Vulgaris ||| Cardiomyopathies ||| Exanthema
	CHEMBL716	D007889	QUETIAPINE	Leiomyoma	0	0.0752397	D007022 ||| D000380 ||| D002386 ||| D012559 ||| D003863 ||| D013575 ||| D003680 ||| D003248 ||| D007037 ||| D004415 ||| D006973 ||| D012852 ||| D000152 ||| D009202 ||| D005076	Hypotension ||| Agranulocytosis ||| Cataract ||| Schizophrenia ||| Depression ||| Syncope ||| Deglutition Disorders ||| Constipation ||| Hypothyroidism ||| Dyspepsia ||| Hypertension ||| Sinusitis ||| Acne Vulgaris ||| Cardiomyopathies ||| Exanthema
	CHEMBL716	D018798	QUETIAPINE	Anemia, Iron-Deficiency	0	0.0334463	D007022 ||| D000380 ||| D002386 ||| D012559 ||| D003863 ||| D013575 ||| D003680 ||| D003248 ||| D007037 ||| D004415 ||| D006973 ||| D012852 ||| D000152 ||| D009202 ||| D005076	Hypotension ||| Agranulocytosis ||| Cataract ||| Schizophrenia ||| Depression ||| Syncope ||| Deglutition Disorders ||| Constipation ||| Hypothyroidism ||| Dyspepsia ||| Hypertension ||| Sinusitis ||| Acne Vulgaris ||| Cardiomyopathies ||| Exanthema
	CHEMBL716	D000380	QUETIAPINE	Agranulocytosis	1	0.0189854	D007022 ||| D002386 ||| D012559 ||| D003863 ||| D013575 ||| D003680 ||| D003248 ||| D004415 ||| D006973 ||| D012852 ||| D000152 ||| D009202 ||| D005076	Hypotension ||| Cataract ||| Schizophrenia ||| Depression ||| Syncope ||| Deglutition Disorders ||| Constipation ||| Dyspepsia ||| Hypertension ||| Sinusitis ||| Acne Vulgaris ||| Cardiomyopathies ||| Exanthema
	CHEMBL716	D012893	QUETIAPINE	Sleep Wake Disorders	0	0.101287	D007022 ||| D000380 ||| D002386 ||| D012559 ||| D003863 ||| D013575 ||| D003680 ||| D003248 ||| D007037 ||| D004415 ||| D006973 ||| D012852 ||| D000152 ||| D009202 ||| D005076	Hypotension ||| Agranulocytosis ||| Cataract ||| Schizophrenia ||| Depression ||| Syncope ||| Deglutition Disorders ||| Constipation ||| Hypothyroidism ||| Dyspepsia ||| Hypertension ||| Sinusitis ||| Acne Vulgaris ||| Cardiomyopathies ||| Exanthema
	CHEMBL716	D006429	QUETIAPINE	Hemiplegia	0	0.0537363	D007022 ||| D000380 ||| D002386 ||| D012559 ||| D003863 ||| D013575 ||| D003680 ||| D003248 ||| D004415 ||| D006973 ||| D012852 ||| D000152 ||| D009202 ||| D005076	Hypotension ||| Agranulocytosis ||| Cataract ||| Schizophrenia ||| Depression ||| Syncope ||| Deglutition Disorders ||| Constipation ||| Dyspepsia ||| Hypertension ||| Sinusitis ||| Acne Vulgaris ||| Cardiomyopathies ||| Exanthema
	CHEMBL716	D011655	QUETIAPINE	Pulmonary Embolism	0	0.0361444	D007022 ||| D000380 ||| D002386 ||| D012559 ||| D003863 ||| D013575 ||| D003680 ||| D003248 ||| D007037 ||| D004415 ||| D006973 ||| D012852 ||| D000152 ||| D009202 ||| D005076	Hypotension ||| Agranulocytosis ||| Cataract ||| Schizophrenia ||| Depression ||| Syncope ||| Deglutition Disorders ||| Constipation ||| Hypothyroidism ||| Dyspepsia ||| Hypertension ||| Sinusitis ||| Acne Vulgaris ||| Cardiomyopathies ||| Exanthema
	CHEMBL716	D009202	QUETIAPINE	Cardiomyopathies	1	0.0303238	D007022 ||| D000380 ||| D002386 ||| D012559 ||| D003863 ||| D013575 ||| D003680 ||| D003248 ||| D007037 ||| D004415 ||| D006973 ||| D012852 ||| D000152 ||| D005076	Hypotension ||| Agranulocytosis ||| Cataract ||| Schizophrenia ||| Depression ||| Syncope ||| Deglutition Disorders ||| Constipation ||| Hypothyroidism ||| Dyspepsia ||| Hypertension ||| Sinusitis ||| Acne Vulgaris ||| Exanthema
	CHEMBL716	D013345	QUETIAPINE	Subarachnoid Hemorrhage	0	0.0533204	D007022 ||| D000380 ||| D002386 ||| D012559 ||| D003863 ||| D013575 ||| D003680 ||| D003248 ||| D007037 ||| D004415 ||| D006973 ||| D012852 ||| D000152 ||| D009202 ||| D005076	Hypotension ||| Agranulocytosis ||| Cataract ||| Schizophrenia ||| Depression ||| Syncope ||| Deglutition Disorders ||| Constipation ||| Hypothyroidism ||| Dyspepsia ||| Hypertension ||| Sinusitis ||| Acne Vulgaris ||| Cardiomyopathies ||| Exanthema
	CHEMBL716	D002543	QUETIAPINE	Cerebral Hemorrhage	0	0.0448621	D007022 ||| D000380 ||| D002386 ||| D012559 ||| D003863 ||| D013575 ||| D003680 ||| D003248 ||| D007037 ||| D004415 ||| D006973 ||| D012852 ||| D000152 ||| D009202 ||| D005076	Hypotension ||| Agranulocytosis ||| Cataract ||| Schizophrenia ||| Depression ||| Syncope ||| Deglutition Disorders ||| Constipation ||| Hypothyroidism ||| Dyspepsia ||| Hypertension ||| Sinusitis ||| Acne Vulgaris ||| Cardiomyopathies ||| Exanthema
	CHEMBL716	D002544	QUETIAPINE	Cerebral Infarction	0	0.135649	D007022 ||| D000380 ||| D002386 ||| D012559 ||| D003863 ||| D013575 ||| D003680 ||| D003248 ||| D004415 ||| D006973 ||| D012852 ||| D000152 ||| D009202 ||| D005076	Hypotension ||| Agranulocytosis ||| Cataract ||| Schizophrenia ||| Depression ||| Syncope ||| Deglutition Disorders ||| Constipation ||| Dyspepsia ||| Hypertension ||| Sinusitis ||| Acne Vulgaris ||| Cardiomyopathies ||| Exanthema
	CHEMBL716	D050197	QUETIAPINE	Arteriosclerosis	0	0.0699661	D007022 ||| D000380 ||| D002386 ||| D012559 ||| D003863 ||| D013575 ||| D003680 ||| D003248 ||| D007037 ||| D004415 ||| D006973 ||| D012852 ||| D000152 ||| D009202 ||| D005076	Hypotension ||| Agranulocytosis ||| Cataract ||| Schizophrenia ||| Depression ||| Syncope ||| Deglutition Disorders ||| Constipation ||| Hypothyroidism ||| Dyspepsia ||| Hypertension ||| Sinusitis ||| Acne Vulgaris ||| Cardiomyopathies ||| Exanthema
	CHEMBL716	D010689	QUETIAPINE	Phlebitis	0	0.0158089	D007022 ||| D000380 ||| D002386 ||| D012559 ||| D003863 ||| D013575 ||| D003680 ||| D003248 ||| D004415 ||| D006973 ||| D012852 ||| D000152 ||| D009202 ||| D005076	Hypotension ||| Agranulocytosis ||| Cataract ||| Schizophrenia ||| Depression ||| Syncope ||| Deglutition Disorders ||| Constipation ||| Dyspepsia ||| Hypertension ||| Sinusitis ||| Acne Vulgaris ||| Cardiomyopathies ||| Exanthema
	CHEMBL716	D006484	QUETIAPINE	Hemorrhoids	0	0.051651	D007022 ||| D000380 ||| D002386 ||| D012559 ||| D003863 ||| D013575 ||| D003680 ||| D003248 ||| D007037 ||| D004415 ||| D006973 ||| D012852 ||| D000152 ||| D009202 ||| D005076	Hypotension ||| Agranulocytosis ||| Cataract ||| Schizophrenia ||| Depression ||| Syncope ||| Deglutition Disorders ||| Constipation ||| Hypothyroidism ||| Dyspepsia ||| Hypertension ||| Sinusitis ||| Acne Vulgaris ||| Cardiomyopathies ||| Exanthema
	CHEMBL716	D007022	QUETIAPINE	Hypotension	1	0.13132	D000380 ||| D002386 ||| D012559 ||| D003863 ||| D013575 ||| D003680 ||| D003248 ||| D004415 ||| D006973 ||| D012852 ||| D000152 ||| D009202 ||| D005076	Agranulocytosis ||| Cataract ||| Schizophrenia ||| Depression ||| Syncope ||| Deglutition Disorders ||| Constipation ||| Dyspepsia ||| Hypertension ||| Sinusitis ||| Acne Vulgaris ||| Cardiomyopathies ||| Exanthema
	CHEMBL716	D012852	QUETIAPINE	Sinusitis	1	0.0655237	D007022 ||| D000380 ||| D002386 ||| D012559 ||| D003863 ||| D013575 ||| D003680 ||| D003248 ||| D007037 ||| D004415 ||| D006973 ||| D000152 ||| D009202 ||| D005076	Hypotension ||| Agranulocytosis ||| Cataract ||| Schizophrenia ||| Depression ||| Syncope ||| Deglutition Disorders ||| Constipation ||| Hypothyroidism ||| Dyspepsia ||| Hypertension ||| Acne Vulgaris ||| Cardiomyopathies ||| Exanthema
	CHEMBL716	D010996	QUETIAPINE	Pleural Effusion	0	0.0715369	D007022 ||| D000380 ||| D002386 ||| D012559 ||| D003863 ||| D013575 ||| D003680 ||| D003248 ||| D004415 ||| D006973 ||| D012852 ||| D000152 ||| D009202 ||| D005076	Hypotension ||| Agranulocytosis ||| Cataract ||| Schizophrenia ||| Depression ||| Syncope ||| Deglutition Disorders ||| Constipation ||| Dyspepsia ||| Hypertension ||| Sinusitis ||| Acne Vulgaris ||| Cardiomyopathies ||| Exanthema
	CHEMBL716	D011030	QUETIAPINE	Pneumothorax	0	0.0559087	D007022 ||| D000380 ||| D002386 ||| D012559 ||| D003863 ||| D013575 ||| D003680 ||| D003248 ||| D007037 ||| D004415 ||| D006973 ||| D012852 ||| D000152 ||| D009202 ||| D005076	Hypotension ||| Agranulocytosis ||| Cataract ||| Schizophrenia ||| Depression ||| Syncope ||| Deglutition Disorders ||| Constipation ||| Hypothyroidism ||| Dyspepsia ||| Hypertension ||| Sinusitis ||| Acne Vulgaris ||| Cardiomyopathies ||| Exanthema
	CHEMBL716	D014060	QUETIAPINE	Tongue Diseases	0	0.0169124	D007022 ||| D000380 ||| D002386 ||| D012559 ||| D003863 ||| D013575 ||| D003680 ||| D003248 ||| D004415 ||| D006973 ||| D012852 ||| D000152 ||| D009202 ||| D005076	Hypotension ||| Agranulocytosis ||| Cataract ||| Schizophrenia ||| Depression ||| Syncope ||| Deglutition Disorders ||| Constipation ||| Dyspepsia ||| Hypertension ||| Sinusitis ||| Acne Vulgaris ||| Cardiomyopathies ||| Exanthema
	CHEMBL716	D004941	QUETIAPINE	Esophagitis	0	0.100666	D007022 ||| D000380 ||| D002386 ||| D012559 ||| D003863 ||| D013575 ||| D003680 ||| D003248 ||| D004415 ||| D006973 ||| D012852 ||| D000152 ||| D009202 ||| D005076	Hypotension ||| Agranulocytosis ||| Cataract ||| Schizophrenia ||| Depression ||| Syncope ||| Deglutition Disorders ||| Constipation ||| Dyspepsia ||| Hypertension ||| Sinusitis ||| Acne Vulgaris ||| Cardiomyopathies ||| Exanthema
	CHEMBL716	D013276	QUETIAPINE	Stomach Ulcer	0	0.588479	D007022 ||| D000380 ||| D002386 ||| D012559 ||| D003863 ||| D013575 ||| D003680 ||| D003248 ||| D007037 ||| D004415 ||| D006973 ||| D012852 ||| D000152 ||| D009202 ||| D005076	Hypotension ||| Agranulocytosis ||| Cataract ||| Schizophrenia ||| Depression ||| Syncope ||| Deglutition Disorders ||| Constipation ||| Hypothyroidism ||| Dyspepsia ||| Hypertension ||| Sinusitis ||| Acne Vulgaris ||| Cardiomyopathies ||| Exanthema
	CHEMBL716	D004415	QUETIAPINE	Dyspepsia	1	0.0339587	D007022 ||| D000380 ||| D002386 ||| D012559 ||| D003863 ||| D013575 ||| D003680 ||| D003248 ||| D006973 ||| D012852 ||| D000152 ||| D009202 ||| D005076	Hypotension ||| Agranulocytosis ||| Cataract ||| Schizophrenia ||| Depression ||| Syncope ||| Deglutition Disorders ||| Constipation ||| Hypertension ||| Sinusitis ||| Acne Vulgaris ||| Cardiomyopathies ||| Exanthema
	CHEMBL716	D002769	QUETIAPINE	Cholelithiasis	0	0.09748	D007022 ||| D000380 ||| D002386 ||| D012559 ||| D003863 ||| D013575 ||| D003680 ||| D003248 ||| D007037 ||| D004415 ||| D006973 ||| D012852 ||| D000152 ||| D009202 ||| D005076	Hypotension ||| Agranulocytosis ||| Cataract ||| Schizophrenia ||| Depression ||| Syncope ||| Deglutition Disorders ||| Constipation ||| Hypothyroidism ||| Dyspepsia ||| Hypertension ||| Sinusitis ||| Acne Vulgaris ||| Cardiomyopathies ||| Exanthema
	CHEMBL716	D002764	QUETIAPINE	Cholecystitis	0	0.0433268	D007022 ||| D000380 ||| D002386 ||| D012559 ||| D003863 ||| D013575 ||| D003680 ||| D003248 ||| D007037 ||| D004415 ||| D006973 ||| D012852 ||| D000152 ||| D009202 ||| D005076	Hypotension ||| Agranulocytosis ||| Cataract ||| Schizophrenia ||| Depression ||| Syncope ||| Deglutition Disorders ||| Constipation ||| Hypothyroidism ||| Dyspepsia ||| Hypertension ||| Sinusitis ||| Acne Vulgaris ||| Cardiomyopathies ||| Exanthema
	CHEMBL716	D010195	QUETIAPINE	Pancreatitis	0	0.0206282	D007022 ||| D000380 ||| D002386 ||| D012559 ||| D003863 ||| D013575 ||| D003680 ||| D003248 ||| D007037 ||| D004415 ||| D006973 ||| D012852 ||| D000152 ||| D009202 ||| D005076	Hypotension ||| Agranulocytosis ||| Cataract ||| Schizophrenia ||| Depression ||| Syncope ||| Deglutition Disorders ||| Constipation ||| Hypothyroidism ||| Dyspepsia ||| Hypertension ||| Sinusitis ||| Acne Vulgaris ||| Cardiomyopathies ||| Exanthema
	CHEMBL716	D008286	QUETIAPINE	Malabsorption Syndromes	0	0.0346708	D007022 ||| D000380 ||| D002386 ||| D012559 ||| D003863 ||| D013575 ||| D003680 ||| D003248 ||| D004415 ||| D006973 ||| D012852 ||| D000152 ||| D009202 ||| D005076	Hypotension ||| Agranulocytosis ||| Cataract ||| Schizophrenia ||| Depression ||| Syncope ||| Deglutition Disorders ||| Constipation ||| Dyspepsia ||| Hypertension ||| Sinusitis ||| Acne Vulgaris ||| Cardiomyopathies ||| Exanthema
	CHEMBL716	D002481	QUETIAPINE	Cellulitis	0	0.118542	D007022 ||| D000380 ||| D002386 ||| D012559 ||| D003863 ||| D013575 ||| D003680 ||| D003248 ||| D004415 ||| D006973 ||| D012852 ||| D000152 ||| D009202 ||| D005076	Hypotension ||| Agranulocytosis ||| Cataract ||| Schizophrenia ||| Depression ||| Syncope ||| Deglutition Disorders ||| Constipation ||| Dyspepsia ||| Hypertension ||| Sinusitis ||| Acne Vulgaris ||| Cardiomyopathies ||| Exanthema
	CHEMBL716	D011537	QUETIAPINE	Pruritus	0	0.00971984	D007022 ||| D000380 ||| D002386 ||| D012559 ||| D003863 ||| D013575 ||| D003680 ||| D003248 ||| D004415 ||| D006973 ||| D012852 ||| D000152 ||| D009202 ||| D005076	Hypotension ||| Agranulocytosis ||| Cataract ||| Schizophrenia ||| Depression ||| Syncope ||| Deglutition Disorders ||| Constipation ||| Dyspepsia ||| Hypertension ||| Sinusitis ||| Acne Vulgaris ||| Cardiomyopathies ||| Exanthema
	CHEMBL716	D008010	QUETIAPINE	Lichen Planus	0	0.335415	D007022 ||| D000380 ||| D002386 ||| D012559 ||| D003863 ||| D013575 ||| D003680 ||| D003248 ||| D007037 ||| D004415 ||| D006973 ||| D012852 ||| D000152 ||| D009202 ||| D005076	Hypotension ||| Agranulocytosis ||| Cataract ||| Schizophrenia ||| Depression ||| Syncope ||| Deglutition Disorders ||| Constipation ||| Hypothyroidism ||| Dyspepsia ||| Hypertension ||| Sinusitis ||| Acne Vulgaris ||| Cardiomyopathies ||| Exanthema
	CHEMBL716	D017492	QUETIAPINE	Keratosis, Seborrheic	0	0.045972	D007022 ||| D000380 ||| D002386 ||| D012559 ||| D003863 ||| D013575 ||| D003680 ||| D003248 ||| D007037 ||| D004415 ||| D006973 ||| D012852 ||| D000152 ||| D009202 ||| D005076	Hypotension ||| Agranulocytosis ||| Cataract ||| Schizophrenia ||| Depression ||| Syncope ||| Deglutition Disorders ||| Constipation ||| Hypothyroidism ||| Dyspepsia ||| Hypertension ||| Sinusitis ||| Acne Vulgaris ||| Cardiomyopathies ||| Exanthema
	CHEMBL716	D011704	QUETIAPINE	Pyelonephritis	0	0.0331441	D007022 ||| D000380 ||| D002386 ||| D012559 ||| D003863 ||| D013575 ||| D003680 ||| D003248 ||| D004415 ||| D006973 ||| D012852 ||| D000152 ||| D009202 ||| D005076	Hypotension ||| Agranulocytosis ||| Cataract ||| Schizophrenia ||| Depression ||| Syncope ||| Deglutition Disorders ||| Constipation ||| Dyspepsia ||| Hypertension ||| Sinusitis ||| Acne Vulgaris ||| Cardiomyopathies ||| Exanthema
	CHEMBL716	D058186	QUETIAPINE	Acute Kidney Injury	0	0.0630129	D007022 ||| D000380 ||| D002386 ||| D012559 ||| D003863 ||| D013575 ||| D003680 ||| D003248 ||| D004415 ||| D006973 ||| D012852 ||| D000152 ||| D009202 ||| D005076	Hypotension ||| Agranulocytosis ||| Cataract ||| Schizophrenia ||| Depression ||| Syncope ||| Deglutition Disorders ||| Constipation ||| Dyspepsia ||| Hypertension ||| Sinusitis ||| Acne Vulgaris ||| Cardiomyopathies ||| Exanthema
	CHEMBL716	D007676	QUETIAPINE	Kidney Failure, Chronic	0	0.0828929	D007022 ||| D000380 ||| D002386 ||| D012559 ||| D003863 ||| D013575 ||| D003680 ||| D003248 ||| D007037 ||| D004415 ||| D006973 ||| D012852 ||| D000152 ||| D009202 ||| D005076	Hypotension ||| Agranulocytosis ||| Cataract ||| Schizophrenia ||| Depression ||| Syncope ||| Deglutition Disorders ||| Constipation ||| Hypothyroidism ||| Dyspepsia ||| Hypertension ||| Sinusitis ||| Acne Vulgaris ||| Cardiomyopathies ||| Exanthema
	CHEMBL716	D003556	QUETIAPINE	Cystitis	0	0.0392502	D007022 ||| D000380 ||| D002386 ||| D012559 ||| D003863 ||| D013575 ||| D003680 ||| D003248 ||| D007037 ||| D004415 ||| D006973 ||| D012852 ||| D000152 ||| D009202 ||| D005076	Hypotension ||| Agranulocytosis ||| Cataract ||| Schizophrenia ||| Depression ||| Syncope ||| Deglutition Disorders ||| Constipation ||| Hypothyroidism ||| Dyspepsia ||| Hypertension ||| Sinusitis ||| Acne Vulgaris ||| Cardiomyopathies ||| Exanthema
	CHEMBL716	D011470	QUETIAPINE	Prostatic Hyperplasia	0	0.0131388	D007022 ||| D000380 ||| D002386 ||| D012559 ||| D003863 ||| D013575 ||| D003680 ||| D003248 ||| D007037 ||| D004415 ||| D006973 ||| D012852 ||| D000152 ||| D009202 ||| D005076	Hypotension ||| Agranulocytosis ||| Cataract ||| Schizophrenia ||| Depression ||| Syncope ||| Deglutition Disorders ||| Constipation ||| Hypothyroidism ||| Dyspepsia ||| Hypertension ||| Sinusitis ||| Acne Vulgaris ||| Cardiomyopathies ||| Exanthema
	CHEMBL716	D011472	QUETIAPINE	Prostatitis	0	0.0548685	D007022 ||| D000380 ||| D002386 ||| D012559 ||| D003863 ||| D013575 ||| D003680 ||| D003248 ||| D004415 ||| D006973 ||| D012852 ||| D000152 ||| D009202 ||| D005076	Hypotension ||| Agranulocytosis ||| Cataract ||| Schizophrenia ||| Depression ||| Syncope ||| Deglutition Disorders ||| Constipation ||| Dyspepsia ||| Hypertension ||| Sinusitis ||| Acne Vulgaris ||| Cardiomyopathies ||| Exanthema
	CHEMBL716	D005348	QUETIAPINE	Fibrocystic Breast Disease	0	0.0942632	D007022 ||| D000380 ||| D002386 ||| D012559 ||| D003863 ||| D013575 ||| D003680 ||| D003248 ||| D004415 ||| D006973 ||| D012852 ||| D000152 ||| D009202 ||| D005076	Hypotension ||| Agranulocytosis ||| Cataract ||| Schizophrenia ||| Depression ||| Syncope ||| Deglutition Disorders ||| Constipation ||| Dyspepsia ||| Hypertension ||| Sinusitis ||| Acne Vulgaris ||| Cardiomyopathies ||| Exanthema
	CHEMBL716	D006177	QUETIAPINE	Gynecomastia	0	0.0636755	D007022 ||| D000380 ||| D002386 ||| D012559 ||| D003863 ||| D013575 ||| D003680 ||| D003248 ||| D007037 ||| D004415 ||| D006973 ||| D012852 ||| D000152 ||| D009202 ||| D005076	Hypotension ||| Agranulocytosis ||| Cataract ||| Schizophrenia ||| Depression ||| Syncope ||| Deglutition Disorders ||| Constipation ||| Hypothyroidism ||| Dyspepsia ||| Hypertension ||| Sinusitis ||| Acne Vulgaris ||| Cardiomyopathies ||| Exanthema
	CHEMBL716	D004715	QUETIAPINE	Endometriosis	0	0.0514571	D007022 ||| D000380 ||| D002386 ||| D012559 ||| D003863 ||| D013575 ||| D003680 ||| D003248 ||| D007037 ||| D004415 ||| D006973 ||| D012852 ||| D000152 ||| D009202 ||| D005076	Hypotension ||| Agranulocytosis ||| Cataract ||| Schizophrenia ||| Depression ||| Syncope ||| Deglutition Disorders ||| Constipation ||| Hypothyroidism ||| Dyspepsia ||| Hypertension ||| Sinusitis ||| Acne Vulgaris ||| Cardiomyopathies ||| Exanthema
	CHEMBL716	D003680	QUETIAPINE	Deglutition Disorders	1	0.0288661	D007022 ||| D000380 ||| D002386 ||| D012559 ||| D003863 ||| D013575 ||| D003248 ||| D004415 ||| D006973 ||| D012852 ||| D000152 ||| D009202 ||| D005076	Hypotension ||| Agranulocytosis ||| Cataract ||| Schizophrenia ||| Depression ||| Syncope ||| Constipation ||| Dyspepsia ||| Hypertension ||| Sinusitis ||| Acne Vulgaris ||| Cardiomyopathies ||| Exanthema
	CHEMBL716	D001201	QUETIAPINE	Ascites	0	0.0287883	D007022 ||| D000380 ||| D002386 ||| D012559 ||| D003863 ||| D013575 ||| D003680 ||| D003248 ||| D004415 ||| D006973 ||| D012852 ||| D000152 ||| D009202 ||| D005076	Hypotension ||| Agranulocytosis ||| Cataract ||| Schizophrenia ||| Depression ||| Syncope ||| Deglutition Disorders ||| Constipation ||| Dyspepsia ||| Hypertension ||| Sinusitis ||| Acne Vulgaris ||| Cardiomyopathies ||| Exanthema
	CHEMBL716	D005076	QUETIAPINE	Exanthema	1	0.0441855	D007022 ||| D000380 ||| D002386 ||| D012559 ||| D003863 ||| D013575 ||| D003680 ||| D003248 ||| D004415 ||| D006973 ||| D012852 ||| D000152 ||| D009202	Hypotension ||| Agranulocytosis ||| Cataract ||| Schizophrenia ||| Depression ||| Syncope ||| Deglutition Disorders ||| Constipation ||| Dyspepsia ||| Hypertension ||| Sinusitis ||| Acne Vulgaris ||| Cardiomyopathies
	CHEMBL716	D014717	QUETIAPINE	Vertigo	0	0.0294301	D007022 ||| D000380 ||| D002386 ||| D012559 ||| D003863 ||| D013575 ||| D003680 ||| D003248 ||| D007037 ||| D004415 ||| D006973 ||| D012852 ||| D000152 ||| D009202 ||| D005076	Hypotension ||| Agranulocytosis ||| Cataract ||| Schizophrenia ||| Depression ||| Syncope ||| Deglutition Disorders ||| Constipation ||| Hypothyroidism ||| Dyspepsia ||| Hypertension ||| Sinusitis ||| Acne Vulgaris ||| Cardiomyopathies ||| Exanthema
	CHEMBL716	D013575	QUETIAPINE	Syncope	1	0.104955	D007022 ||| D000380 ||| D002386 ||| D012559 ||| D003863 ||| D003680 ||| D003248 ||| D004415 ||| D006973 ||| D012852 ||| D000152 ||| D009202 ||| D005076	Hypotension ||| Agranulocytosis ||| Cataract ||| Schizophrenia ||| Depression ||| Deglutition Disorders ||| Constipation ||| Dyspepsia ||| Hypertension ||| Sinusitis ||| Acne Vulgaris ||| Cardiomyopathies ||| Exanthema
	CHEMBL716	D007766	QUETIAPINE	Lacrimal Apparatus Diseases	0	0.0537819	D007022 ||| D000380 ||| D002386 ||| D012559 ||| D003863 ||| D013575 ||| D003680 ||| D003248 ||| D004415 ||| D006973 ||| D012852 ||| D000152 ||| D009202 ||| D005076	Hypotension ||| Agranulocytosis ||| Cataract ||| Schizophrenia ||| Depression ||| Syncope ||| Deglutition Disorders ||| Constipation ||| Dyspepsia ||| Hypertension ||| Sinusitis ||| Acne Vulgaris ||| Cardiomyopathies ||| Exanthema
	CHEMBL716	D006471	QUETIAPINE	Gastrointestinal Hemorrhage	0	0.0549545	D007022 ||| D000380 ||| D002386 ||| D012559 ||| D003863 ||| D013575 ||| D003680 ||| D003248 ||| D004415 ||| D006973 ||| D012852 ||| D000152 ||| D009202 ||| D005076	Hypotension ||| Agranulocytosis ||| Cataract ||| Schizophrenia ||| Depression ||| Syncope ||| Deglutition Disorders ||| Constipation ||| Dyspepsia ||| Hypertension ||| Sinusitis ||| Acne Vulgaris ||| Cardiomyopathies ||| Exanthema
	CHEMBL716	D010437	QUETIAPINE	Peptic Ulcer	0	0.0730087	D007022 ||| D000380 ||| D002386 ||| D012559 ||| D003863 ||| D013575 ||| D003680 ||| D003248 ||| D007037 ||| D004415 ||| D006973 ||| D012852 ||| D000152 ||| D009202 ||| D005076	Hypotension ||| Agranulocytosis ||| Cataract ||| Schizophrenia ||| Depression ||| Syncope ||| Deglutition Disorders ||| Constipation ||| Hypothyroidism ||| Dyspepsia ||| Hypertension ||| Sinusitis ||| Acne Vulgaris ||| Cardiomyopathies ||| Exanthema
	CHEMBL716	D005921	QUETIAPINE	Glomerulonephritis	0	0.0262706	D007022 ||| D000380 ||| D002386 ||| D012559 ||| D003863 ||| D013575 ||| D003680 ||| D003248 ||| D007037 ||| D004415 ||| D006973 ||| D012852 ||| D000152 ||| D009202 ||| D005076	Hypotension ||| Agranulocytosis ||| Cataract ||| Schizophrenia ||| Depression ||| Syncope ||| Deglutition Disorders ||| Constipation ||| Hypothyroidism ||| Dyspepsia ||| Hypertension ||| Sinusitis ||| Acne Vulgaris ||| Cardiomyopathies ||| Exanthema
	CHEMBL716	D006333	QUETIAPINE	Heart Failure	0	0.131508	D007022 ||| D000380 ||| D002386 ||| D012559 ||| D003863 ||| D013575 ||| D003680 ||| D003248 ||| D007037 ||| D004415 ||| D006973 ||| D012852 ||| D000152 ||| D009202 ||| D005076	Hypotension ||| Agranulocytosis ||| Cataract ||| Schizophrenia ||| Depression ||| Syncope ||| Deglutition Disorders ||| Constipation ||| Hypothyroidism ||| Dyspepsia ||| Hypertension ||| Sinusitis ||| Acne Vulgaris ||| Cardiomyopathies ||| Exanthema
	CHEMBL716	D006547	QUETIAPINE	Hernia	0	0.0708295	D007022 ||| D000380 ||| D002386 ||| D012559 ||| D003863 ||| D013575 ||| D003680 ||| D003248 ||| D007037 ||| D004415 ||| D006973 ||| D012852 ||| D000152 ||| D009202 ||| D005076	Hypotension ||| Agranulocytosis ||| Cataract ||| Schizophrenia ||| Depression ||| Syncope ||| Deglutition Disorders ||| Constipation ||| Hypothyroidism ||| Dyspepsia ||| Hypertension ||| Sinusitis ||| Acne Vulgaris ||| Cardiomyopathies ||| Exanthema
	CHEMBL716	D006689	QUETIAPINE	Hodgkin Disease	0	0.115182	D007022 ||| D000380 ||| D002386 ||| D012559 ||| D003863 ||| D013575 ||| D003680 ||| D003248 ||| D007037 ||| D004415 ||| D006973 ||| D012852 ||| D000152 ||| D009202 ||| D005076	Hypotension ||| Agranulocytosis ||| Cataract ||| Schizophrenia ||| Depression ||| Syncope ||| Deglutition Disorders ||| Constipation ||| Hypothyroidism ||| Dyspepsia ||| Hypertension ||| Sinusitis ||| Acne Vulgaris ||| Cardiomyopathies ||| Exanthema
	CHEMBL716	D008113	QUETIAPINE	Liver Neoplasms	0	0.023617	D007022 ||| D000380 ||| D002386 ||| D012559 ||| D003863 ||| D013575 ||| D003680 ||| D003248 ||| D007037 ||| D004415 ||| D006973 ||| D012852 ||| D000152 ||| D009202 ||| D005076	Hypotension ||| Agranulocytosis ||| Cataract ||| Schizophrenia ||| Depression ||| Syncope ||| Deglutition Disorders ||| Constipation ||| Hypothyroidism ||| Dyspepsia ||| Hypertension ||| Sinusitis ||| Acne Vulgaris ||| Cardiomyopathies ||| Exanthema
	CHEMBL716	D010051	QUETIAPINE	Ovarian Neoplasms	0	0.0185105	D007022 ||| D000380 ||| D002386 ||| D012559 ||| D003863 ||| D013575 ||| D003680 ||| D003248 ||| D007037 ||| D004415 ||| D006973 ||| D012852 ||| D000152 ||| D009202 ||| D005076	Hypotension ||| Agranulocytosis ||| Cataract ||| Schizophrenia ||| Depression ||| Syncope ||| Deglutition Disorders ||| Constipation ||| Hypothyroidism ||| Dyspepsia ||| Hypertension ||| Sinusitis ||| Acne Vulgaris ||| Cardiomyopathies ||| Exanthema
	CHEMBL716	D011471	QUETIAPINE	Prostatic Neoplasms	0	0.00904185	D007022 ||| D000380 ||| D002386 ||| D012559 ||| D003863 ||| D013575 ||| D003680 ||| D003248 ||| D007037 ||| D004415 ||| D006973 ||| D012852 ||| D000152 ||| D009202 ||| D005076	Hypotension ||| Agranulocytosis ||| Cataract ||| Schizophrenia ||| Depression ||| Syncope ||| Deglutition Disorders ||| Constipation ||| Hypothyroidism ||| Dyspepsia ||| Hypertension ||| Sinusitis ||| Acne Vulgaris ||| Cardiomyopathies ||| Exanthema
	CHEMBL716	D000647	QUETIAPINE	Amnesia	0	0.181475	D007022 ||| D000380 ||| D002386 ||| D012559 ||| D003863 ||| D013575 ||| D003680 ||| D003248 ||| D007037 ||| D004415 ||| D006973 ||| D012852 ||| D000152 ||| D009202 ||| D005076	Hypotension ||| Agranulocytosis ||| Cataract ||| Schizophrenia ||| Depression ||| Syncope ||| Deglutition Disorders ||| Constipation ||| Hypothyroidism ||| Dyspepsia ||| Hypertension ||| Sinusitis ||| Acne Vulgaris ||| Cardiomyopathies ||| Exanthema
	CHEMBL716	D007951	QUETIAPINE	Leukemia, Myeloid	0	0.0672668	D007022 ||| D000380 ||| D002386 ||| D012559 ||| D003863 ||| D013575 ||| D003680 ||| D003248 ||| D004415 ||| D006973 ||| D012852 ||| D000152 ||| D009202 ||| D005076	Hypotension ||| Agranulocytosis ||| Cataract ||| Schizophrenia ||| Depression ||| Syncope ||| Deglutition Disorders ||| Constipation ||| Dyspepsia ||| Hypertension ||| Sinusitis ||| Acne Vulgaris ||| Cardiomyopathies ||| Exanthema
	CHEMBL716	D000152	QUETIAPINE	Acne Vulgaris	1	0.0595122	D007022 ||| D000380 ||| D002386 ||| D012559 ||| D003863 ||| D013575 ||| D003680 ||| D003248 ||| D007037 ||| D004415 ||| D006973 ||| D012852 ||| D009202 ||| D005076	Hypotension ||| Agranulocytosis ||| Cataract ||| Schizophrenia ||| Depression ||| Syncope ||| Deglutition Disorders ||| Constipation ||| Hypothyroidism ||| Dyspepsia ||| Hypertension ||| Sinusitis ||| Cardiomyopathies ||| Exanthema
	CHEMBL716	D000740	QUETIAPINE	Anemia	0	0.0186713	D007022 ||| D000380 ||| D002386 ||| D012559 ||| D003863 ||| D013575 ||| D003680 ||| D003248 ||| D007037 ||| D004415 ||| D006973 ||| D012852 ||| D000152 ||| D009202 ||| D005076	Hypotension ||| Agranulocytosis ||| Cataract ||| Schizophrenia ||| Depression ||| Syncope ||| Deglutition Disorders ||| Constipation ||| Hypothyroidism ||| Dyspepsia ||| Hypertension ||| Sinusitis ||| Acne Vulgaris ||| Cardiomyopathies ||| Exanthema
	CHEMBL716	D001064	QUETIAPINE	Appendicitis	0	0.0308277	D007022 ||| D000380 ||| D002386 ||| D012559 ||| D003863 ||| D013575 ||| D003680 ||| D003248 ||| D007037 ||| D004415 ||| D006973 ||| D012852 ||| D000152 ||| D009202 ||| D005076	Hypotension ||| Agranulocytosis ||| Cataract ||| Schizophrenia ||| Depression ||| Syncope ||| Deglutition Disorders ||| Constipation ||| Hypothyroidism ||| Dyspepsia ||| Hypertension ||| Sinusitis ||| Acne Vulgaris ||| Cardiomyopathies ||| Exanthema
	CHEMBL716	D003248	QUETIAPINE	Constipation	1	0.047091	D007022 ||| D000380 ||| D002386 ||| D012559 ||| D003863 ||| D013575 ||| D003680 ||| D007037 ||| D004415 ||| D006973 ||| D012852 ||| D000152 ||| D009202 ||| D005076	Hypotension ||| Agranulocytosis ||| Cataract ||| Schizophrenia ||| Depression ||| Syncope ||| Deglutition Disorders ||| Hypothyroidism ||| Dyspepsia ||| Hypertension ||| Sinusitis ||| Acne Vulgaris ||| Cardiomyopathies ||| Exanthema
	CHEMBL716	D015352	QUETIAPINE	Dry Eye Syndromes	0	0.0237322	D007022 ||| D000380 ||| D002386 ||| D012559 ||| D003863 ||| D013575 ||| D003680 ||| D003248 ||| D007037 ||| D004415 ||| D006973 ||| D012852 ||| D000152 ||| D009202 ||| D005076	Hypotension ||| Agranulocytosis ||| Cataract ||| Schizophrenia ||| Depression ||| Syncope ||| Deglutition Disorders ||| Constipation ||| Hypothyroidism ||| Dyspepsia ||| Hypertension ||| Sinusitis ||| Acne Vulgaris ||| Cardiomyopathies ||| Exanthema
	CHEMBL716	D004381	QUETIAPINE	Duodenal Ulcer	0	0.460604	D007022 ||| D000380 ||| D002386 ||| D012559 ||| D003863 ||| D013575 ||| D003680 ||| D003248 ||| D007037 ||| D004415 ||| D006973 ||| D012852 ||| D000152 ||| D009202 ||| D005076	Hypotension ||| Agranulocytosis ||| Cataract ||| Schizophrenia ||| Depression ||| Syncope ||| Deglutition Disorders ||| Constipation ||| Hypothyroidism ||| Dyspepsia ||| Hypertension ||| Sinusitis ||| Acne Vulgaris ||| Cardiomyopathies ||| Exanthema
	CHEMBL716	D015837	QUETIAPINE	Vestibular Diseases	0	0.0459733	D007022 ||| D000380 ||| D002386 ||| D012559 ||| D003863 ||| D013575 ||| D003680 ||| D003248 ||| D004415 ||| D006973 ||| D012852 ||| D000152 ||| D009202 ||| D005076	Hypotension ||| Agranulocytosis ||| Cataract ||| Schizophrenia ||| Depression ||| Syncope ||| Deglutition Disorders ||| Constipation ||| Dyspepsia ||| Hypertension ||| Sinusitis ||| Acne Vulgaris ||| Cardiomyopathies ||| Exanthema
	CHEMBL716	D005705	QUETIAPINE	Gallbladder Diseases	0	0.14107	D007022 ||| D000380 ||| D002386 ||| D012559 ||| D003863 ||| D013575 ||| D003680 ||| D003248 ||| D007037 ||| D004415 ||| D006973 ||| D012852 ||| D000152 ||| D009202 ||| D005076	Hypotension ||| Agranulocytosis ||| Cataract ||| Schizophrenia ||| Depression ||| Syncope ||| Deglutition Disorders ||| Constipation ||| Hypothyroidism ||| Dyspepsia ||| Hypertension ||| Sinusitis ||| Acne Vulgaris ||| Cardiomyopathies ||| Exanthema
	CHEMBL716	D006073	QUETIAPINE	Gout	0	0.0750333	D007022 ||| D000380 ||| D002386 ||| D012559 ||| D003863 ||| D013575 ||| D003680 ||| D003248 ||| D007037 ||| D004415 ||| D006973 ||| D012852 ||| D000152 ||| D009202 ||| D005076	Hypotension ||| Agranulocytosis ||| Cataract ||| Schizophrenia ||| Depression ||| Syncope ||| Deglutition Disorders ||| Constipation ||| Hypothyroidism ||| Dyspepsia ||| Hypertension ||| Sinusitis ||| Acne Vulgaris ||| Cardiomyopathies ||| Exanthema
	CHEMBL716	D001145	QUETIAPINE	Arrhythmias, Cardiac	0	0.0212001	D007022 ||| D000380 ||| D002386 ||| D012559 ||| D003863 ||| D013575 ||| D003680 ||| D003248 ||| D007037 ||| D004415 ||| D006973 ||| D012852 ||| D000152 ||| D009202 ||| D005076	Hypotension ||| Agranulocytosis ||| Cataract ||| Schizophrenia ||| Depression ||| Syncope ||| Deglutition Disorders ||| Constipation ||| Hypothyroidism ||| Dyspepsia ||| Hypertension ||| Sinusitis ||| Acne Vulgaris ||| Cardiomyopathies ||| Exanthema
	CHEMBL716	D043183	QUETIAPINE	Irritable Bowel Syndrome	0	0.093315	D007022 ||| D000380 ||| D002386 ||| D012559 ||| D003863 ||| D013575 ||| D003680 ||| D003248 ||| D007037 ||| D004415 ||| D006973 ||| D012852 ||| D000152 ||| D009202 ||| D005076	Hypotension ||| Agranulocytosis ||| Cataract ||| Schizophrenia ||| Depression ||| Syncope ||| Deglutition Disorders ||| Constipation ||| Hypothyroidism ||| Dyspepsia ||| Hypertension ||| Sinusitis ||| Acne Vulgaris ||| Cardiomyopathies ||| Exanthema
	CHEMBL716	D001851	QUETIAPINE	Bone Diseases, Metabolic	0	0.0387938	D007022 ||| D000380 ||| D002386 ||| D012559 ||| D003863 ||| D013575 ||| D003680 ||| D003248 ||| D004415 ||| D006973 ||| D012852 ||| D000152 ||| D009202 ||| D005076	Hypotension ||| Agranulocytosis ||| Cataract ||| Schizophrenia ||| Depression ||| Syncope ||| Deglutition Disorders ||| Constipation ||| Dyspepsia ||| Hypertension ||| Sinusitis ||| Acne Vulgaris ||| Cardiomyopathies ||| Exanthema
	CHEMBL716	D010024	QUETIAPINE	Osteoporosis	0	0.0783821	D007022 ||| D000380 ||| D002386 ||| D012559 ||| D003863 ||| D013575 ||| D003680 ||| D003248 ||| D007037 ||| D004415 ||| D006973 ||| D012852 ||| D000152 ||| D009202 ||| D005076	Hypotension ||| Agranulocytosis ||| Cataract ||| Schizophrenia ||| Depression ||| Syncope ||| Deglutition Disorders ||| Constipation ||| Hypothyroidism ||| Dyspepsia ||| Hypertension ||| Sinusitis ||| Acne Vulgaris ||| Cardiomyopathies ||| Exanthema
	CHEMBL716	D009443	QUETIAPINE	Neuritis	0	0.0241059	D007022 ||| D000380 ||| D002386 ||| D012559 ||| D003863 ||| D013575 ||| D003680 ||| D003248 ||| D004415 ||| D006973 ||| D012852 ||| D000152 ||| D009202 ||| D005076	Hypotension ||| Agranulocytosis ||| Cataract ||| Schizophrenia ||| Depression ||| Syncope ||| Deglutition Disorders ||| Constipation ||| Dyspepsia ||| Hypertension ||| Sinusitis ||| Acne Vulgaris ||| Cardiomyopathies ||| Exanthema
	CHEMBL716	D010538	QUETIAPINE	Peritonitis	0	0.0473101	D007022 ||| D000380 ||| D002386 ||| D012559 ||| D003863 ||| D013575 ||| D003680 ||| D003248 ||| D007037 ||| D004415 ||| D006973 ||| D012852 ||| D000152 ||| D009202 ||| D005076	Hypotension ||| Agranulocytosis ||| Cataract ||| Schizophrenia ||| Depression ||| Syncope ||| Deglutition Disorders ||| Constipation ||| Hypothyroidism ||| Dyspepsia ||| Hypertension ||| Sinusitis ||| Acne Vulgaris ||| Cardiomyopathies ||| Exanthema
	CHEMBL716	D010998	QUETIAPINE	Pleurisy	0	0.0278555	D007022 ||| D000380 ||| D002386 ||| D012559 ||| D003863 ||| D013575 ||| D003680 ||| D003248 ||| D004415 ||| D006973 ||| D012852 ||| D000152 ||| D009202 ||| D005076	Hypotension ||| Agranulocytosis ||| Cataract ||| Schizophrenia ||| Depression ||| Syncope ||| Deglutition Disorders ||| Constipation ||| Dyspepsia ||| Hypertension ||| Sinusitis ||| Acne Vulgaris ||| Cardiomyopathies ||| Exanthema
	CHEMBL716	D011565	QUETIAPINE	Psoriasis	0	0.0694887	D007022 ||| D000380 ||| D002386 ||| D012559 ||| D003863 ||| D013575 ||| D003680 ||| D003248 ||| D007037 ||| D004415 ||| D006973 ||| D012852 ||| D000152 ||| D009202 ||| D005076	Hypotension ||| Agranulocytosis ||| Cataract ||| Schizophrenia ||| Depression ||| Syncope ||| Deglutition Disorders ||| Constipation ||| Hypothyroidism ||| Dyspepsia ||| Hypertension ||| Sinusitis ||| Acne Vulgaris ||| Cardiomyopathies ||| Exanthema
	CHEMBL716	D012163	QUETIAPINE	Retinal Detachment	0	0.0603689	D007022 ||| D000380 ||| D002386 ||| D012559 ||| D003863 ||| D013575 ||| D003680 ||| D003248 ||| D007037 ||| D004415 ||| D006973 ||| D012852 ||| D000152 ||| D009202 ||| D005076	Hypotension ||| Agranulocytosis ||| Cataract ||| Schizophrenia ||| Depression ||| Syncope ||| Deglutition Disorders ||| Constipation ||| Hypothyroidism ||| Dyspepsia ||| Hypertension ||| Sinusitis ||| Acne Vulgaris ||| Cardiomyopathies ||| Exanthema
	CHEMBL716	D012393	QUETIAPINE	Rosacea	0	0.0323475	D007022 ||| D000380 ||| D002386 ||| D012559 ||| D003863 ||| D013575 ||| D003680 ||| D003248 ||| D007037 ||| D004415 ||| D006973 ||| D012852 ||| D000152 ||| D009202 ||| D005076	Hypotension ||| Agranulocytosis ||| Cataract ||| Schizophrenia ||| Depression ||| Syncope ||| Deglutition Disorders ||| Constipation ||| Hypothyroidism ||| Dyspepsia ||| Hypertension ||| Sinusitis ||| Acne Vulgaris ||| Cardiomyopathies ||| Exanthema
	CHEMBL716	D006042	QUETIAPINE	Goiter	0	0.161302	D007022 ||| D000380 ||| D002386 ||| D012559 ||| D003863 ||| D013575 ||| D003680 ||| D003248 ||| D007037 ||| D004415 ||| D006973 ||| D012852 ||| D000152 ||| D009202 ||| D005076	Hypotension ||| Agranulocytosis ||| Cataract ||| Schizophrenia ||| Depression ||| Syncope ||| Deglutition Disorders ||| Constipation ||| Hypothyroidism ||| Dyspepsia ||| Hypertension ||| Sinusitis ||| Acne Vulgaris ||| Cardiomyopathies ||| Exanthema
	CHEMBL716	D002546	QUETIAPINE	Ischemic Attack, Transient	0	0.0380893	D007022 ||| D000380 ||| D002386 ||| D012559 ||| D003863 ||| D013575 ||| D003680 ||| D003248 ||| D004415 ||| D006973 ||| D012852 ||| D000152 ||| D009202 ||| D005076	Hypotension ||| Agranulocytosis ||| Cataract ||| Schizophrenia ||| Depression ||| Syncope ||| Deglutition Disorders ||| Constipation ||| Dyspepsia ||| Hypertension ||| Sinusitis ||| Acne Vulgaris ||| Cardiomyopathies ||| Exanthema
	CHEMBL716	D000083242	QUETIAPINE	Ischemic Stroke	0	0.0365678	D007022 ||| D000380 ||| D002386 ||| D012559 ||| D003863 ||| D013575 ||| D003680 ||| D003248 ||| D007037 ||| D004415 ||| D006973 ||| D012852 ||| D000152 ||| D009202 ||| D005076	Hypotension ||| Agranulocytosis ||| Cataract ||| Schizophrenia ||| Depression ||| Syncope ||| Deglutition Disorders ||| Constipation ||| Hypothyroidism ||| Dyspepsia ||| Hypertension ||| Sinusitis ||| Acne Vulgaris ||| Cardiomyopathies ||| Exanthema
	CHEMBL716	D012891	QUETIAPINE	Sleep Apnea Syndromes	0	0.0152701	D007022 ||| D000380 ||| D002386 ||| D012559 ||| D003863 ||| D013575 ||| D003680 ||| D003248 ||| D007037 ||| D004415 ||| D006973 ||| D012852 ||| D000152 ||| D009202 ||| D005076	Hypotension ||| Agranulocytosis ||| Cataract ||| Schizophrenia ||| Depression ||| Syncope ||| Deglutition Disorders ||| Constipation ||| Hypothyroidism ||| Dyspepsia ||| Hypertension ||| Sinusitis ||| Acne Vulgaris ||| Cardiomyopathies ||| Exanthema
	CHEMBL716	D013921	QUETIAPINE	Thrombocytopenia	0	0.040292	D007022 ||| D000380 ||| D002386 ||| D012559 ||| D003863 ||| D013575 ||| D003680 ||| D003248 ||| D004415 ||| D006973 ||| D012852 ||| D000152 ||| D009202 ||| D005076	Hypotension ||| Agranulocytosis ||| Cataract ||| Schizophrenia ||| Depression ||| Syncope ||| Deglutition Disorders ||| Constipation ||| Dyspepsia ||| Hypertension ||| Sinusitis ||| Acne Vulgaris ||| Cardiomyopathies ||| Exanthema
	CHEMBL716	D015179	QUETIAPINE	Colorectal Neoplasms	0	0.0173644	D002386 ||| D012559 ||| D003863 ||| D003248 ||| D007037 ||| D006973 ||| D012852 ||| D000152 ||| D009202	Cataract ||| Schizophrenia ||| Depression ||| Constipation ||| Hypothyroidism ||| Hypertension ||| Sinusitis ||| Acne Vulgaris ||| Cardiomyopathies
	CHEMBL716	D006627	QUETIAPINE	Hirschsprung Disease	0	0.0208693	D002386 ||| D012559 ||| D003863 ||| D003248 ||| D007037 ||| D006973 ||| D012852 ||| D000152 ||| D009202	Cataract ||| Schizophrenia ||| Depression ||| Constipation ||| Hypothyroidism ||| Hypertension ||| Sinusitis ||| Acne Vulgaris ||| Cardiomyopathies
	CHEMBL716	D013964	QUETIAPINE	Thyroid Neoplasms	0	0.204242	D002386 ||| D012559 ||| D003863 ||| D003248 ||| D007037 ||| D006973 ||| D012852 ||| D000152 ||| D009202	Cataract ||| Schizophrenia ||| Depression ||| Constipation ||| Hypothyroidism ||| Hypertension ||| Sinusitis ||| Acne Vulgaris ||| Cardiomyopathies
	CHEMBL716	D010001	QUETIAPINE	Osteitis Deformans	0	0.0174624	D002386 ||| D012559 ||| D003863 ||| D003248 ||| D007037 ||| D006973 ||| D012852 ||| D000152 ||| D009202	Cataract ||| Schizophrenia ||| Depression ||| Constipation ||| Hypothyroidism ||| Hypertension ||| Sinusitis ||| Acne Vulgaris ||| Cardiomyopathies
	CHEMBL716	D007018	QUETIAPINE	Hypopituitarism	0	0.0179584	D002386 ||| D012559 ||| D003863 ||| D003248 ||| D007037 ||| D006973 ||| D012852 ||| D000152 ||| D009202	Cataract ||| Schizophrenia ||| Depression ||| Constipation ||| Hypothyroidism ||| Hypertension ||| Sinusitis ||| Acne Vulgaris ||| Cardiomyopathies
	CHEMBL716	D020246	QUETIAPINE	Venous Thrombosis	0	0.0330628	D002386 ||| D012559 ||| D003863 ||| D003248 ||| D007037 ||| D006973 ||| D012852 ||| D000152 ||| D009202	Cataract ||| Schizophrenia ||| Depression ||| Constipation ||| Hypothyroidism ||| Hypertension ||| Sinusitis ||| Acne Vulgaris ||| Cardiomyopathies
	CHEMBL716	D000075224	QUETIAPINE	Cardiac Conduction System Disease	0	0.063748	D007022 ||| D000380 ||| D002386 ||| D012559 ||| D003863 ||| D013575 ||| D003680 ||| D003248 ||| D004415 ||| D006973 ||| D012852 ||| D000152 ||| D009202 ||| D005076	Hypotension ||| Agranulocytosis ||| Cataract ||| Schizophrenia ||| Depression ||| Syncope ||| Deglutition Disorders ||| Constipation ||| Dyspepsia ||| Hypertension ||| Sinusitis ||| Acne Vulgaris ||| Cardiomyopathies ||| Exanthema
	CHEMBL716	D003731	QUETIAPINE	Dental Caries	0	0.0244803	D007022 ||| D000380 ||| D002386 ||| D012559 ||| D003863 ||| D013575 ||| D003680 ||| D003248 ||| D007037 ||| D004415 ||| D006973 ||| D012852 ||| D000152 ||| D009202 ||| D005076	Hypotension ||| Agranulocytosis ||| Cataract ||| Schizophrenia ||| Depression ||| Syncope ||| Deglutition Disorders ||| Constipation ||| Hypothyroidism ||| Dyspepsia ||| Hypertension ||| Sinusitis ||| Acne Vulgaris ||| Cardiomyopathies ||| Exanthema
	CHEMBL716	D005242	QUETIAPINE	Fecal Incontinence	0	0.0733712	D007022 ||| D000380 ||| D002386 ||| D012559 ||| D003863 ||| D013575 ||| D003680 ||| D003248 ||| D004415 ||| D006973 ||| D012852 ||| D000152 ||| D009202 ||| D005076	Hypotension ||| Agranulocytosis ||| Cataract ||| Schizophrenia ||| Depression ||| Syncope ||| Deglutition Disorders ||| Constipation ||| Dyspepsia ||| Hypertension ||| Sinusitis ||| Acne Vulgaris ||| Cardiomyopathies ||| Exanthema
	CHEMBL716	D016055	QUETIAPINE	Urinary Retention	0	0.0722455	D007022 ||| D000380 ||| D002386 ||| D012559 ||| D003863 ||| D013575 ||| D003680 ||| D003248 ||| D004415 ||| D006973 ||| D012852 ||| D000152 ||| D009202 ||| D005076	Hypotension ||| Agranulocytosis ||| Cataract ||| Schizophrenia ||| Depression ||| Syncope ||| Deglutition Disorders ||| Constipation ||| Dyspepsia ||| Hypertension ||| Sinusitis ||| Acne Vulgaris ||| Cardiomyopathies ||| Exanthema
	CHEMBL716	D011141	QUETIAPINE	Polyuria	0	0.0177973	D007022 ||| D000380 ||| D002386 ||| D012559 ||| D003863 ||| D013575 ||| D003680 ||| D003248 ||| D004415 ||| D006973 ||| D012852 ||| D000152 ||| D009202 ||| D005076	Hypotension ||| Agranulocytosis ||| Cataract ||| Schizophrenia ||| Depression ||| Syncope ||| Deglutition Disorders ||| Constipation ||| Dyspepsia ||| Hypertension ||| Sinusitis ||| Acne Vulgaris ||| Cardiomyopathies ||| Exanthema
	CHEMBL716	D007762	QUETIAPINE	Labyrinthitis	0	0.0324952	D007022 ||| D000380 ||| D002386 ||| D012559 ||| D003863 ||| D013575 ||| D003680 ||| D003248 ||| D004415 ||| D006973 ||| D012852 ||| D000152 ||| D009202 ||| D005076	Hypotension ||| Agranulocytosis ||| Cataract ||| Schizophrenia ||| Depression ||| Syncope ||| Deglutition Disorders ||| Constipation ||| Dyspepsia ||| Hypertension ||| Sinusitis ||| Acne Vulgaris ||| Cardiomyopathies ||| Exanthema
	CHEMBL716	D012878	QUETIAPINE	Skin Neoplasms	0	0.00713464	D007022 ||| D000380 ||| D002386 ||| D012559 ||| D003863 ||| D013575 ||| D003680 ||| D003248 ||| D004415 ||| D006973 ||| D012852 ||| D000152 ||| D009202 ||| D005076	Hypotension ||| Agranulocytosis ||| Cataract ||| Schizophrenia ||| Depression ||| Syncope ||| Deglutition Disorders ||| Constipation ||| Dyspepsia ||| Hypertension ||| Sinusitis ||| Acne Vulgaris ||| Cardiomyopathies ||| Exanthema
	CHEMBL716	D009260	QUETIAPINE	Nail Diseases	0	0.0514316	D007022 ||| D000380 ||| D002386 ||| D012559 ||| D003863 ||| D013575 ||| D003680 ||| D003248 ||| D004415 ||| D006973 ||| D012852 ||| D000152 ||| D009202 ||| D005076	Hypotension ||| Agranulocytosis ||| Cataract ||| Schizophrenia ||| Depression ||| Syncope ||| Deglutition Disorders ||| Constipation ||| Dyspepsia ||| Hypertension ||| Sinusitis ||| Acne Vulgaris ||| Cardiomyopathies ||| Exanthema
	CHEMBL716	D016491	QUETIAPINE	Peripheral Vascular Diseases	0	0.0390334	D007022 ||| D000380 ||| D002386 ||| D012559 ||| D003863 ||| D013575 ||| D003680 ||| D003248 ||| D004415 ||| D006973 ||| D012852 ||| D000152 ||| D009202 ||| D005076	Hypotension ||| Agranulocytosis ||| Cataract ||| Schizophrenia ||| Depression ||| Syncope ||| Deglutition Disorders ||| Constipation ||| Dyspepsia ||| Hypertension ||| Sinusitis ||| Acne Vulgaris ||| Cardiomyopathies ||| Exanthema
	CHEMBL716	D011111	QUETIAPINE	Polymyalgia Rheumatica	0	0.030023	D007022 ||| D000380 ||| D002386 ||| D012559 ||| D003863 ||| D013575 ||| D003680 ||| D003248 ||| D004415 ||| D006973 ||| D012852 ||| D000152 ||| D009202 ||| D005076	Hypotension ||| Agranulocytosis ||| Cataract ||| Schizophrenia ||| Depression ||| Syncope ||| Deglutition Disorders ||| Constipation ||| Dyspepsia ||| Hypertension ||| Sinusitis ||| Acne Vulgaris ||| Cardiomyopathies ||| Exanthema
	CHEMBL716	D013118	QUETIAPINE	Spinal Cord Diseases	0	0.0398481	D007022 ||| D000380 ||| D002386 ||| D012559 ||| D003863 ||| D013575 ||| D003680 ||| D003248 ||| D007037 ||| D004415 ||| D006973 ||| D012852 ||| D000152 ||| D009202 ||| D005076	Hypotension ||| Agranulocytosis ||| Cataract ||| Schizophrenia ||| Depression ||| Syncope ||| Deglutition Disorders ||| Constipation ||| Hypothyroidism ||| Dyspepsia ||| Hypertension ||| Sinusitis ||| Acne Vulgaris ||| Cardiomyopathies ||| Exanthema
	CHEMBL716	D014581	QUETIAPINE	Urticaria	0	0.0240319	D007022 ||| D000380 ||| D002386 ||| D012559 ||| D003863 ||| D013575 ||| D003680 ||| D003248 ||| D007037 ||| D004415 ||| D006973 ||| D012852 ||| D000152 ||| D009202 ||| D005076	Hypotension ||| Agranulocytosis ||| Cataract ||| Schizophrenia ||| Depression ||| Syncope ||| Deglutition Disorders ||| Constipation ||| Hypothyroidism ||| Dyspepsia ||| Hypertension ||| Sinusitis ||| Acne Vulgaris ||| Cardiomyopathies ||| Exanthema
	CHEMBL716	D014648	QUETIAPINE	Varicose Veins	0	0.0200587	D007022 ||| D000380 ||| D002386 ||| D012559 ||| D003863 ||| D013575 ||| D003680 ||| D003248 ||| D007037 ||| D004415 ||| D006973 ||| D012852 ||| D000152 ||| D009202 ||| D005076	Hypotension ||| Agranulocytosis ||| Cataract ||| Schizophrenia ||| Depression ||| Syncope ||| Deglutition Disorders ||| Constipation ||| Hypothyroidism ||| Dyspepsia ||| Hypertension ||| Sinusitis ||| Acne Vulgaris ||| Cardiomyopathies ||| Exanthema
	CHEMBL716	D010031	QUETIAPINE	Otitis	0	0.0915707	D007022 ||| D000380 ||| D002386 ||| D012559 ||| D003863 ||| D013575 ||| D003680 ||| D003248 ||| D007037 ||| D004415 ||| D006973 ||| D012852 ||| D000152 ||| D009202 ||| D005076	Hypotension ||| Agranulocytosis ||| Cataract ||| Schizophrenia ||| Depression ||| Syncope ||| Deglutition Disorders ||| Constipation ||| Hypothyroidism ||| Dyspepsia ||| Hypertension ||| Sinusitis ||| Acne Vulgaris ||| Cardiomyopathies ||| Exanthema
	CHEMBL716	D019966	QUETIAPINE	Substance-Related Disorders	0	0.0713844	D007022 ||| D000380 ||| D002386 ||| D012559 ||| D003863 ||| D013575 ||| D003680 ||| D003248 ||| D004415 ||| D006973 ||| D012852 ||| D000152 ||| D009202 ||| D005076	Hypotension ||| Agranulocytosis ||| Cataract ||| Schizophrenia ||| Depression ||| Syncope ||| Deglutition Disorders ||| Constipation ||| Dyspepsia ||| Hypertension ||| Sinusitis ||| Acne Vulgaris ||| Cardiomyopathies ||| Exanthema
	CHEMBL716	D015155	QUETIAPINE	Esophageal Spasm, Diffuse	0	0.0252731	D007022 ||| D000380 ||| D002386 ||| D012559 ||| D003863 ||| D013575 ||| D003680 ||| D003248 ||| D007037 ||| D004415 ||| D006973 ||| D012852 ||| D000152 ||| D009202 ||| D005076	Hypotension ||| Agranulocytosis ||| Cataract ||| Schizophrenia ||| Depression ||| Syncope ||| Deglutition Disorders ||| Constipation ||| Hypothyroidism ||| Dyspepsia ||| Hypertension ||| Sinusitis ||| Acne Vulgaris ||| Cardiomyopathies ||| Exanthema
	CHEMBL8	D001289	CIPROFLOXACIN	Attention Deficit Disorder with Hyperactivity	0	0.064122	D000740 ||| D007319 ||| D003863 ||| D008881 ||| D010195 ||| D014581 ||| D014012 ||| D010031 ||| D014717 ||| D012852	Anemia ||| Sleep Initiation and Maintenance Disorders ||| Depression ||| Migraine Disorders ||| Pancreatitis ||| Urticaria ||| Tinnitus ||| Otitis ||| Vertigo ||| Sinusitis
	CHEMBL8	D001008	CIPROFLOXACIN	Anxiety Disorders	0	0.24325	D000740 ||| D013575 ||| D007022 ||| D007319 ||| D003863 ||| D008881 ||| D010195 ||| D014581 ||| D014012 ||| D011537 ||| D010031 ||| D014717 ||| D004415 ||| D013921 ||| D012852 ||| D016055	Anemia ||| Syncope ||| Hypotension ||| Sleep Initiation and Maintenance Disorders ||| Depression ||| Migraine Disorders ||| Pancreatitis ||| Urticaria ||| Tinnitus ||| Pruritus ||| Otitis ||| Vertigo ||| Dyspepsia ||| Thrombocytopenia ||| Sinusitis ||| Urinary Retention
	CHEMBL8	D013313	CIPROFLOXACIN	Stress Disorders, Post-Traumatic	0	0.0242838	D000740 ||| D007319 ||| D003863 ||| D008881 ||| D010195 ||| D014581 ||| D014012 ||| D010031 ||| D014717 ||| D012852	Anemia ||| Sleep Initiation and Maintenance Disorders ||| Depression ||| Migraine Disorders ||| Pancreatitis ||| Urticaria ||| Tinnitus ||| Otitis ||| Vertigo ||| Sinusitis
	CHEMBL8	D000856	CIPROFLOXACIN	Anorexia Nervosa	0	0.0411384	D000740 ||| D007319 ||| D003863 ||| D008881 ||| D010195 ||| D014581 ||| D014012 ||| D010031 ||| D014717 ||| D012852	Anemia ||| Sleep Initiation and Maintenance Disorders ||| Depression ||| Migraine Disorders ||| Pancreatitis ||| Urticaria ||| Tinnitus ||| Otitis ||| Vertigo ||| Sinusitis
	CHEMBL8	D015228	CIPROFLOXACIN	Hypertriglyceridemia	0	0.0745024	D000740 ||| D007319 ||| D003863 ||| D008881 ||| D010195 ||| D014581 ||| D014012 ||| D010031 ||| D014717 ||| D012852	Anemia ||| Sleep Initiation and Maintenance Disorders ||| Depression ||| Migraine Disorders ||| Pancreatitis ||| Urticaria ||| Tinnitus ||| Otitis ||| Vertigo ||| Sinusitis
	CHEMBL8	D003324	CIPROFLOXACIN	Coronary Artery Disease	0	0.0488185	D000740 ||| D013575 ||| D007022 ||| D007319 ||| D003863 ||| D008881 ||| D010195 ||| D014581 ||| D014012 ||| D011537 ||| D010031 ||| D014717 ||| D004415 ||| D013921 ||| D012852 ||| D016055	Anemia ||| Syncope ||| Hypotension ||| Sleep Initiation and Maintenance Disorders ||| Depression ||| Migraine Disorders ||| Pancreatitis ||| Urticaria ||| Tinnitus ||| Pruritus ||| Otitis ||| Vertigo ||| Dyspepsia ||| Thrombocytopenia ||| Sinusitis ||| Urinary Retention
	CHEMBL8	D009765	CIPROFLOXACIN	Obesity	0	0.0963249	D000740 ||| D013575 ||| D007022 ||| D007319 ||| D003863 ||| D008881 ||| D010195 ||| D014581 ||| D014012 ||| D011537 ||| D010031 ||| D014717 ||| D004415 ||| D013921 ||| D012852 ||| D016055	Anemia ||| Syncope ||| Hypotension ||| Sleep Initiation and Maintenance Disorders ||| Depression ||| Migraine Disorders ||| Pancreatitis ||| Urticaria ||| Tinnitus ||| Pruritus ||| Otitis ||| Vertigo ||| Dyspepsia ||| Thrombocytopenia ||| Sinusitis ||| Urinary Retention
	CHEMBL8	D020177	CIPROFLOXACIN	Idiopathic Hypersomnia	0	0.0510657	D007319 ||| D003863 ||| D008881 ||| D014012	Sleep Initiation and Maintenance Disorders ||| Depression ||| Migraine Disorders ||| Tinnitus
	CHEMBL8	D010300	CIPROFLOXACIN	Parkinson Disease	0	0.0306312	D000740 ||| D013575 ||| D007022 ||| D007319 ||| D003863 ||| D008881 ||| D010195 ||| D014581 ||| D014012 ||| D011537 ||| D010031 ||| D014717 ||| D004415 ||| D013921 ||| D012852 ||| D016055	Anemia ||| Syncope ||| Hypotension ||| Sleep Initiation and Maintenance Disorders ||| Depression ||| Migraine Disorders ||| Pancreatitis ||| Urticaria ||| Tinnitus ||| Pruritus ||| Otitis ||| Vertigo ||| Dyspepsia ||| Thrombocytopenia ||| Sinusitis ||| Urinary Retention
	CHEMBL8	D013771	CIPROFLOXACIN	Tetralogy of Fallot	0	0.0250865	D000740 ||| D007319 ||| D003863 ||| D008881 ||| D010195 ||| D014581 ||| D014012 ||| D010031 ||| D014717 ||| D012852	Anemia ||| Sleep Initiation and Maintenance Disorders ||| Depression ||| Migraine Disorders ||| Pancreatitis ||| Urticaria ||| Tinnitus ||| Otitis ||| Vertigo ||| Sinusitis
	CHEMBL8	D001172	CIPROFLOXACIN	Arthritis, Rheumatoid	0	0.0291558	D000740 ||| D013575 ||| D007022 ||| D007319 ||| D003863 ||| D008881 ||| D010195 ||| D014581 ||| D014012 ||| D011537 ||| D010031 ||| D014717 ||| D004415 ||| D013921 ||| D012852 ||| D016055	Anemia ||| Syncope ||| Hypotension ||| Sleep Initiation and Maintenance Disorders ||| Depression ||| Migraine Disorders ||| Pancreatitis ||| Urticaria ||| Tinnitus ||| Pruritus ||| Otitis ||| Vertigo ||| Dyspepsia ||| Thrombocytopenia ||| Sinusitis ||| Urinary Retention
	CHEMBL8	D003424	CIPROFLOXACIN	Crohn Disease	0	0.0174513	D000740 ||| D007319 ||| D003863 ||| D008881 ||| D010195 ||| D014581 ||| D014012 ||| D010031 ||| D014717 ||| D012852	Anemia ||| Sleep Initiation and Maintenance Disorders ||| Depression ||| Migraine Disorders ||| Pancreatitis ||| Urticaria ||| Tinnitus ||| Otitis ||| Vertigo ||| Sinusitis
	CHEMBL8	D003093	CIPROFLOXACIN	Colitis, Ulcerative	0	0.00751144	D000740 ||| D007319 ||| D003863 ||| D008881 ||| D010195 ||| D014581 ||| D014012 ||| D010031 ||| D014717 ||| D012852	Anemia ||| Sleep Initiation and Maintenance Disorders ||| Depression ||| Migraine Disorders ||| Pancreatitis ||| Urticaria ||| Tinnitus ||| Otitis ||| Vertigo ||| Sinusitis
	CHEMBL8	D015212	CIPROFLOXACIN	Inflammatory Bowel Diseases	0	0.0446922	D000740 ||| D013575 ||| D007022 ||| D007319 ||| D003863 ||| D008881 ||| D010195 ||| D014581 ||| D014012 ||| D011537 ||| D010031 ||| D014717 ||| D004415 ||| D013921 ||| D012852 ||| D016055	Anemia ||| Syncope ||| Hypotension ||| Sleep Initiation and Maintenance Disorders ||| Depression ||| Migraine Disorders ||| Pancreatitis ||| Urticaria ||| Tinnitus ||| Pruritus ||| Otitis ||| Vertigo ||| Dyspepsia ||| Thrombocytopenia ||| Sinusitis ||| Urinary Retention
	CHEMBL8	D002761	CIPROFLOXACIN	Cholangitis	0	0.048124	D000740 ||| D007319 ||| D003863 ||| D008881 ||| D010195 ||| D014581 ||| D014012 ||| D010031 ||| D014717 ||| D012852	Anemia ||| Sleep Initiation and Maintenance Disorders ||| Depression ||| Migraine Disorders ||| Pancreatitis ||| Urticaria ||| Tinnitus ||| Otitis ||| Vertigo ||| Sinusitis
	CHEMBL8	D017098	CIPROFLOXACIN	IgA Deficiency	0	0.0601844	D000740 ||| D007319 ||| D003863 ||| D008881 ||| D010195 ||| D014581 ||| D014012 ||| D010031 ||| D014717 ||| D012852	Anemia ||| Sleep Initiation and Maintenance Disorders ||| Depression ||| Migraine Disorders ||| Pancreatitis ||| Urticaria ||| Tinnitus ||| Otitis ||| Vertigo ||| Sinusitis
	CHEMBL8	D008268	CIPROFLOXACIN	Macular Degeneration	0	0.0509431	D000740 ||| D013575 ||| D007022 ||| D007319 ||| D003863 ||| D008881 ||| D010195 ||| D014581 ||| D014012 ||| D011537 ||| D010031 ||| D014717 ||| D004415 ||| D013921 ||| D012852 ||| D016055	Anemia ||| Syncope ||| Hypotension ||| Sleep Initiation and Maintenance Disorders ||| Depression ||| Migraine Disorders ||| Pancreatitis ||| Urticaria ||| Tinnitus ||| Pruritus ||| Otitis ||| Vertigo ||| Dyspepsia ||| Thrombocytopenia ||| Sinusitis ||| Urinary Retention
	CHEMBL8	D034381	CIPROFLOXACIN	Hearing Loss	0	0.0646574	D000740 ||| D007319 ||| D003863 ||| D008881 ||| D010195 ||| D014581 ||| D014012 ||| D010031 ||| D014717 ||| D012852	Anemia ||| Sleep Initiation and Maintenance Disorders ||| Depression ||| Migraine Disorders ||| Pancreatitis ||| Urticaria ||| Tinnitus ||| Otitis ||| Vertigo ||| Sinusitis
	CHEMBL8	D014012	CIPROFLOXACIN	Tinnitus	1	0.124113	D007319 ||| D003863 ||| D008881	Sleep Initiation and Maintenance Disorders ||| Depression ||| Migraine Disorders
	CHEMBL8	D000505	CIPROFLOXACIN	Alopecia	0	0.0334991	D000740 ||| D007319 ||| D003863 ||| D008881 ||| D010195 ||| D014581 ||| D014012 ||| D010031 ||| D014717 ||| D012852	Anemia ||| Sleep Initiation and Maintenance Disorders ||| Depression ||| Migraine Disorders ||| Pancreatitis ||| Urticaria ||| Tinnitus ||| Otitis ||| Vertigo ||| Sinusitis
	CHEMBL8	D019226	CIPROFLOXACIN	Oral Ulcer	0	0.056253	D000740 ||| D007319 ||| D003863 ||| D008881 ||| D010195 ||| D014581 ||| D014012 ||| D010031 ||| D014717 ||| D012852	Anemia ||| Sleep Initiation and Maintenance Disorders ||| Depression ||| Migraine Disorders ||| Pancreatitis ||| Urticaria ||| Tinnitus ||| Otitis ||| Vertigo ||| Sinusitis
	CHEMBL8	D000787	CIPROFLOXACIN	Angina Pectoris	0	0.16186	D000740 ||| D013575 ||| D007022 ||| D007319 ||| D003863 ||| D008881 ||| D010195 ||| D014581 ||| D014012 ||| D011537 ||| D010031 ||| D014717 ||| D004415 ||| D013921 ||| D012852 ||| D016055	Anemia ||| Syncope ||| Hypotension ||| Sleep Initiation and Maintenance Disorders ||| Depression ||| Migraine Disorders ||| Pancreatitis ||| Urticaria ||| Tinnitus ||| Pruritus ||| Otitis ||| Vertigo ||| Dyspepsia ||| Thrombocytopenia ||| Sinusitis ||| Urinary Retention
	CHEMBL8	D065631	CIPROFLOXACIN	Rhinitis, Allergic	0	0.167195	D000740 ||| D013575 ||| D007022 ||| D007319 ||| D003863 ||| D008881 ||| D010195 ||| D014581 ||| D014012 ||| D011537 ||| D010031 ||| D014717 ||| D004415 ||| D013921 ||| D012852 ||| D016055	Anemia ||| Syncope ||| Hypotension ||| Sleep Initiation and Maintenance Disorders ||| Depression ||| Migraine Disorders ||| Pancreatitis ||| Urticaria ||| Tinnitus ||| Pruritus ||| Otitis ||| Vertigo ||| Dyspepsia ||| Thrombocytopenia ||| Sinusitis ||| Urinary Retention
	CHEMBL8	D001249	CIPROFLOXACIN	Asthma	0	0.0632197	D000740 ||| D013575 ||| D007022 ||| D007319 ||| D003863 ||| D008881 ||| D010195 ||| D014581 ||| D014012 ||| D011537 ||| D010031 ||| D014717 ||| D004415 ||| D013921 ||| D012852 ||| D016055	Anemia ||| Syncope ||| Hypotension ||| Sleep Initiation and Maintenance Disorders ||| Depression ||| Migraine Disorders ||| Pancreatitis ||| Urticaria ||| Tinnitus ||| Pruritus ||| Otitis ||| Vertigo ||| Dyspepsia ||| Thrombocytopenia ||| Sinusitis ||| Urinary Retention
	CHEMBL8	D005764	CIPROFLOXACIN	Gastroesophageal Reflux	0	0.113141	D000740 ||| D013575 ||| D007022 ||| D007319 ||| D003863 ||| D008881 ||| D010195 ||| D014581 ||| D014012 ||| D011537 ||| D010031 ||| D014717 ||| D004415 ||| D013921 ||| D012852 ||| D016055	Anemia ||| Syncope ||| Hypotension ||| Sleep Initiation and Maintenance Disorders ||| Depression ||| Migraine Disorders ||| Pancreatitis ||| Urticaria ||| Tinnitus ||| Pruritus ||| Otitis ||| Vertigo ||| Dyspepsia ||| Thrombocytopenia ||| Sinusitis ||| Urinary Retention
	CHEMBL8	D007037	CIPROFLOXACIN	Hypothyroidism	0	0.0463475	D000740 ||| D007319 ||| D003863 ||| D008881 ||| D010195 ||| D014581 ||| D014012 ||| D010031 ||| D014717 ||| D012852	Anemia ||| Sleep Initiation and Maintenance Disorders ||| Depression ||| Migraine Disorders ||| Pancreatitis ||| Urticaria ||| Tinnitus ||| Otitis ||| Vertigo ||| Sinusitis
	CHEMBL8	D008881	CIPROFLOXACIN	Migraine Disorders	1	0.102213	D000740 ||| D013575 ||| D007022 ||| D007319 ||| D003863 ||| D010195 ||| D014581 ||| D014012 ||| D011537 ||| D010031 ||| D014717 ||| D004415 ||| D013921 ||| D012852 ||| D016055	Anemia ||| Syncope ||| Hypotension ||| Sleep Initiation and Maintenance Disorders ||| Depression ||| Pancreatitis ||| Urticaria ||| Tinnitus ||| Pruritus ||| Otitis ||| Vertigo ||| Dyspepsia ||| Thrombocytopenia ||| Sinusitis ||| Urinary Retention
	CHEMBL8	D004485	CIPROFLOXACIN	Eczema	0	0.0432254	D000740 ||| D013575 ||| D007022 ||| D007319 ||| D003863 ||| D008881 ||| D010195 ||| D014581 ||| D014012 ||| D011537 ||| D010031 ||| D014717 ||| D004415 ||| D013921 ||| D012852 ||| D016055	Anemia ||| Syncope ||| Hypotension ||| Sleep Initiation and Maintenance Disorders ||| Depression ||| Migraine Disorders ||| Pancreatitis ||| Urticaria ||| Tinnitus ||| Pruritus ||| Otitis ||| Vertigo ||| Dyspepsia ||| Thrombocytopenia ||| Sinusitis ||| Urinary Retention
	CHEMBL8	D006937	CIPROFLOXACIN	Hypercholesterolemia	0	0.0636864	D000740 ||| D013575 ||| D007022 ||| D007319 ||| D003863 ||| D008881 ||| D010195 ||| D014581 ||| D014012 ||| D011537 ||| D010031 ||| D014717 ||| D004415 ||| D013921 ||| D012852 ||| D016055	Anemia ||| Syncope ||| Hypotension ||| Sleep Initiation and Maintenance Disorders ||| Depression ||| Migraine Disorders ||| Pancreatitis ||| Urticaria ||| Tinnitus ||| Pruritus ||| Otitis ||| Vertigo ||| Dyspepsia ||| Thrombocytopenia ||| Sinusitis ||| Urinary Retention
	CHEMBL8	D012626	CIPROFLOXACIN	Sebaceous Gland Neoplasms	0	0.0305918	D000740 ||| D007319 ||| D003863 ||| D008881 ||| D010195 ||| D014581 ||| D014012 ||| D010031 ||| D014717 ||| D012852	Anemia ||| Sleep Initiation and Maintenance Disorders ||| Depression ||| Migraine Disorders ||| Pancreatitis ||| Urticaria ||| Tinnitus ||| Otitis ||| Vertigo ||| Sinusitis
	CHEMBL8	D001943	CIPROFLOXACIN	Breast Neoplasms	0	0.0373707	D000740 ||| D013575 ||| D007022 ||| D007319 ||| D003863 ||| D008881 ||| D010195 ||| D014581 ||| D014012 ||| D011537 ||| D010031 ||| D014717 ||| D004415 ||| D013921 ||| D012852 ||| D016055	Anemia ||| Syncope ||| Hypotension ||| Sleep Initiation and Maintenance Disorders ||| Depression ||| Migraine Disorders ||| Pancreatitis ||| Urticaria ||| Tinnitus ||| Pruritus ||| Otitis ||| Vertigo ||| Dyspepsia ||| Thrombocytopenia ||| Sinusitis ||| Urinary Retention
	CHEMBL8	D002280	CIPROFLOXACIN	Carcinoma, Basal Cell	0	0.0297854	D000740 ||| D013575 ||| D007022 ||| D007319 ||| D003863 ||| D008881 ||| D010195 ||| D014581 ||| D014012 ||| D011537 ||| D010031 ||| D014717 ||| D004415 ||| D013921 ||| D012852 ||| D016055	Anemia ||| Syncope ||| Hypotension ||| Sleep Initiation and Maintenance Disorders ||| Depression ||| Migraine Disorders ||| Pancreatitis ||| Urticaria ||| Tinnitus ||| Pruritus ||| Otitis ||| Vertigo ||| Dyspepsia ||| Thrombocytopenia ||| Sinusitis ||| Urinary Retention
	CHEMBL8	D000230	CIPROFLOXACIN	Adenocarcinoma	0	0.0257453	D000740 ||| D007319 ||| D003863 ||| D008881 ||| D010195 ||| D014581 ||| D014012 ||| D010031 ||| D014717 ||| D012852	Anemia ||| Sleep Initiation and Maintenance Disorders ||| Depression ||| Migraine Disorders ||| Pancreatitis ||| Urticaria ||| Tinnitus ||| Otitis ||| Vertigo ||| Sinusitis
	CHEMBL8	D002386	CIPROFLOXACIN	Cataract	0	0.0456081	D000740 ||| D013575 ||| D007022 ||| D007319 ||| D003863 ||| D008881 ||| D010195 ||| D014581 ||| D014012 ||| D011537 ||| D010031 ||| D014717 ||| D004415 ||| D013921 ||| D012852 ||| D016055	Anemia ||| Syncope ||| Hypotension ||| Sleep Initiation and Maintenance Disorders ||| Depression ||| Migraine Disorders ||| Pancreatitis ||| Urticaria ||| Tinnitus ||| Pruritus ||| Otitis ||| Vertigo ||| Dyspepsia ||| Thrombocytopenia ||| Sinusitis ||| Urinary Retention
	CHEMBL8	D006552	CIPROFLOXACIN	Hernia, Inguinal	0	0.0239449	D000740 ||| D013575 ||| D007022 ||| D007319 ||| D003863 ||| D008881 ||| D010195 ||| D014581 ||| D014012 ||| D011537 ||| D010031 ||| D014717 ||| D004415 ||| D013921 ||| D012852 ||| D016055	Anemia ||| Syncope ||| Hypotension ||| Sleep Initiation and Maintenance Disorders ||| Depression ||| Migraine Disorders ||| Pancreatitis ||| Urticaria ||| Tinnitus ||| Pruritus ||| Otitis ||| Vertigo ||| Dyspepsia ||| Thrombocytopenia ||| Sinusitis ||| Urinary Retention
	CHEMBL8	D012005	CIPROFLOXACIN	Rectal Prolapse	0	0.0687952	D000740 ||| D007319 ||| D003863 ||| D008881 ||| D010195 ||| D014581 ||| D014012 ||| D010031 ||| D014717 ||| D012852	Anemia ||| Sleep Initiation and Maintenance Disorders ||| Depression ||| Migraine Disorders ||| Pancreatitis ||| Urticaria ||| Tinnitus ||| Otitis ||| Vertigo ||| Sinusitis
	CHEMBL8	D014029	CIPROFLOXACIN	Tobacco Use Disorder	0	0.056734	D000740 ||| D007319 ||| D003863 ||| D008881 ||| D010195 ||| D014581 ||| D014012 ||| D010031 ||| D014717 ||| D012852	Anemia ||| Sleep Initiation and Maintenance Disorders ||| Depression ||| Migraine Disorders ||| Pancreatitis ||| Urticaria ||| Tinnitus ||| Otitis ||| Vertigo ||| Sinusitis
	CHEMBL8	D009203	CIPROFLOXACIN	Myocardial Infarction	0	0.0399152	D000740 ||| D013575 ||| D007022 ||| D007319 ||| D003863 ||| D008881 ||| D010195 ||| D014581 ||| D014012 ||| D011537 ||| D010031 ||| D014717 ||| D004415 ||| D013921 ||| D012852 ||| D016055	Anemia ||| Syncope ||| Hypotension ||| Sleep Initiation and Maintenance Disorders ||| Depression ||| Migraine Disorders ||| Pancreatitis ||| Urticaria ||| Tinnitus ||| Pruritus ||| Otitis ||| Vertigo ||| Dyspepsia ||| Thrombocytopenia ||| Sinusitis ||| Urinary Retention
	CHEMBL8	D005756	CIPROFLOXACIN	Gastritis	0	0.0520083	D000740 ||| D013575 ||| D007022 ||| D007319 ||| D003863 ||| D008881 ||| D010195 ||| D014581 ||| D014012 ||| D011537 ||| D010031 ||| D014717 ||| D004415 ||| D013921 ||| D012852 ||| D016055	Anemia ||| Syncope ||| Hypotension ||| Sleep Initiation and Maintenance Disorders ||| Depression ||| Migraine Disorders ||| Pancreatitis ||| Urticaria ||| Tinnitus ||| Pruritus ||| Otitis ||| Vertigo ||| Dyspepsia ||| Thrombocytopenia ||| Sinusitis ||| Urinary Retention
	CHEMBL8	D006548	CIPROFLOXACIN	Hernia, Diaphragmatic	0	0.0653054	D000740 ||| D013575 ||| D007022 ||| D007319 ||| D003863 ||| D008881 ||| D010195 ||| D014581 ||| D014012 ||| D011537 ||| D010031 ||| D014717 ||| D004415 ||| D013921 ||| D012852 ||| D016055	Anemia ||| Syncope ||| Hypotension ||| Sleep Initiation and Maintenance Disorders ||| Depression ||| Migraine Disorders ||| Pancreatitis ||| Urticaria ||| Tinnitus ||| Pruritus ||| Otitis ||| Vertigo ||| Dyspepsia ||| Thrombocytopenia ||| Sinusitis ||| Urinary Retention
	CHEMBL8	D000076385	CIPROFLOXACIN	Diverticular Diseases	0	0.0434051	D000740 ||| D007319 ||| D003863 ||| D008881 ||| D010195 ||| D014581 ||| D014012 ||| D010031 ||| D014717 ||| D012852	Anemia ||| Sleep Initiation and Maintenance Disorders ||| Depression ||| Migraine Disorders ||| Pancreatitis ||| Urticaria ||| Tinnitus ||| Otitis ||| Vertigo ||| Sinusitis
	CHEMBL8	D007319	CIPROFLOXACIN	Sleep Initiation and Maintenance Disorders	1	0.100923	D000740 ||| D013575 ||| D007022 ||| D003863 ||| D008881 ||| D010195 ||| D014581 ||| D014012 ||| D011537 ||| D010031 ||| D014717 ||| D004415 ||| D013921 ||| D012852 ||| D016055	Anemia ||| Syncope ||| Hypotension ||| Depression ||| Migraine Disorders ||| Pancreatitis ||| Urticaria ||| Tinnitus ||| Pruritus ||| Otitis ||| Vertigo ||| Dyspepsia ||| Thrombocytopenia ||| Sinusitis ||| Urinary Retention
	CHEMBL8	D009290	CIPROFLOXACIN	Narcolepsy	0	0.061661	D000740 ||| D013575 ||| D007022 ||| D007319 ||| D003863 ||| D008881 ||| D010195 ||| D014581 ||| D014012 ||| D011537 ||| D010031 ||| D014717 ||| D004415 ||| D013921 ||| D012852 ||| D016055	Anemia ||| Syncope ||| Hypotension ||| Sleep Initiation and Maintenance Disorders ||| Depression ||| Migraine Disorders ||| Pancreatitis ||| Urticaria ||| Tinnitus ||| Pruritus ||| Otitis ||| Vertigo ||| Dyspepsia ||| Thrombocytopenia ||| Sinusitis ||| Urinary Retention
	CHEMBL8	D003922	CIPROFLOXACIN	Diabetes Mellitus, Type 1	0	0.0546923	D000740 ||| D007319 ||| D003863 ||| D008881 ||| D010195 ||| D014581 ||| D014012 ||| D010031 ||| D014717 ||| D012852	Anemia ||| Sleep Initiation and Maintenance Disorders ||| Depression ||| Migraine Disorders ||| Pancreatitis ||| Urticaria ||| Tinnitus ||| Otitis ||| Vertigo ||| Sinusitis
	CHEMBL8	D002446	CIPROFLOXACIN	Celiac Disease	0	0.0113602	D000740 ||| D007319 ||| D003863 ||| D008881 ||| D010195 ||| D014581 ||| D014012 ||| D010031 ||| D014717 ||| D012852	Anemia ||| Sleep Initiation and Maintenance Disorders ||| Depression ||| Migraine Disorders ||| Pancreatitis ||| Urticaria ||| Tinnitus ||| Otitis ||| Vertigo ||| Sinusitis
	CHEMBL8	D008105	CIPROFLOXACIN	Liver Cirrhosis, Biliary	0	0.0952481	D000740 ||| D007319 ||| D003863 ||| D008881 ||| D010195 ||| D014581 ||| D014012 ||| D010031 ||| D014717 ||| D012852	Anemia ||| Sleep Initiation and Maintenance Disorders ||| Depression ||| Migraine Disorders ||| Pancreatitis ||| Urticaria ||| Tinnitus ||| Otitis ||| Vertigo ||| Sinusitis
	CHEMBL8	D014820	CIPROFLOXACIN	Vitiligo	0	0.0246248	D000740 ||| D007319 ||| D003863 ||| D008881 ||| D010195 ||| D014581 ||| D014012 ||| D010031 ||| D014717 ||| D012852	Anemia ||| Sleep Initiation and Maintenance Disorders ||| Depression ||| Migraine Disorders ||| Pancreatitis ||| Urticaria ||| Tinnitus ||| Otitis ||| Vertigo ||| Sinusitis
	CHEMBL8	D009798	CIPROFLOXACIN	Ocular Hypertension	0	0.0549792	D000740 ||| D007319 ||| D003863 ||| D008881 ||| D010195 ||| D014581 ||| D014012 ||| D010031 ||| D014717 ||| D012852	Anemia ||| Sleep Initiation and Maintenance Disorders ||| Depression ||| Migraine Disorders ||| Pancreatitis ||| Urticaria ||| Tinnitus ||| Otitis ||| Vertigo ||| Sinusitis
	CHEMBL8	D009447	CIPROFLOXACIN	Neuroblastoma	0	0.106334	D000740 ||| D007319 ||| D003863 ||| D008881 ||| D010195 ||| D014581 ||| D014012 ||| D010031 ||| D014717 ||| D012852	Anemia ||| Sleep Initiation and Maintenance Disorders ||| Depression ||| Migraine Disorders ||| Pancreatitis ||| Urticaria ||| Tinnitus ||| Otitis ||| Vertigo ||| Sinusitis
	CHEMBL8	D012559	CIPROFLOXACIN	Schizophrenia	0	0.11935	D000740 ||| D013575 ||| D007022 ||| D007319 ||| D003863 ||| D008881 ||| D010195 ||| D014581 ||| D014012 ||| D011537 ||| D010031 ||| D014717 ||| D004415 ||| D013921 ||| D012852 ||| D016055	Anemia ||| Syncope ||| Hypotension ||| Sleep Initiation and Maintenance Disorders ||| Depression ||| Migraine Disorders ||| Pancreatitis ||| Urticaria ||| Tinnitus ||| Pruritus ||| Otitis ||| Vertigo ||| Dyspepsia ||| Thrombocytopenia ||| Sinusitis ||| Urinary Retention
	CHEMBL8	D000690	CIPROFLOXACIN	Amyotrophic Lateral Sclerosis	0	0.0788934	D000740 ||| D007319 ||| D003863 ||| D008881 ||| D010195 ||| D014581 ||| D014012 ||| D010031 ||| D014717 ||| D012852	Anemia ||| Sleep Initiation and Maintenance Disorders ||| Depression ||| Migraine Disorders ||| Pancreatitis ||| Urticaria ||| Tinnitus ||| Otitis ||| Vertigo ||| Sinusitis
	CHEMBL8	D008180	CIPROFLOXACIN	Lupus Erythematosus, Systemic	0	0.0364898	D000740 ||| D013575 ||| D007022 ||| D007319 ||| D003863 ||| D008881 ||| D010195 ||| D014581 ||| D014012 ||| D011537 ||| D010031 ||| D014717 ||| D004415 ||| D013921 ||| D012852 ||| D016055	Anemia ||| Syncope ||| Hypotension ||| Sleep Initiation and Maintenance Disorders ||| Depression ||| Migraine Disorders ||| Pancreatitis ||| Urticaria ||| Tinnitus ||| Pruritus ||| Otitis ||| Vertigo ||| Dyspepsia ||| Thrombocytopenia ||| Sinusitis ||| Urinary Retention
	CHEMBL8	D000437	CIPROFLOXACIN	Alcoholism	0	0.0966841	D000740 ||| D007319 ||| D003863 ||| D008881 ||| D010195 ||| D014581 ||| D014012 ||| D010031 ||| D014717 ||| D012852	Anemia ||| Sleep Initiation and Maintenance Disorders ||| Depression ||| Migraine Disorders ||| Pancreatitis ||| Urticaria ||| Tinnitus ||| Otitis ||| Vertigo ||| Sinusitis
	CHEMBL8	D000067877	CIPROFLOXACIN	Autism Spectrum Disorder	0	0.0977877	D000740 ||| D007319 ||| D003863 ||| D008881 ||| D010195 ||| D014581 ||| D014012 ||| D010031 ||| D014717 ||| D012852	Anemia ||| Sleep Initiation and Maintenance Disorders ||| Depression ||| Migraine Disorders ||| Pancreatitis ||| Urticaria ||| Tinnitus ||| Otitis ||| Vertigo ||| Sinusitis
	CHEMBL8	D001714	CIPROFLOXACIN	Bipolar Disorder	0	0.0591835	D000740 ||| D013575 ||| D007022 ||| D007319 ||| D003863 ||| D008881 ||| D010195 ||| D014581 ||| D014012 ||| D011537 ||| D010031 ||| D014717 ||| D004415 ||| D013921 ||| D012852 ||| D016055	Anemia ||| Syncope ||| Hypotension ||| Sleep Initiation and Maintenance Disorders ||| Depression ||| Migraine Disorders ||| Pancreatitis ||| Urticaria ||| Tinnitus ||| Pruritus ||| Otitis ||| Vertigo ||| Dyspepsia ||| Thrombocytopenia ||| Sinusitis ||| Urinary Retention
	CHEMBL8	D009771	CIPROFLOXACIN	Obsessive-Compulsive Disorder	0	0.0328136	D000740 ||| D007319 ||| D003863 ||| D008881 ||| D010195 ||| D014581 ||| D014012 ||| D010031 ||| D014717 ||| D012852	Anemia ||| Sleep Initiation and Maintenance Disorders ||| Depression ||| Migraine Disorders ||| Pancreatitis ||| Urticaria ||| Tinnitus ||| Otitis ||| Vertigo ||| Sinusitis
	CHEMBL8	D003924	CIPROFLOXACIN	Diabetes Mellitus, Type 2	0	0.0161677	D000740 ||| D007319 ||| D003863 ||| D008881 ||| D010195 ||| D014581 ||| D014012 ||| D010031 ||| D014717 ||| D012852	Anemia ||| Sleep Initiation and Maintenance Disorders ||| Depression ||| Migraine Disorders ||| Pancreatitis ||| Urticaria ||| Tinnitus ||| Otitis ||| Vertigo ||| Sinusitis
	CHEMBL8	D000544	CIPROFLOXACIN	Alzheimer Disease	0	0.160063	D000740 ||| D007319 ||| D003863 ||| D008881 ||| D010195 ||| D014581 ||| D014012 ||| D010031 ||| D014717 ||| D012852	Anemia ||| Sleep Initiation and Maintenance Disorders ||| Depression ||| Migraine Disorders ||| Pancreatitis ||| Urticaria ||| Tinnitus ||| Otitis ||| Vertigo ||| Sinusitis
	CHEMBL8	D004827	CIPROFLOXACIN	Epilepsy	0	0.0388683	D000740 ||| D013575 ||| D007022 ||| D007319 ||| D003863 ||| D008881 ||| D010195 ||| D014581 ||| D014012 ||| D011537 ||| D010031 ||| D014717 ||| D004415 ||| D013921 ||| D012852 ||| D016055	Anemia ||| Syncope ||| Hypotension ||| Sleep Initiation and Maintenance Disorders ||| Depression ||| Migraine Disorders ||| Pancreatitis ||| Urticaria ||| Tinnitus ||| Pruritus ||| Otitis ||| Vertigo ||| Dyspepsia ||| Thrombocytopenia ||| Sinusitis ||| Urinary Retention
	CHEMBL8	D005901	CIPROFLOXACIN	Glaucoma	0	0.0691014	D000740 ||| D013575 ||| D007022 ||| D007319 ||| D003863 ||| D008881 ||| D010195 ||| D014581 ||| D014012 ||| D011537 ||| D010031 ||| D014717 ||| D004415 ||| D013921 ||| D012852 ||| D016055	Anemia ||| Syncope ||| Hypotension ||| Sleep Initiation and Maintenance Disorders ||| Depression ||| Migraine Disorders ||| Pancreatitis ||| Urticaria ||| Tinnitus ||| Pruritus ||| Otitis ||| Vertigo ||| Dyspepsia ||| Thrombocytopenia ||| Sinusitis ||| Urinary Retention
	CHEMBL8	D051436	CIPROFLOXACIN	Renal Insufficiency, Chronic	0	0.0803374	D000740 ||| D007319 ||| D003863 ||| D008881 ||| D010195 ||| D014581 ||| D014012 ||| D010031 ||| D014717 ||| D012852	Anemia ||| Sleep Initiation and Maintenance Disorders ||| Depression ||| Migraine Disorders ||| Pancreatitis ||| Urticaria ||| Tinnitus ||| Otitis ||| Vertigo ||| Sinusitis
	CHEMBL8	D013167	CIPROFLOXACIN	Spondylitis, Ankylosing	0	0.101472	D000740 ||| D007319 ||| D003863 ||| D008881 ||| D010195 ||| D014581 ||| D014012 ||| D010031 ||| D014717 ||| D012852	Anemia ||| Sleep Initiation and Maintenance Disorders ||| Depression ||| Migraine Disorders ||| Pancreatitis ||| Urticaria ||| Tinnitus ||| Otitis ||| Vertigo ||| Sinusitis
	CHEMBL8	D003863	CIPROFLOXACIN	Depression	1	0.140665	D000740 ||| D013575 ||| D007022 ||| D007319 ||| D008881 ||| D010195 ||| D014581 ||| D014012 ||| D011537 ||| D010031 ||| D014717 ||| D004415 ||| D013921 ||| D012852 ||| D016055	Anemia ||| Syncope ||| Hypotension ||| Sleep Initiation and Maintenance Disorders ||| Migraine Disorders ||| Pancreatitis ||| Urticaria ||| Tinnitus ||| Pruritus ||| Otitis ||| Vertigo ||| Dyspepsia ||| Thrombocytopenia ||| Sinusitis ||| Urinary Retention
	CHEMBL8	D010003	CIPROFLOXACIN	Osteoarthritis	0	0.123816	D000740 ||| D013575 ||| D007022 ||| D007319 ||| D003863 ||| D008881 ||| D010195 ||| D014581 ||| D014012 ||| D011537 ||| D010031 ||| D014717 ||| D004415 ||| D013921 ||| D012852 ||| D016055	Anemia ||| Syncope ||| Hypotension ||| Sleep Initiation and Maintenance Disorders ||| Depression ||| Migraine Disorders ||| Pancreatitis ||| Urticaria ||| Tinnitus ||| Pruritus ||| Otitis ||| Vertigo ||| Dyspepsia ||| Thrombocytopenia ||| Sinusitis ||| Urinary Retention
	CHEMBL8	D000419	CIPROFLOXACIN	Albuminuria	0	0.0317855	D000740 ||| D007319 ||| D003863 ||| D008881 ||| D010195 ||| D014581 ||| D014012 ||| D010031 ||| D014717 ||| D012852	Anemia ||| Sleep Initiation and Maintenance Disorders ||| Depression ||| Migraine Disorders ||| Pancreatitis ||| Urticaria ||| Tinnitus ||| Otitis ||| Vertigo ||| Sinusitis
	CHEMBL8	D001281	CIPROFLOXACIN	Atrial Fibrillation	0	0.0418764	D000740 ||| D013575 ||| D007022 ||| D007319 ||| D003863 ||| D008881 ||| D010195 ||| D014581 ||| D014012 ||| D011537 ||| D010031 ||| D014717 ||| D004415 ||| D013921 ||| D012852 ||| D016055	Anemia ||| Syncope ||| Hypotension ||| Sleep Initiation and Maintenance Disorders ||| Depression ||| Migraine Disorders ||| Pancreatitis ||| Urticaria ||| Tinnitus ||| Pruritus ||| Otitis ||| Vertigo ||| Dyspepsia ||| Thrombocytopenia ||| Sinusitis ||| Urinary Retention
	CHEMBL8	D006973	CIPROFLOXACIN	Hypertension	0	0.0779119	D000740 ||| D013575 ||| D007022 ||| D007319 ||| D003863 ||| D008881 ||| D010195 ||| D014581 ||| D014012 ||| D011537 ||| D010031 ||| D014717 ||| D004415 ||| D013921 ||| D012852 ||| D016055	Anemia ||| Syncope ||| Hypotension ||| Sleep Initiation and Maintenance Disorders ||| Depression ||| Migraine Disorders ||| Pancreatitis ||| Urticaria ||| Tinnitus ||| Pruritus ||| Otitis ||| Vertigo ||| Dyspepsia ||| Thrombocytopenia ||| Sinusitis ||| Urinary Retention
	CHEMBL8	D006327	CIPROFLOXACIN	Heart Block	0	0.0320729	D000740 ||| D013575 ||| D007022 ||| D007319 ||| D003863 ||| D008881 ||| D010195 ||| D014581 ||| D011537 ||| D010031 ||| D014717 ||| D004415 ||| D013921 ||| D012852 ||| D016055	Anemia ||| Syncope ||| Hypotension ||| Sleep Initiation and Maintenance Disorders ||| Depression ||| Migraine Disorders ||| Pancreatitis ||| Urticaria ||| Pruritus ||| Otitis ||| Vertigo ||| Dyspepsia ||| Thrombocytopenia ||| Sinusitis ||| Urinary Retention
	CHEMBL8	D055623	CIPROFLOXACIN	Keratosis, Actinic	0	0.043922	D000740 ||| D013575 ||| D007022 ||| D007319 ||| D003863 ||| D008881 ||| D010195 ||| D014581 ||| D011537 ||| D010031 ||| D014717 ||| D004415 ||| D013921 ||| D012852 ||| D016055	Anemia ||| Syncope ||| Hypotension ||| Sleep Initiation and Maintenance Disorders ||| Depression ||| Migraine Disorders ||| Pancreatitis ||| Urticaria ||| Pruritus ||| Otitis ||| Vertigo ||| Dyspepsia ||| Thrombocytopenia ||| Sinusitis ||| Urinary Retention
	CHEMBL8	D001991	CIPROFLOXACIN	Bronchitis	0	0.0548643	D000740 ||| D013575 ||| D007022 ||| D007319 ||| D003863 ||| D008881 ||| D010195 ||| D014581 ||| D011537 ||| D010031 ||| D014717 ||| D004415 ||| D013921 ||| D012852 ||| D016055	Anemia ||| Syncope ||| Hypotension ||| Sleep Initiation and Maintenance Disorders ||| Depression ||| Migraine Disorders ||| Pancreatitis ||| Urticaria ||| Pruritus ||| Otitis ||| Vertigo ||| Dyspepsia ||| Thrombocytopenia ||| Sinusitis ||| Urinary Retention
	CHEMBL8	D008175	CIPROFLOXACIN	Lung Neoplasms	0	0.114592	D000740 ||| D013575 ||| D007022 ||| D007319 ||| D003863 ||| D008881 ||| D010195 ||| D014581 ||| D011537 ||| D010031 ||| D014717 ||| D004415 ||| D013921 ||| D012852 ||| D016055	Anemia ||| Syncope ||| Hypotension ||| Sleep Initiation and Maintenance Disorders ||| Depression ||| Migraine Disorders ||| Pancreatitis ||| Urticaria ||| Pruritus ||| Otitis ||| Vertigo ||| Dyspepsia ||| Thrombocytopenia ||| Sinusitis ||| Urinary Retention
	CHEMBL8	D008545	CIPROFLOXACIN	Melanoma	0	0.0168565	D000740 ||| D013575 ||| D007022 ||| D007319 ||| D003863 ||| D008881 ||| D010195 ||| D014581 ||| D011537 ||| D010031 ||| D014717 ||| D004415 ||| D013921 ||| D012852 ||| D016055	Anemia ||| Syncope ||| Hypotension ||| Sleep Initiation and Maintenance Disorders ||| Depression ||| Migraine Disorders ||| Pancreatitis ||| Urticaria ||| Pruritus ||| Otitis ||| Vertigo ||| Dyspepsia ||| Thrombocytopenia ||| Sinusitis ||| Urinary Retention
	CHEMBL8	D008228	CIPROFLOXACIN	Lymphoma, Non-Hodgkin	0	0.149977	D000740 ||| D013575 ||| D007022 ||| D007319 ||| D003863 ||| D008881 ||| D010195 ||| D014581 ||| D011537 ||| D010031 ||| D014717 ||| D004415 ||| D013921 ||| D012852 ||| D016055	Anemia ||| Syncope ||| Hypotension ||| Sleep Initiation and Maintenance Disorders ||| Depression ||| Migraine Disorders ||| Pancreatitis ||| Urticaria ||| Pruritus ||| Otitis ||| Vertigo ||| Dyspepsia ||| Thrombocytopenia ||| Sinusitis ||| Urinary Retention
	CHEMBL8	D002294	CIPROFLOXACIN	Carcinoma, Squamous Cell	0	0.06648	D000740 ||| D013575 ||| D007022 ||| D007319 ||| D003863 ||| D008881 ||| D010195 ||| D014581 ||| D011537 ||| D010031 ||| D014717 ||| D004415 ||| D013921 ||| D012852 ||| D016055	Anemia ||| Syncope ||| Hypotension ||| Sleep Initiation and Maintenance Disorders ||| Depression ||| Migraine Disorders ||| Pancreatitis ||| Urticaria ||| Pruritus ||| Otitis ||| Vertigo ||| Dyspepsia ||| Thrombocytopenia ||| Sinusitis ||| Urinary Retention
	CHEMBL8	D002349	CIPROFLOXACIN	Carpal Tunnel Syndrome	0	0.150638	D000740 ||| D013575 ||| D007022 ||| D007319 ||| D003863 ||| D008881 ||| D010195 ||| D014581 ||| D014012 ||| D011537 ||| D010031 ||| D014717 ||| D004415 ||| D013921 ||| D012852 ||| D016055	Anemia ||| Syncope ||| Hypotension ||| Sleep Initiation and Maintenance Disorders ||| Depression ||| Migraine Disorders ||| Pancreatitis ||| Urticaria ||| Tinnitus ||| Pruritus ||| Otitis ||| Vertigo ||| Dyspepsia ||| Thrombocytopenia ||| Sinusitis ||| Urinary Retention
	CHEMBL8	D016883	CIPROFLOXACIN	Diabetic Ketoacidosis	0	0.0928418	D000740 ||| D013575 ||| D007022 ||| D007319 ||| D003863 ||| D008881 ||| D010195 ||| D014581 ||| D011537 ||| D010031 ||| D014717 ||| D004415 ||| D013921 ||| D012852 ||| D016055	Anemia ||| Syncope ||| Hypotension ||| Sleep Initiation and Maintenance Disorders ||| Depression ||| Migraine Disorders ||| Pancreatitis ||| Urticaria ||| Pruritus ||| Otitis ||| Vertigo ||| Dyspepsia ||| Thrombocytopenia ||| Sinusitis ||| Urinary Retention
	CHEMBL8	D001749	CIPROFLOXACIN	Urinary Bladder Neoplasms	0	0.00679368	D000740 ||| D013575 ||| D007022 ||| D007319 ||| D003863 ||| D008881 ||| D010195 ||| D014581 ||| D011537 ||| D010031 ||| D014717 ||| D004415 ||| D013921 ||| D012852 ||| D016055	Anemia ||| Syncope ||| Hypotension ||| Sleep Initiation and Maintenance Disorders ||| Depression ||| Migraine Disorders ||| Pancreatitis ||| Urticaria ||| Pruritus ||| Otitis ||| Vertigo ||| Dyspepsia ||| Thrombocytopenia ||| Sinusitis ||| Urinary Retention
	CHEMBL8	D007889	CIPROFLOXACIN	Leiomyoma	0	0.0453903	D000740 ||| D013575 ||| D007022 ||| D007319 ||| D003863 ||| D008881 ||| D010195 ||| D014581 ||| D011537 ||| D010031 ||| D014717 ||| D004415 ||| D013921 ||| D012852 ||| D016055	Anemia ||| Syncope ||| Hypotension ||| Sleep Initiation and Maintenance Disorders ||| Depression ||| Migraine Disorders ||| Pancreatitis ||| Urticaria ||| Pruritus ||| Otitis ||| Vertigo ||| Dyspepsia ||| Thrombocytopenia ||| Sinusitis ||| Urinary Retention
	CHEMBL8	D018798	CIPROFLOXACIN	Anemia, Iron-Deficiency	0	0.0170272	D000740 ||| D013575 ||| D007022 ||| D007319 ||| D003863 ||| D008881 ||| D010195 ||| D014581 ||| D011537 ||| D010031 ||| D014717 ||| D004415 ||| D013921 ||| D012852 ||| D016055	Anemia ||| Syncope ||| Hypotension ||| Sleep Initiation and Maintenance Disorders ||| Depression ||| Migraine Disorders ||| Pancreatitis ||| Urticaria ||| Pruritus ||| Otitis ||| Vertigo ||| Dyspepsia ||| Thrombocytopenia ||| Sinusitis ||| Urinary Retention
	CHEMBL8	D000380	CIPROFLOXACIN	Agranulocytosis	0	0.0225199	D000740 ||| D013575 ||| D007022 ||| D007319 ||| D003863 ||| D008881 ||| D010195 ||| D014581 ||| D011537 ||| D010031 ||| D014717 ||| D004415 ||| D013921 ||| D012852 ||| D016055	Anemia ||| Syncope ||| Hypotension ||| Sleep Initiation and Maintenance Disorders ||| Depression ||| Migraine Disorders ||| Pancreatitis ||| Urticaria ||| Pruritus ||| Otitis ||| Vertigo ||| Dyspepsia ||| Thrombocytopenia ||| Sinusitis ||| Urinary Retention
	CHEMBL8	D012893	CIPROFLOXACIN	Sleep Wake Disorders	0	0.038958	D000740 ||| D013575 ||| D007022 ||| D007319 ||| D003863 ||| D008881 ||| D010195 ||| D014581 ||| D011537 ||| D010031 ||| D014717 ||| D004415 ||| D013921 ||| D012852 ||| D016055	Anemia ||| Syncope ||| Hypotension ||| Sleep Initiation and Maintenance Disorders ||| Depression ||| Migraine Disorders ||| Pancreatitis ||| Urticaria ||| Pruritus ||| Otitis ||| Vertigo ||| Dyspepsia ||| Thrombocytopenia ||| Sinusitis ||| Urinary Retention
	CHEMBL8	D006429	CIPROFLOXACIN	Hemiplegia	0	0.0388341	D000740 ||| D013575 ||| D007022 ||| D007319 ||| D003863 ||| D008881 ||| D010195 ||| D014581 ||| D011537 ||| D010031 ||| D014717 ||| D004415 ||| D013921 ||| D012852 ||| D016055	Anemia ||| Syncope ||| Hypotension ||| Sleep Initiation and Maintenance Disorders ||| Depression ||| Migraine Disorders ||| Pancreatitis ||| Urticaria ||| Pruritus ||| Otitis ||| Vertigo ||| Dyspepsia ||| Thrombocytopenia ||| Sinusitis ||| Urinary Retention
	CHEMBL8	D011655	CIPROFLOXACIN	Pulmonary Embolism	0	0.0360747	D000740 ||| D013575 ||| D007022 ||| D007319 ||| D003863 ||| D008881 ||| D010195 ||| D014581 ||| D011537 ||| D010031 ||| D014717 ||| D004415 ||| D013921 ||| D012852 ||| D016055	Anemia ||| Syncope ||| Hypotension ||| Sleep Initiation and Maintenance Disorders ||| Depression ||| Migraine Disorders ||| Pancreatitis ||| Urticaria ||| Pruritus ||| Otitis ||| Vertigo ||| Dyspepsia ||| Thrombocytopenia ||| Sinusitis ||| Urinary Retention
	CHEMBL8	D009202	CIPROFLOXACIN	Cardiomyopathies	0	0.0379335	D000740 ||| D013575 ||| D007022 ||| D007319 ||| D003863 ||| D008881 ||| D010195 ||| D014581 ||| D014012 ||| D011537 ||| D010031 ||| D014717 ||| D004415 ||| D013921 ||| D012852 ||| D016055	Anemia ||| Syncope ||| Hypotension ||| Sleep Initiation and Maintenance Disorders ||| Depression ||| Migraine Disorders ||| Pancreatitis ||| Urticaria ||| Tinnitus ||| Pruritus ||| Otitis ||| Vertigo ||| Dyspepsia ||| Thrombocytopenia ||| Sinusitis ||| Urinary Retention
	CHEMBL8	D013345	CIPROFLOXACIN	Subarachnoid Hemorrhage	0	0.0505174	D000740 ||| D013575 ||| D007022 ||| D007319 ||| D003863 ||| D008881 ||| D010195 ||| D014581 ||| D011537 ||| D010031 ||| D014717 ||| D004415 ||| D013921 ||| D012852 ||| D016055	Anemia ||| Syncope ||| Hypotension ||| Sleep Initiation and Maintenance Disorders ||| Depression ||| Migraine Disorders ||| Pancreatitis ||| Urticaria ||| Pruritus ||| Otitis ||| Vertigo ||| Dyspepsia ||| Thrombocytopenia ||| Sinusitis ||| Urinary Retention
	CHEMBL8	D002543	CIPROFLOXACIN	Cerebral Hemorrhage	0	0.0237149	D000740 ||| D013575 ||| D007022 ||| D007319 ||| D003863 ||| D008881 ||| D010195 ||| D014581 ||| D011537 ||| D010031 ||| D014717 ||| D004415 ||| D013921 ||| D012852 ||| D016055	Anemia ||| Syncope ||| Hypotension ||| Sleep Initiation and Maintenance Disorders ||| Depression ||| Migraine Disorders ||| Pancreatitis ||| Urticaria ||| Pruritus ||| Otitis ||| Vertigo ||| Dyspepsia ||| Thrombocytopenia ||| Sinusitis ||| Urinary Retention
	CHEMBL8	D002544	CIPROFLOXACIN	Cerebral Infarction	0	0.0645299	D000740 ||| D013575 ||| D007022 ||| D007319 ||| D003863 ||| D008881 ||| D010195 ||| D014581 ||| D011537 ||| D010031 ||| D014717 ||| D004415 ||| D013921 ||| D012852 ||| D016055	Anemia ||| Syncope ||| Hypotension ||| Sleep Initiation and Maintenance Disorders ||| Depression ||| Migraine Disorders ||| Pancreatitis ||| Urticaria ||| Pruritus ||| Otitis ||| Vertigo ||| Dyspepsia ||| Thrombocytopenia ||| Sinusitis ||| Urinary Retention
	CHEMBL8	D050197	CIPROFLOXACIN	Arteriosclerosis	0	0.0379404	D000740 ||| D013575 ||| D007022 ||| D007319 ||| D003863 ||| D008881 ||| D010195 ||| D014581 ||| D011537 ||| D010031 ||| D014717 ||| D004415 ||| D013921 ||| D012852 ||| D016055	Anemia ||| Syncope ||| Hypotension ||| Sleep Initiation and Maintenance Disorders ||| Depression ||| Migraine Disorders ||| Pancreatitis ||| Urticaria ||| Pruritus ||| Otitis ||| Vertigo ||| Dyspepsia ||| Thrombocytopenia ||| Sinusitis ||| Urinary Retention
	CHEMBL8	D010689	CIPROFLOXACIN	Phlebitis	0	0.0264567	D000740 ||| D013575 ||| D007022 ||| D007319 ||| D003863 ||| D008881 ||| D010195 ||| D014581 ||| D011537 ||| D010031 ||| D014717 ||| D004415 ||| D013921 ||| D012852 ||| D016055	Anemia ||| Syncope ||| Hypotension ||| Sleep Initiation and Maintenance Disorders ||| Depression ||| Migraine Disorders ||| Pancreatitis ||| Urticaria ||| Pruritus ||| Otitis ||| Vertigo ||| Dyspepsia ||| Thrombocytopenia ||| Sinusitis ||| Urinary Retention
	CHEMBL8	D006484	CIPROFLOXACIN	Hemorrhoids	0	0.0325426	D000740 ||| D013575 ||| D007022 ||| D007319 ||| D003863 ||| D008881 ||| D010195 ||| D014581 ||| D011537 ||| D010031 ||| D014717 ||| D004415 ||| D013921 ||| D012852 ||| D016055	Anemia ||| Syncope ||| Hypotension ||| Sleep Initiation and Maintenance Disorders ||| Depression ||| Migraine Disorders ||| Pancreatitis ||| Urticaria ||| Pruritus ||| Otitis ||| Vertigo ||| Dyspepsia ||| Thrombocytopenia ||| Sinusitis ||| Urinary Retention
	CHEMBL8	D007022	CIPROFLOXACIN	Hypotension	1	0.0726577	D000740 ||| D013575 ||| D007319 ||| D003863 ||| D008881 ||| D010195 ||| D014581 ||| D011537 ||| D010031 ||| D014717 ||| D004415 ||| D013921 ||| D012852 ||| D016055	Anemia ||| Syncope ||| Sleep Initiation and Maintenance Disorders ||| Depression ||| Migraine Disorders ||| Pancreatitis ||| Urticaria ||| Pruritus ||| Otitis ||| Vertigo ||| Dyspepsia ||| Thrombocytopenia ||| Sinusitis ||| Urinary Retention
	CHEMBL8	D012852	CIPROFLOXACIN	Sinusitis	1	0.0887248	D000740 ||| D013575 ||| D007022 ||| D007319 ||| D003863 ||| D008881 ||| D010195 ||| D014581 ||| D011537 ||| D010031 ||| D014717 ||| D004415 ||| D013921 ||| D016055	Anemia ||| Syncope ||| Hypotension ||| Sleep Initiation and Maintenance Disorders ||| Depression ||| Migraine Disorders ||| Pancreatitis ||| Urticaria ||| Pruritus ||| Otitis ||| Vertigo ||| Dyspepsia ||| Thrombocytopenia ||| Urinary Retention
	CHEMBL8	D010996	CIPROFLOXACIN	Pleural Effusion	0	0.0124614	D000740 ||| D013575 ||| D007022 ||| D007319 ||| D003863 ||| D008881 ||| D010195 ||| D014581 ||| D011537 ||| D010031 ||| D014717 ||| D004415 ||| D013921 ||| D012852 ||| D016055	Anemia ||| Syncope ||| Hypotension ||| Sleep Initiation and Maintenance Disorders ||| Depression ||| Migraine Disorders ||| Pancreatitis ||| Urticaria ||| Pruritus ||| Otitis ||| Vertigo ||| Dyspepsia ||| Thrombocytopenia ||| Sinusitis ||| Urinary Retention
	CHEMBL8	D011030	CIPROFLOXACIN	Pneumothorax	0	0.0255157	D000740 ||| D013575 ||| D007022 ||| D007319 ||| D003863 ||| D008881 ||| D010195 ||| D014581 ||| D011537 ||| D010031 ||| D014717 ||| D004415 ||| D013921 ||| D012852 ||| D016055	Anemia ||| Syncope ||| Hypotension ||| Sleep Initiation and Maintenance Disorders ||| Depression ||| Migraine Disorders ||| Pancreatitis ||| Urticaria ||| Pruritus ||| Otitis ||| Vertigo ||| Dyspepsia ||| Thrombocytopenia ||| Sinusitis ||| Urinary Retention
	CHEMBL8	D014060	CIPROFLOXACIN	Tongue Diseases	0	0.0401582	D000740 ||| D013575 ||| D007022 ||| D007319 ||| D003863 ||| D008881 ||| D010195 ||| D014581 ||| D011537 ||| D010031 ||| D014717 ||| D004415 ||| D013921 ||| D012852 ||| D016055	Anemia ||| Syncope ||| Hypotension ||| Sleep Initiation and Maintenance Disorders ||| Depression ||| Migraine Disorders ||| Pancreatitis ||| Urticaria ||| Pruritus ||| Otitis ||| Vertigo ||| Dyspepsia ||| Thrombocytopenia ||| Sinusitis ||| Urinary Retention
	CHEMBL8	D004941	CIPROFLOXACIN	Esophagitis	0	0.0442282	D000740 ||| D013575 ||| D007022 ||| D007319 ||| D003863 ||| D008881 ||| D010195 ||| D014581 ||| D011537 ||| D010031 ||| D014717 ||| D004415 ||| D013921 ||| D012852 ||| D016055	Anemia ||| Syncope ||| Hypotension ||| Sleep Initiation and Maintenance Disorders ||| Depression ||| Migraine Disorders ||| Pancreatitis ||| Urticaria ||| Pruritus ||| Otitis ||| Vertigo ||| Dyspepsia ||| Thrombocytopenia ||| Sinusitis ||| Urinary Retention
	CHEMBL8	D013276	CIPROFLOXACIN	Stomach Ulcer	0	0.19514	D000740 ||| D013575 ||| D007022 ||| D007319 ||| D003863 ||| D008881 ||| D010195 ||| D014581 ||| D011537 ||| D010031 ||| D014717 ||| D004415 ||| D013921 ||| D012852 ||| D016055	Anemia ||| Syncope ||| Hypotension ||| Sleep Initiation and Maintenance Disorders ||| Depression ||| Migraine Disorders ||| Pancreatitis ||| Urticaria ||| Pruritus ||| Otitis ||| Vertigo ||| Dyspepsia ||| Thrombocytopenia ||| Sinusitis ||| Urinary Retention
	CHEMBL8	D004415	CIPROFLOXACIN	Dyspepsia	1	0.0754647	D000740 ||| D013575 ||| D007022 ||| D007319 ||| D003863 ||| D008881 ||| D010195 ||| D014581 ||| D011537 ||| D010031 ||| D014717 ||| D013921 ||| D012852 ||| D016055	Anemia ||| Syncope ||| Hypotension ||| Sleep Initiation and Maintenance Disorders ||| Depression ||| Migraine Disorders ||| Pancreatitis ||| Urticaria ||| Pruritus ||| Otitis ||| Vertigo ||| Thrombocytopenia ||| Sinusitis ||| Urinary Retention
	CHEMBL8	D002769	CIPROFLOXACIN	Cholelithiasis	0	0.0922125	D000740 ||| D013575 ||| D007022 ||| D007319 ||| D003863 ||| D008881 ||| D010195 ||| D014581 ||| D014012 ||| D011537 ||| D010031 ||| D014717 ||| D004415 ||| D013921 ||| D012852 ||| D016055	Anemia ||| Syncope ||| Hypotension ||| Sleep Initiation and Maintenance Disorders ||| Depression ||| Migraine Disorders ||| Pancreatitis ||| Urticaria ||| Tinnitus ||| Pruritus ||| Otitis ||| Vertigo ||| Dyspepsia ||| Thrombocytopenia ||| Sinusitis ||| Urinary Retention
	CHEMBL8	D002764	CIPROFLOXACIN	Cholecystitis	0	0.0775582	D000740 ||| D013575 ||| D007022 ||| D007319 ||| D003863 ||| D008881 ||| D010195 ||| D014581 ||| D011537 ||| D010031 ||| D014717 ||| D004415 ||| D013921 ||| D012852 ||| D016055	Anemia ||| Syncope ||| Hypotension ||| Sleep Initiation and Maintenance Disorders ||| Depression ||| Migraine Disorders ||| Pancreatitis ||| Urticaria ||| Pruritus ||| Otitis ||| Vertigo ||| Dyspepsia ||| Thrombocytopenia ||| Sinusitis ||| Urinary Retention
	CHEMBL8	D010195	CIPROFLOXACIN	Pancreatitis	1	0.0440281	D000740 ||| D013575 ||| D007022 ||| D007319 ||| D003863 ||| D008881 ||| D014581 ||| D011537 ||| D010031 ||| D014717 ||| D004415 ||| D013921 ||| D012852 ||| D016055	Anemia ||| Syncope ||| Hypotension ||| Sleep Initiation and Maintenance Disorders ||| Depression ||| Migraine Disorders ||| Urticaria ||| Pruritus ||| Otitis ||| Vertigo ||| Dyspepsia ||| Thrombocytopenia ||| Sinusitis ||| Urinary Retention
	CHEMBL8	D008286	CIPROFLOXACIN	Malabsorption Syndromes	0	0.115005	D000740 ||| D013575 ||| D007022 ||| D007319 ||| D003863 ||| D008881 ||| D010195 ||| D014581 ||| D011537 ||| D010031 ||| D014717 ||| D004415 ||| D013921 ||| D012852 ||| D016055	Anemia ||| Syncope ||| Hypotension ||| Sleep Initiation and Maintenance Disorders ||| Depression ||| Migraine Disorders ||| Pancreatitis ||| Urticaria ||| Pruritus ||| Otitis ||| Vertigo ||| Dyspepsia ||| Thrombocytopenia ||| Sinusitis ||| Urinary Retention
	CHEMBL8	D002481	CIPROFLOXACIN	Cellulitis	0	0.0783127	D000740 ||| D013575 ||| D007022 ||| D007319 ||| D003863 ||| D008881 ||| D010195 ||| D014581 ||| D011537 ||| D010031 ||| D014717 ||| D004415 ||| D013921 ||| D012852 ||| D016055	Anemia ||| Syncope ||| Hypotension ||| Sleep Initiation and Maintenance Disorders ||| Depression ||| Migraine Disorders ||| Pancreatitis ||| Urticaria ||| Pruritus ||| Otitis ||| Vertigo ||| Dyspepsia ||| Thrombocytopenia ||| Sinusitis ||| Urinary Retention
	CHEMBL8	D011537	CIPROFLOXACIN	Pruritus	1	0.0945466	D000740 ||| D013575 ||| D007022 ||| D007319 ||| D003863 ||| D008881 ||| D010195 ||| D014581 ||| D010031 ||| D014717 ||| D004415 ||| D013921 ||| D012852 ||| D016055	Anemia ||| Syncope ||| Hypotension ||| Sleep Initiation and Maintenance Disorders ||| Depression ||| Migraine Disorders ||| Pancreatitis ||| Urticaria ||| Otitis ||| Vertigo ||| Dyspepsia ||| Thrombocytopenia ||| Sinusitis ||| Urinary Retention
	CHEMBL8	D008010	CIPROFLOXACIN	Lichen Planus	0	0.177291	D000740 ||| D013575 ||| D007022 ||| D007319 ||| D003863 ||| D008881 ||| D010195 ||| D014581 ||| D011537 ||| D010031 ||| D014717 ||| D004415 ||| D013921 ||| D012852 ||| D016055	Anemia ||| Syncope ||| Hypotension ||| Sleep Initiation and Maintenance Disorders ||| Depression ||| Migraine Disorders ||| Pancreatitis ||| Urticaria ||| Pruritus ||| Otitis ||| Vertigo ||| Dyspepsia ||| Thrombocytopenia ||| Sinusitis ||| Urinary Retention
	CHEMBL8	D017492	CIPROFLOXACIN	Keratosis, Seborrheic	0	0.0580661	D000740 ||| D013575 ||| D007022 ||| D007319 ||| D003863 ||| D008881 ||| D010195 ||| D014581 ||| D011537 ||| D010031 ||| D014717 ||| D004415 ||| D013921 ||| D012852 ||| D016055	Anemia ||| Syncope ||| Hypotension ||| Sleep Initiation and Maintenance Disorders ||| Depression ||| Migraine Disorders ||| Pancreatitis ||| Urticaria ||| Pruritus ||| Otitis ||| Vertigo ||| Dyspepsia ||| Thrombocytopenia ||| Sinusitis ||| Urinary Retention
	CHEMBL8	D011704	CIPROFLOXACIN	Pyelonephritis	0	0.0305429	D000740 ||| D013575 ||| D007022 ||| D007319 ||| D003863 ||| D008881 ||| D010195 ||| D014581 ||| D011537 ||| D010031 ||| D014717 ||| D004415 ||| D013921 ||| D012852 ||| D016055	Anemia ||| Syncope ||| Hypotension ||| Sleep Initiation and Maintenance Disorders ||| Depression ||| Migraine Disorders ||| Pancreatitis ||| Urticaria ||| Pruritus ||| Otitis ||| Vertigo ||| Dyspepsia ||| Thrombocytopenia ||| Sinusitis ||| Urinary Retention
	CHEMBL8	D058186	CIPROFLOXACIN	Acute Kidney Injury	0	0.0224805	D000740 ||| D013575 ||| D007022 ||| D007319 ||| D003863 ||| D008881 ||| D010195 ||| D014581 ||| D011537 ||| D010031 ||| D014717 ||| D004415 ||| D013921 ||| D012852 ||| D016055	Anemia ||| Syncope ||| Hypotension ||| Sleep Initiation and Maintenance Disorders ||| Depression ||| Migraine Disorders ||| Pancreatitis ||| Urticaria ||| Pruritus ||| Otitis ||| Vertigo ||| Dyspepsia ||| Thrombocytopenia ||| Sinusitis ||| Urinary Retention
	CHEMBL8	D007676	CIPROFLOXACIN	Kidney Failure, Chronic	0	0.031483	D000740 ||| D013575 ||| D007022 ||| D007319 ||| D003863 ||| D008881 ||| D010195 ||| D014581 ||| D014012 ||| D011537 ||| D010031 ||| D014717 ||| D004415 ||| D013921 ||| D012852 ||| D016055	Anemia ||| Syncope ||| Hypotension ||| Sleep Initiation and Maintenance Disorders ||| Depression ||| Migraine Disorders ||| Pancreatitis ||| Urticaria ||| Tinnitus ||| Pruritus ||| Otitis ||| Vertigo ||| Dyspepsia ||| Thrombocytopenia ||| Sinusitis ||| Urinary Retention
	CHEMBL8	D003556	CIPROFLOXACIN	Cystitis	0	0.043614	D000740 ||| D013575 ||| D007022 ||| D007319 ||| D003863 ||| D008881 ||| D010195 ||| D014581 ||| D011537 ||| D010031 ||| D014717 ||| D004415 ||| D013921 ||| D012852 ||| D016055	Anemia ||| Syncope ||| Hypotension ||| Sleep Initiation and Maintenance Disorders ||| Depression ||| Migraine Disorders ||| Pancreatitis ||| Urticaria ||| Pruritus ||| Otitis ||| Vertigo ||| Dyspepsia ||| Thrombocytopenia ||| Sinusitis ||| Urinary Retention
	CHEMBL8	D011470	CIPROFLOXACIN	Prostatic Hyperplasia	0	0.0741843	D000740 ||| D013575 ||| D007022 ||| D007319 ||| D003863 ||| D008881 ||| D010195 ||| D014581 ||| D011537 ||| D010031 ||| D014717 ||| D004415 ||| D013921 ||| D012852 ||| D016055	Anemia ||| Syncope ||| Hypotension ||| Sleep Initiation and Maintenance Disorders ||| Depression ||| Migraine Disorders ||| Pancreatitis ||| Urticaria ||| Pruritus ||| Otitis ||| Vertigo ||| Dyspepsia ||| Thrombocytopenia ||| Sinusitis ||| Urinary Retention
	CHEMBL8	D011472	CIPROFLOXACIN	Prostatitis	0	0.130238	D000740 ||| D013575 ||| D007022 ||| D007319 ||| D003863 ||| D008881 ||| D010195 ||| D014581 ||| D011537 ||| D010031 ||| D014717 ||| D004415 ||| D013921 ||| D012852 ||| D016055	Anemia ||| Syncope ||| Hypotension ||| Sleep Initiation and Maintenance Disorders ||| Depression ||| Migraine Disorders ||| Pancreatitis ||| Urticaria ||| Pruritus ||| Otitis ||| Vertigo ||| Dyspepsia ||| Thrombocytopenia ||| Sinusitis ||| Urinary Retention
	CHEMBL8	D005348	CIPROFLOXACIN	Fibrocystic Breast Disease	0	0.0344021	D000740 ||| D013575 ||| D007022 ||| D007319 ||| D003863 ||| D008881 ||| D010195 ||| D014581 ||| D011537 ||| D010031 ||| D014717 ||| D004415 ||| D013921 ||| D012852 ||| D016055	Anemia ||| Syncope ||| Hypotension ||| Sleep Initiation and Maintenance Disorders ||| Depression ||| Migraine Disorders ||| Pancreatitis ||| Urticaria ||| Pruritus ||| Otitis ||| Vertigo ||| Dyspepsia ||| Thrombocytopenia ||| Sinusitis ||| Urinary Retention
	CHEMBL8	D006177	CIPROFLOXACIN	Gynecomastia	0	0.0313107	D000740 ||| D013575 ||| D007022 ||| D007319 ||| D003863 ||| D008881 ||| D010195 ||| D014581 ||| D011537 ||| D010031 ||| D014717 ||| D004415 ||| D013921 ||| D012852 ||| D016055	Anemia ||| Syncope ||| Hypotension ||| Sleep Initiation and Maintenance Disorders ||| Depression ||| Migraine Disorders ||| Pancreatitis ||| Urticaria ||| Pruritus ||| Otitis ||| Vertigo ||| Dyspepsia ||| Thrombocytopenia ||| Sinusitis ||| Urinary Retention
	CHEMBL8	D004715	CIPROFLOXACIN	Endometriosis	0	0.0303085	D000740 ||| D013575 ||| D007022 ||| D007319 ||| D003863 ||| D008881 ||| D010195 ||| D014581 ||| D011537 ||| D010031 ||| D014717 ||| D004415 ||| D013921 ||| D012852 ||| D016055	Anemia ||| Syncope ||| Hypotension ||| Sleep Initiation and Maintenance Disorders ||| Depression ||| Migraine Disorders ||| Pancreatitis ||| Urticaria ||| Pruritus ||| Otitis ||| Vertigo ||| Dyspepsia ||| Thrombocytopenia ||| Sinusitis ||| Urinary Retention
	CHEMBL8	D003680	CIPROFLOXACIN	Deglutition Disorders	0	0.0931404	D000740 ||| D013575 ||| D007022 ||| D007319 ||| D003863 ||| D008881 ||| D010195 ||| D014581 ||| D011537 ||| D010031 ||| D014717 ||| D004415 ||| D013921 ||| D012852 ||| D016055	Anemia ||| Syncope ||| Hypotension ||| Sleep Initiation and Maintenance Disorders ||| Depression ||| Migraine Disorders ||| Pancreatitis ||| Urticaria ||| Pruritus ||| Otitis ||| Vertigo ||| Dyspepsia ||| Thrombocytopenia ||| Sinusitis ||| Urinary Retention
	CHEMBL8	D001201	CIPROFLOXACIN	Ascites	0	0.0526245	D000740 ||| D013575 ||| D007022 ||| D007319 ||| D003863 ||| D008881 ||| D010195 ||| D014581 ||| D011537 ||| D010031 ||| D014717 ||| D004415 ||| D013921 ||| D012852 ||| D016055	Anemia ||| Syncope ||| Hypotension ||| Sleep Initiation and Maintenance Disorders ||| Depression ||| Migraine Disorders ||| Pancreatitis ||| Urticaria ||| Pruritus ||| Otitis ||| Vertigo ||| Dyspepsia ||| Thrombocytopenia ||| Sinusitis ||| Urinary Retention
	CHEMBL8	D005076	CIPROFLOXACIN	Exanthema	0	0.0359567	D000740 ||| D013575 ||| D007022 ||| D007319 ||| D003863 ||| D008881 ||| D010195 ||| D014581 ||| D011537 ||| D010031 ||| D014717 ||| D004415 ||| D013921 ||| D012852 ||| D016055	Anemia ||| Syncope ||| Hypotension ||| Sleep Initiation and Maintenance Disorders ||| Depression ||| Migraine Disorders ||| Pancreatitis ||| Urticaria ||| Pruritus ||| Otitis ||| Vertigo ||| Dyspepsia ||| Thrombocytopenia ||| Sinusitis ||| Urinary Retention
	CHEMBL8	D014717	CIPROFLOXACIN	Vertigo	1	0.0314966	D000740 ||| D013575 ||| D007022 ||| D007319 ||| D003863 ||| D008881 ||| D010195 ||| D014581 ||| D011537 ||| D010031 ||| D004415 ||| D013921 ||| D012852 ||| D016055	Anemia ||| Syncope ||| Hypotension ||| Sleep Initiation and Maintenance Disorders ||| Depression ||| Migraine Disorders ||| Pancreatitis ||| Urticaria ||| Pruritus ||| Otitis ||| Dyspepsia ||| Thrombocytopenia ||| Sinusitis ||| Urinary Retention
	CHEMBL8	D013575	CIPROFLOXACIN	Syncope	1	0.0182347	D000740 ||| D007022 ||| D007319 ||| D003863 ||| D008881 ||| D010195 ||| D014581 ||| D011537 ||| D010031 ||| D014717 ||| D004415 ||| D013921 ||| D012852 ||| D016055	Anemia ||| Hypotension ||| Sleep Initiation and Maintenance Disorders ||| Depression ||| Migraine Disorders ||| Pancreatitis ||| Urticaria ||| Pruritus ||| Otitis ||| Vertigo ||| Dyspepsia ||| Thrombocytopenia ||| Sinusitis ||| Urinary Retention
	CHEMBL8	D007766	CIPROFLOXACIN	Lacrimal Apparatus Diseases	0	0.0571032	D000740 ||| D013575 ||| D007022 ||| D007319 ||| D003863 ||| D008881 ||| D010195 ||| D014581 ||| D011537 ||| D010031 ||| D014717 ||| D004415 ||| D013921 ||| D012852 ||| D016055	Anemia ||| Syncope ||| Hypotension ||| Sleep Initiation and Maintenance Disorders ||| Depression ||| Migraine Disorders ||| Pancreatitis ||| Urticaria ||| Pruritus ||| Otitis ||| Vertigo ||| Dyspepsia ||| Thrombocytopenia ||| Sinusitis ||| Urinary Retention
	CHEMBL8	D006471	CIPROFLOXACIN	Gastrointestinal Hemorrhage	0	0.0258035	D000740 ||| D013575 ||| D007022 ||| D007319 ||| D003863 ||| D008881 ||| D010195 ||| D014581 ||| D011537 ||| D010031 ||| D014717 ||| D004415 ||| D013921 ||| D012852 ||| D016055	Anemia ||| Syncope ||| Hypotension ||| Sleep Initiation and Maintenance Disorders ||| Depression ||| Migraine Disorders ||| Pancreatitis ||| Urticaria ||| Pruritus ||| Otitis ||| Vertigo ||| Dyspepsia ||| Thrombocytopenia ||| Sinusitis ||| Urinary Retention
	CHEMBL8	D010437	CIPROFLOXACIN	Peptic Ulcer	0	0.0811673	D000740 ||| D013575 ||| D007022 ||| D007319 ||| D003863 ||| D008881 ||| D010195 ||| D014581 ||| D011537 ||| D010031 ||| D014717 ||| D004415 ||| D013921 ||| D012852 ||| D016055	Anemia ||| Syncope ||| Hypotension ||| Sleep Initiation and Maintenance Disorders ||| Depression ||| Migraine Disorders ||| Pancreatitis ||| Urticaria ||| Pruritus ||| Otitis ||| Vertigo ||| Dyspepsia ||| Thrombocytopenia ||| Sinusitis ||| Urinary Retention
	CHEMBL8	D005921	CIPROFLOXACIN	Glomerulonephritis	0	0.0743558	D000740 ||| D013575 ||| D007022 ||| D007319 ||| D003863 ||| D008881 ||| D010195 ||| D014581 ||| D011537 ||| D010031 ||| D014717 ||| D004415 ||| D013921 ||| D012852 ||| D016055	Anemia ||| Syncope ||| Hypotension ||| Sleep Initiation and Maintenance Disorders ||| Depression ||| Migraine Disorders ||| Pancreatitis ||| Urticaria ||| Pruritus ||| Otitis ||| Vertigo ||| Dyspepsia ||| Thrombocytopenia ||| Sinusitis ||| Urinary Retention
	CHEMBL8	D006333	CIPROFLOXACIN	Heart Failure	0	0.0365387	D000740 ||| D013575 ||| D007022 ||| D007319 ||| D003863 ||| D008881 ||| D010195 ||| D014581 ||| D014012 ||| D011537 ||| D010031 ||| D014717 ||| D004415 ||| D013921 ||| D012852 ||| D016055	Anemia ||| Syncope ||| Hypotension ||| Sleep Initiation and Maintenance Disorders ||| Depression ||| Migraine Disorders ||| Pancreatitis ||| Urticaria ||| Tinnitus ||| Pruritus ||| Otitis ||| Vertigo ||| Dyspepsia ||| Thrombocytopenia ||| Sinusitis ||| Urinary Retention
	CHEMBL8	D006547	CIPROFLOXACIN	Hernia	0	0.0353556	D000740 ||| D013575 ||| D007022 ||| D007319 ||| D003863 ||| D008881 ||| D010195 ||| D014581 ||| D011537 ||| D010031 ||| D014717 ||| D004415 ||| D013921 ||| D012852 ||| D016055	Anemia ||| Syncope ||| Hypotension ||| Sleep Initiation and Maintenance Disorders ||| Depression ||| Migraine Disorders ||| Pancreatitis ||| Urticaria ||| Pruritus ||| Otitis ||| Vertigo ||| Dyspepsia ||| Thrombocytopenia ||| Sinusitis ||| Urinary Retention
	CHEMBL8	D006689	CIPROFLOXACIN	Hodgkin Disease	0	0.0292577	D000740 ||| D013575 ||| D007022 ||| D007319 ||| D003863 ||| D008881 ||| D010195 ||| D014581 ||| D011537 ||| D010031 ||| D014717 ||| D004415 ||| D013921 ||| D012852 ||| D016055	Anemia ||| Syncope ||| Hypotension ||| Sleep Initiation and Maintenance Disorders ||| Depression ||| Migraine Disorders ||| Pancreatitis ||| Urticaria ||| Pruritus ||| Otitis ||| Vertigo ||| Dyspepsia ||| Thrombocytopenia ||| Sinusitis ||| Urinary Retention
	CHEMBL8	D008113	CIPROFLOXACIN	Liver Neoplasms	0	0.0462139	D000740 ||| D013575 ||| D007022 ||| D007319 ||| D003863 ||| D008881 ||| D010195 ||| D014581 ||| D011537 ||| D010031 ||| D014717 ||| D004415 ||| D013921 ||| D012852 ||| D016055	Anemia ||| Syncope ||| Hypotension ||| Sleep Initiation and Maintenance Disorders ||| Depression ||| Migraine Disorders ||| Pancreatitis ||| Urticaria ||| Pruritus ||| Otitis ||| Vertigo ||| Dyspepsia ||| Thrombocytopenia ||| Sinusitis ||| Urinary Retention
	CHEMBL8	D010051	CIPROFLOXACIN	Ovarian Neoplasms	0	0.0144425	D000740 ||| D013575 ||| D007022 ||| D007319 ||| D003863 ||| D008881 ||| D010195 ||| D014581 ||| D014012 ||| D011537 ||| D010031 ||| D014717 ||| D004415 ||| D013921 ||| D012852 ||| D016055	Anemia ||| Syncope ||| Hypotension ||| Sleep Initiation and Maintenance Disorders ||| Depression ||| Migraine Disorders ||| Pancreatitis ||| Urticaria ||| Tinnitus ||| Pruritus ||| Otitis ||| Vertigo ||| Dyspepsia ||| Thrombocytopenia ||| Sinusitis ||| Urinary Retention
	CHEMBL8	D011471	CIPROFLOXACIN	Prostatic Neoplasms	0	0.0927071	D000740 ||| D013575 ||| D007022 ||| D007319 ||| D003863 ||| D008881 ||| D010195 ||| D014581 ||| D011537 ||| D010031 ||| D014717 ||| D004415 ||| D013921 ||| D012852 ||| D016055	Anemia ||| Syncope ||| Hypotension ||| Sleep Initiation and Maintenance Disorders ||| Depression ||| Migraine Disorders ||| Pancreatitis ||| Urticaria ||| Pruritus ||| Otitis ||| Vertigo ||| Dyspepsia ||| Thrombocytopenia ||| Sinusitis ||| Urinary Retention
	CHEMBL8	D000647	CIPROFLOXACIN	Amnesia	0	0.0285015	D000740 ||| D013575 ||| D007022 ||| D007319 ||| D003863 ||| D008881 ||| D010195 ||| D014581 ||| D011537 ||| D010031 ||| D014717 ||| D004415 ||| D013921 ||| D012852 ||| D016055	Anemia ||| Syncope ||| Hypotension ||| Sleep Initiation and Maintenance Disorders ||| Depression ||| Migraine Disorders ||| Pancreatitis ||| Urticaria ||| Pruritus ||| Otitis ||| Vertigo ||| Dyspepsia ||| Thrombocytopenia ||| Sinusitis ||| Urinary Retention
	CHEMBL8	D007951	CIPROFLOXACIN	Leukemia, Myeloid	0	0.116777	D000740 ||| D013575 ||| D007022 ||| D007319 ||| D003863 ||| D008881 ||| D010195 ||| D014581 ||| D011537 ||| D010031 ||| D014717 ||| D004415 ||| D013921 ||| D012852 ||| D016055	Anemia ||| Syncope ||| Hypotension ||| Sleep Initiation and Maintenance Disorders ||| Depression ||| Migraine Disorders ||| Pancreatitis ||| Urticaria ||| Pruritus ||| Otitis ||| Vertigo ||| Dyspepsia ||| Thrombocytopenia ||| Sinusitis ||| Urinary Retention
	CHEMBL8	D000152	CIPROFLOXACIN	Acne Vulgaris	0	0.0343337	D000740 ||| D013575 ||| D007022 ||| D007319 ||| D003863 ||| D008881 ||| D010195 ||| D014581 ||| D011537 ||| D010031 ||| D014717 ||| D004415 ||| D013921 ||| D012852 ||| D016055	Anemia ||| Syncope ||| Hypotension ||| Sleep Initiation and Maintenance Disorders ||| Depression ||| Migraine Disorders ||| Pancreatitis ||| Urticaria ||| Pruritus ||| Otitis ||| Vertigo ||| Dyspepsia ||| Thrombocytopenia ||| Sinusitis ||| Urinary Retention
	CHEMBL8	D000740	CIPROFLOXACIN	Anemia	1	0.04667	D013575 ||| D007022 ||| D007319 ||| D003863 ||| D008881 ||| D010195 ||| D014581 ||| D011537 ||| D010031 ||| D014717 ||| D004415 ||| D013921 ||| D012852 ||| D016055	Syncope ||| Hypotension ||| Sleep Initiation and Maintenance Disorders ||| Depression ||| Migraine Disorders ||| Pancreatitis ||| Urticaria ||| Pruritus ||| Otitis ||| Vertigo ||| Dyspepsia ||| Thrombocytopenia ||| Sinusitis ||| Urinary Retention
	CHEMBL8	D001064	CIPROFLOXACIN	Appendicitis	0	0.0207135	D000740 ||| D013575 ||| D007022 ||| D007319 ||| D003863 ||| D008881 ||| D010195 ||| D014581 ||| D011537 ||| D010031 ||| D014717 ||| D004415 ||| D013921 ||| D012852 ||| D016055	Anemia ||| Syncope ||| Hypotension ||| Sleep Initiation and Maintenance Disorders ||| Depression ||| Migraine Disorders ||| Pancreatitis ||| Urticaria ||| Pruritus ||| Otitis ||| Vertigo ||| Dyspepsia ||| Thrombocytopenia ||| Sinusitis ||| Urinary Retention
	CHEMBL8	D003248	CIPROFLOXACIN	Constipation	0	0.0366287	D000740 ||| D013575 ||| D007022 ||| D007319 ||| D003863 ||| D008881 ||| D010195 ||| D014581 ||| D011537 ||| D010031 ||| D014717 ||| D004415 ||| D013921 ||| D012852 ||| D016055	Anemia ||| Syncope ||| Hypotension ||| Sleep Initiation and Maintenance Disorders ||| Depression ||| Migraine Disorders ||| Pancreatitis ||| Urticaria ||| Pruritus ||| Otitis ||| Vertigo ||| Dyspepsia ||| Thrombocytopenia ||| Sinusitis ||| Urinary Retention
	CHEMBL8	D015352	CIPROFLOXACIN	Dry Eye Syndromes	0	0.0368596	D000740 ||| D013575 ||| D007022 ||| D007319 ||| D003863 ||| D008881 ||| D010195 ||| D014581 ||| D011537 ||| D010031 ||| D014717 ||| D004415 ||| D013921 ||| D012852 ||| D016055	Anemia ||| Syncope ||| Hypotension ||| Sleep Initiation and Maintenance Disorders ||| Depression ||| Migraine Disorders ||| Pancreatitis ||| Urticaria ||| Pruritus ||| Otitis ||| Vertigo ||| Dyspepsia ||| Thrombocytopenia ||| Sinusitis ||| Urinary Retention
	CHEMBL8	D004381	CIPROFLOXACIN	Duodenal Ulcer	0	0.202586	D000740 ||| D013575 ||| D007022 ||| D007319 ||| D003863 ||| D008881 ||| D010195 ||| D014581 ||| D011537 ||| D010031 ||| D014717 ||| D004415 ||| D013921 ||| D012852 ||| D016055	Anemia ||| Syncope ||| Hypotension ||| Sleep Initiation and Maintenance Disorders ||| Depression ||| Migraine Disorders ||| Pancreatitis ||| Urticaria ||| Pruritus ||| Otitis ||| Vertigo ||| Dyspepsia ||| Thrombocytopenia ||| Sinusitis ||| Urinary Retention
	CHEMBL8	D015837	CIPROFLOXACIN	Vestibular Diseases	0	0.0907929	D000740 ||| D013575 ||| D007022 ||| D007319 ||| D003863 ||| D008881 ||| D010195 ||| D014581 ||| D011537 ||| D010031 ||| D014717 ||| D004415 ||| D013921 ||| D012852 ||| D016055	Anemia ||| Syncope ||| Hypotension ||| Sleep Initiation and Maintenance Disorders ||| Depression ||| Migraine Disorders ||| Pancreatitis ||| Urticaria ||| Pruritus ||| Otitis ||| Vertigo ||| Dyspepsia ||| Thrombocytopenia ||| Sinusitis ||| Urinary Retention
	CHEMBL8	D005705	CIPROFLOXACIN	Gallbladder Diseases	0	0.0739816	D000740 ||| D013575 ||| D007022 ||| D007319 ||| D003863 ||| D008881 ||| D010195 ||| D014581 ||| D011537 ||| D010031 ||| D014717 ||| D004415 ||| D013921 ||| D012852 ||| D016055	Anemia ||| Syncope ||| Hypotension ||| Sleep Initiation and Maintenance Disorders ||| Depression ||| Migraine Disorders ||| Pancreatitis ||| Urticaria ||| Pruritus ||| Otitis ||| Vertigo ||| Dyspepsia ||| Thrombocytopenia ||| Sinusitis ||| Urinary Retention
	CHEMBL8	D006073	CIPROFLOXACIN	Gout	0	0.0453804	D000740 ||| D013575 ||| D007022 ||| D007319 ||| D003863 ||| D008881 ||| D010195 ||| D014581 ||| D014012 ||| D011537 ||| D010031 ||| D014717 ||| D004415 ||| D013921 ||| D012852 ||| D016055	Anemia ||| Syncope ||| Hypotension ||| Sleep Initiation and Maintenance Disorders ||| Depression ||| Migraine Disorders ||| Pancreatitis ||| Urticaria ||| Tinnitus ||| Pruritus ||| Otitis ||| Vertigo ||| Dyspepsia ||| Thrombocytopenia ||| Sinusitis ||| Urinary Retention
	CHEMBL8	D001145	CIPROFLOXACIN	Arrhythmias, Cardiac	0	0.0273353	D000740 ||| D013575 ||| D007022 ||| D007319 ||| D003863 ||| D008881 ||| D010195 ||| D014581 ||| D011537 ||| D010031 ||| D014717 ||| D004415 ||| D013921 ||| D012852 ||| D016055	Anemia ||| Syncope ||| Hypotension ||| Sleep Initiation and Maintenance Disorders ||| Depression ||| Migraine Disorders ||| Pancreatitis ||| Urticaria ||| Pruritus ||| Otitis ||| Vertigo ||| Dyspepsia ||| Thrombocytopenia ||| Sinusitis ||| Urinary Retention
	CHEMBL8	D043183	CIPROFLOXACIN	Irritable Bowel Syndrome	0	0.0659903	D000740 ||| D013575 ||| D007022 ||| D007319 ||| D003863 ||| D008881 ||| D010195 ||| D014581 ||| D011537 ||| D010031 ||| D014717 ||| D004415 ||| D013921 ||| D012852 ||| D016055	Anemia ||| Syncope ||| Hypotension ||| Sleep Initiation and Maintenance Disorders ||| Depression ||| Migraine Disorders ||| Pancreatitis ||| Urticaria ||| Pruritus ||| Otitis ||| Vertigo ||| Dyspepsia ||| Thrombocytopenia ||| Sinusitis ||| Urinary Retention
	CHEMBL8	D001851	CIPROFLOXACIN	Bone Diseases, Metabolic	0	0.0137524	D000740 ||| D013575 ||| D007022 ||| D007319 ||| D003863 ||| D008881 ||| D010195 ||| D014581 ||| D011537 ||| D010031 ||| D014717 ||| D004415 ||| D013921 ||| D012852 ||| D016055	Anemia ||| Syncope ||| Hypotension ||| Sleep Initiation and Maintenance Disorders ||| Depression ||| Migraine Disorders ||| Pancreatitis ||| Urticaria ||| Pruritus ||| Otitis ||| Vertigo ||| Dyspepsia ||| Thrombocytopenia ||| Sinusitis ||| Urinary Retention
	CHEMBL8	D010024	CIPROFLOXACIN	Osteoporosis	0	0.0394502	D000740 ||| D013575 ||| D007022 ||| D007319 ||| D003863 ||| D008881 ||| D010195 ||| D014581 ||| D011537 ||| D010031 ||| D014717 ||| D004415 ||| D013921 ||| D012852 ||| D016055	Anemia ||| Syncope ||| Hypotension ||| Sleep Initiation and Maintenance Disorders ||| Depression ||| Migraine Disorders ||| Pancreatitis ||| Urticaria ||| Pruritus ||| Otitis ||| Vertigo ||| Dyspepsia ||| Thrombocytopenia ||| Sinusitis ||| Urinary Retention
	CHEMBL8	D009443	CIPROFLOXACIN	Neuritis	0	0.0701287	D000740 ||| D013575 ||| D007022 ||| D007319 ||| D003863 ||| D008881 ||| D010195 ||| D014581 ||| D011537 ||| D010031 ||| D014717 ||| D004415 ||| D013921 ||| D012852 ||| D016055	Anemia ||| Syncope ||| Hypotension ||| Sleep Initiation and Maintenance Disorders ||| Depression ||| Migraine Disorders ||| Pancreatitis ||| Urticaria ||| Pruritus ||| Otitis ||| Vertigo ||| Dyspepsia ||| Thrombocytopenia ||| Sinusitis ||| Urinary Retention
	CHEMBL8	D010538	CIPROFLOXACIN	Peritonitis	0	0.0815788	D000740 ||| D013575 ||| D007022 ||| D007319 ||| D003863 ||| D008881 ||| D010195 ||| D014581 ||| D011537 ||| D010031 ||| D014717 ||| D004415 ||| D013921 ||| D012852 ||| D016055	Anemia ||| Syncope ||| Hypotension ||| Sleep Initiation and Maintenance Disorders ||| Depression ||| Migraine Disorders ||| Pancreatitis ||| Urticaria ||| Pruritus ||| Otitis ||| Vertigo ||| Dyspepsia ||| Thrombocytopenia ||| Sinusitis ||| Urinary Retention
	CHEMBL8	D010998	CIPROFLOXACIN	Pleurisy	0	0.0612851	D000740 ||| D013575 ||| D007022 ||| D007319 ||| D003863 ||| D008881 ||| D010195 ||| D014581 ||| D011537 ||| D010031 ||| D014717 ||| D004415 ||| D013921 ||| D012852 ||| D016055	Anemia ||| Syncope ||| Hypotension ||| Sleep Initiation and Maintenance Disorders ||| Depression ||| Migraine Disorders ||| Pancreatitis ||| Urticaria ||| Pruritus ||| Otitis ||| Vertigo ||| Dyspepsia ||| Thrombocytopenia ||| Sinusitis ||| Urinary Retention
	CHEMBL8	D011565	CIPROFLOXACIN	Psoriasis	0	0.0150116	D000740 ||| D013575 ||| D007022 ||| D007319 ||| D003863 ||| D008881 ||| D010195 ||| D014581 ||| D011537 ||| D010031 ||| D014717 ||| D004415 ||| D013921 ||| D012852 ||| D016055	Anemia ||| Syncope ||| Hypotension ||| Sleep Initiation and Maintenance Disorders ||| Depression ||| Migraine Disorders ||| Pancreatitis ||| Urticaria ||| Pruritus ||| Otitis ||| Vertigo ||| Dyspepsia ||| Thrombocytopenia ||| Sinusitis ||| Urinary Retention
	CHEMBL8	D012163	CIPROFLOXACIN	Retinal Detachment	0	0.0448362	D000740 ||| D013575 ||| D007022 ||| D007319 ||| D003863 ||| D008881 ||| D010195 ||| D014581 ||| D011537 ||| D010031 ||| D014717 ||| D004415 ||| D013921 ||| D012852 ||| D016055	Anemia ||| Syncope ||| Hypotension ||| Sleep Initiation and Maintenance Disorders ||| Depression ||| Migraine Disorders ||| Pancreatitis ||| Urticaria ||| Pruritus ||| Otitis ||| Vertigo ||| Dyspepsia ||| Thrombocytopenia ||| Sinusitis ||| Urinary Retention
	CHEMBL8	D012393	CIPROFLOXACIN	Rosacea	0	0.0548309	D000740 ||| D013575 ||| D007022 ||| D007319 ||| D003863 ||| D008881 ||| D010195 ||| D014581 ||| D011537 ||| D010031 ||| D014717 ||| D004415 ||| D013921 ||| D012852 ||| D016055	Anemia ||| Syncope ||| Hypotension ||| Sleep Initiation and Maintenance Disorders ||| Depression ||| Migraine Disorders ||| Pancreatitis ||| Urticaria ||| Pruritus ||| Otitis ||| Vertigo ||| Dyspepsia ||| Thrombocytopenia ||| Sinusitis ||| Urinary Retention
	CHEMBL8	D006042	CIPROFLOXACIN	Goiter	0	0.0421559	D000740 ||| D013575 ||| D007022 ||| D007319 ||| D003863 ||| D008881 ||| D010195 ||| D014581 ||| D011537 ||| D010031 ||| D014717 ||| D004415 ||| D013921 ||| D012852 ||| D016055	Anemia ||| Syncope ||| Hypotension ||| Sleep Initiation and Maintenance Disorders ||| Depression ||| Migraine Disorders ||| Pancreatitis ||| Urticaria ||| Pruritus ||| Otitis ||| Vertigo ||| Dyspepsia ||| Thrombocytopenia ||| Sinusitis ||| Urinary Retention
	CHEMBL8	D002546	CIPROFLOXACIN	Ischemic Attack, Transient	0	0.0644532	D000740 ||| D013575 ||| D007022 ||| D007319 ||| D003863 ||| D008881 ||| D010195 ||| D014581 ||| D011537 ||| D010031 ||| D014717 ||| D004415 ||| D013921 ||| D012852 ||| D016055	Anemia ||| Syncope ||| Hypotension ||| Sleep Initiation and Maintenance Disorders ||| Depression ||| Migraine Disorders ||| Pancreatitis ||| Urticaria ||| Pruritus ||| Otitis ||| Vertigo ||| Dyspepsia ||| Thrombocytopenia ||| Sinusitis ||| Urinary Retention
	CHEMBL8	D000083242	CIPROFLOXACIN	Ischemic Stroke	0	0.0250712	D000740 ||| D013575 ||| D007022 ||| D007319 ||| D003863 ||| D008881 ||| D010195 ||| D014581 ||| D011537 ||| D010031 ||| D014717 ||| D004415 ||| D013921 ||| D012852 ||| D016055	Anemia ||| Syncope ||| Hypotension ||| Sleep Initiation and Maintenance Disorders ||| Depression ||| Migraine Disorders ||| Pancreatitis ||| Urticaria ||| Pruritus ||| Otitis ||| Vertigo ||| Dyspepsia ||| Thrombocytopenia ||| Sinusitis ||| Urinary Retention
	CHEMBL8	D012891	CIPROFLOXACIN	Sleep Apnea Syndromes	0	0.0391699	D000740 ||| D013575 ||| D007022 ||| D007319 ||| D003863 ||| D008881 ||| D010195 ||| D014581 ||| D011537 ||| D010031 ||| D014717 ||| D004415 ||| D013921 ||| D012852 ||| D016055	Anemia ||| Syncope ||| Hypotension ||| Sleep Initiation and Maintenance Disorders ||| Depression ||| Migraine Disorders ||| Pancreatitis ||| Urticaria ||| Pruritus ||| Otitis ||| Vertigo ||| Dyspepsia ||| Thrombocytopenia ||| Sinusitis ||| Urinary Retention
	CHEMBL8	D013921	CIPROFLOXACIN	Thrombocytopenia	1	0.0372005	D000740 ||| D013575 ||| D007022 ||| D007319 ||| D003863 ||| D008881 ||| D010195 ||| D014581 ||| D011537 ||| D010031 ||| D014717 ||| D004415 ||| D012852 ||| D016055	Anemia ||| Syncope ||| Hypotension ||| Sleep Initiation and Maintenance Disorders ||| Depression ||| Migraine Disorders ||| Pancreatitis ||| Urticaria ||| Pruritus ||| Otitis ||| Vertigo ||| Dyspepsia ||| Sinusitis ||| Urinary Retention
	CHEMBL8	D015179	CIPROFLOXACIN	Colorectal Neoplasms	0	0.0710077	D000740 ||| D007319 ||| D003863 ||| D008881 ||| D010195 ||| D014581 ||| D014012 ||| D010031 ||| D014717 ||| D012852	Anemia ||| Sleep Initiation and Maintenance Disorders ||| Depression ||| Migraine Disorders ||| Pancreatitis ||| Urticaria ||| Tinnitus ||| Otitis ||| Vertigo ||| Sinusitis
	CHEMBL8	D006627	CIPROFLOXACIN	Hirschsprung Disease	0	0.0841818	D000740 ||| D007319 ||| D003863 ||| D008881 ||| D010195 ||| D014581 ||| D010031 ||| D014717 ||| D012852	Anemia ||| Sleep Initiation and Maintenance Disorders ||| Depression ||| Migraine Disorders ||| Pancreatitis ||| Urticaria ||| Otitis ||| Vertigo ||| Sinusitis
	CHEMBL8	D013964	CIPROFLOXACIN	Thyroid Neoplasms	0	0.0166707	D000740 ||| D007319 ||| D003863 ||| D008881 ||| D010195 ||| D014581 ||| D010031 ||| D014717 ||| D012852	Anemia ||| Sleep Initiation and Maintenance Disorders ||| Depression ||| Migraine Disorders ||| Pancreatitis ||| Urticaria ||| Otitis ||| Vertigo ||| Sinusitis
	CHEMBL8	D010001	CIPROFLOXACIN	Osteitis Deformans	0	0.0279107	D000740 ||| D007319 ||| D003863 ||| D008881 ||| D010195 ||| D014581 ||| D010031 ||| D014717 ||| D012852	Anemia ||| Sleep Initiation and Maintenance Disorders ||| Depression ||| Migraine Disorders ||| Pancreatitis ||| Urticaria ||| Otitis ||| Vertigo ||| Sinusitis
	CHEMBL8	D007018	CIPROFLOXACIN	Hypopituitarism	0	0.0252444	D000740 ||| D007319 ||| D003863 ||| D008881 ||| D010195 ||| D014581 ||| D010031 ||| D014717 ||| D012852	Anemia ||| Sleep Initiation and Maintenance Disorders ||| Depression ||| Migraine Disorders ||| Pancreatitis ||| Urticaria ||| Otitis ||| Vertigo ||| Sinusitis
	CHEMBL8	D020246	CIPROFLOXACIN	Venous Thrombosis	0	0.0528927	D000740 ||| D007319 ||| D003863 ||| D008881 ||| D010195 ||| D014581 ||| D010031 ||| D014717 ||| D012852	Anemia ||| Sleep Initiation and Maintenance Disorders ||| Depression ||| Migraine Disorders ||| Pancreatitis ||| Urticaria ||| Otitis ||| Vertigo ||| Sinusitis
	CHEMBL8	D000075224	CIPROFLOXACIN	Cardiac Conduction System Disease	0	0.0362926	D000740 ||| D013575 ||| D007022 ||| D007319 ||| D003863 ||| D008881 ||| D010195 ||| D014581 ||| D011537 ||| D010031 ||| D014717 ||| D004415 ||| D013921 ||| D012852 ||| D016055	Anemia ||| Syncope ||| Hypotension ||| Sleep Initiation and Maintenance Disorders ||| Depression ||| Migraine Disorders ||| Pancreatitis ||| Urticaria ||| Pruritus ||| Otitis ||| Vertigo ||| Dyspepsia ||| Thrombocytopenia ||| Sinusitis ||| Urinary Retention
	CHEMBL8	D003731	CIPROFLOXACIN	Dental Caries	0	0.0229638	D000740 ||| D013575 ||| D007022 ||| D007319 ||| D003863 ||| D008881 ||| D010195 ||| D014581 ||| D011537 ||| D010031 ||| D014717 ||| D004415 ||| D013921 ||| D012852 ||| D016055	Anemia ||| Syncope ||| Hypotension ||| Sleep Initiation and Maintenance Disorders ||| Depression ||| Migraine Disorders ||| Pancreatitis ||| Urticaria ||| Pruritus ||| Otitis ||| Vertigo ||| Dyspepsia ||| Thrombocytopenia ||| Sinusitis ||| Urinary Retention
	CHEMBL8	D005242	CIPROFLOXACIN	Fecal Incontinence	0	0.0185665	D000740 ||| D013575 ||| D007022 ||| D007319 ||| D003863 ||| D008881 ||| D010195 ||| D014581 ||| D011537 ||| D010031 ||| D014717 ||| D004415 ||| D013921 ||| D012852 ||| D016055	Anemia ||| Syncope ||| Hypotension ||| Sleep Initiation and Maintenance Disorders ||| Depression ||| Migraine Disorders ||| Pancreatitis ||| Urticaria ||| Pruritus ||| Otitis ||| Vertigo ||| Dyspepsia ||| Thrombocytopenia ||| Sinusitis ||| Urinary Retention
	CHEMBL8	D016055	CIPROFLOXACIN	Urinary Retention	1	0.0613866	D000740 ||| D013575 ||| D007022 ||| D007319 ||| D003863 ||| D008881 ||| D010195 ||| D014581 ||| D011537 ||| D010031 ||| D014717 ||| D004415 ||| D013921 ||| D012852	Anemia ||| Syncope ||| Hypotension ||| Sleep Initiation and Maintenance Disorders ||| Depression ||| Migraine Disorders ||| Pancreatitis ||| Urticaria ||| Pruritus ||| Otitis ||| Vertigo ||| Dyspepsia ||| Thrombocytopenia ||| Sinusitis
	CHEMBL8	D011141	CIPROFLOXACIN	Polyuria	0	0.0280062	D000740 ||| D013575 ||| D007022 ||| D007319 ||| D003863 ||| D008881 ||| D010195 ||| D014581 ||| D011537 ||| D010031 ||| D014717 ||| D004415 ||| D013921 ||| D012852 ||| D016055	Anemia ||| Syncope ||| Hypotension ||| Sleep Initiation and Maintenance Disorders ||| Depression ||| Migraine Disorders ||| Pancreatitis ||| Urticaria ||| Pruritus ||| Otitis ||| Vertigo ||| Dyspepsia ||| Thrombocytopenia ||| Sinusitis ||| Urinary Retention
	CHEMBL8	D007762	CIPROFLOXACIN	Labyrinthitis	0	0.0408333	D000740 ||| D013575 ||| D007022 ||| D007319 ||| D003863 ||| D008881 ||| D010195 ||| D014581 ||| D011537 ||| D010031 ||| D014717 ||| D004415 ||| D013921 ||| D012852 ||| D016055	Anemia ||| Syncope ||| Hypotension ||| Sleep Initiation and Maintenance Disorders ||| Depression ||| Migraine Disorders ||| Pancreatitis ||| Urticaria ||| Pruritus ||| Otitis ||| Vertigo ||| Dyspepsia ||| Thrombocytopenia ||| Sinusitis ||| Urinary Retention
	CHEMBL8	D012878	CIPROFLOXACIN	Skin Neoplasms	0	0.081341	D000740 ||| D013575 ||| D007022 ||| D007319 ||| D003863 ||| D008881 ||| D010195 ||| D014581 ||| D011537 ||| D010031 ||| D014717 ||| D004415 ||| D013921 ||| D012852 ||| D016055	Anemia ||| Syncope ||| Hypotension ||| Sleep Initiation and Maintenance Disorders ||| Depression ||| Migraine Disorders ||| Pancreatitis ||| Urticaria ||| Pruritus ||| Otitis ||| Vertigo ||| Dyspepsia ||| Thrombocytopenia ||| Sinusitis ||| Urinary Retention
	CHEMBL8	D009260	CIPROFLOXACIN	Nail Diseases	0	0.029879	D000740 ||| D013575 ||| D007022 ||| D007319 ||| D003863 ||| D008881 ||| D010195 ||| D014581 ||| D011537 ||| D010031 ||| D014717 ||| D004415 ||| D013921 ||| D012852 ||| D016055	Anemia ||| Syncope ||| Hypotension ||| Sleep Initiation and Maintenance Disorders ||| Depression ||| Migraine Disorders ||| Pancreatitis ||| Urticaria ||| Pruritus ||| Otitis ||| Vertigo ||| Dyspepsia ||| Thrombocytopenia ||| Sinusitis ||| Urinary Retention
	CHEMBL8	D016491	CIPROFLOXACIN	Peripheral Vascular Diseases	0	0.043799	D000740 ||| D013575 ||| D007022 ||| D007319 ||| D003863 ||| D008881 ||| D010195 ||| D014581 ||| D011537 ||| D010031 ||| D014717 ||| D004415 ||| D013921 ||| D012852 ||| D016055	Anemia ||| Syncope ||| Hypotension ||| Sleep Initiation and Maintenance Disorders ||| Depression ||| Migraine Disorders ||| Pancreatitis ||| Urticaria ||| Pruritus ||| Otitis ||| Vertigo ||| Dyspepsia ||| Thrombocytopenia ||| Sinusitis ||| Urinary Retention
	CHEMBL8	D011111	CIPROFLOXACIN	Polymyalgia Rheumatica	0	0.0218853	D000740 ||| D013575 ||| D007022 ||| D007319 ||| D003863 ||| D008881 ||| D010195 ||| D014581 ||| D011537 ||| D010031 ||| D014717 ||| D004415 ||| D013921 ||| D012852 ||| D016055	Anemia ||| Syncope ||| Hypotension ||| Sleep Initiation and Maintenance Disorders ||| Depression ||| Migraine Disorders ||| Pancreatitis ||| Urticaria ||| Pruritus ||| Otitis ||| Vertigo ||| Dyspepsia ||| Thrombocytopenia ||| Sinusitis ||| Urinary Retention
	CHEMBL8	D013118	CIPROFLOXACIN	Spinal Cord Diseases	0	0.0414779	D000740 ||| D013575 ||| D007022 ||| D007319 ||| D003863 ||| D008881 ||| D010195 ||| D014581 ||| D011537 ||| D010031 ||| D014717 ||| D004415 ||| D013921 ||| D012852 ||| D016055	Anemia ||| Syncope ||| Hypotension ||| Sleep Initiation and Maintenance Disorders ||| Depression ||| Migraine Disorders ||| Pancreatitis ||| Urticaria ||| Pruritus ||| Otitis ||| Vertigo ||| Dyspepsia ||| Thrombocytopenia ||| Sinusitis ||| Urinary Retention
	CHEMBL8	D014581	CIPROFLOXACIN	Urticaria	1	0.0483693	D000740 ||| D013575 ||| D007022 ||| D007319 ||| D003863 ||| D008881 ||| D010195 ||| D011537 ||| D010031 ||| D014717 ||| D004415 ||| D013921 ||| D012852 ||| D016055	Anemia ||| Syncope ||| Hypotension ||| Sleep Initiation and Maintenance Disorders ||| Depression ||| Migraine Disorders ||| Pancreatitis ||| Pruritus ||| Otitis ||| Vertigo ||| Dyspepsia ||| Thrombocytopenia ||| Sinusitis ||| Urinary Retention
	CHEMBL8	D014648	CIPROFLOXACIN	Varicose Veins	0	0.0635574	D000740 ||| D013575 ||| D007022 ||| D007319 ||| D003863 ||| D008881 ||| D010195 ||| D014581 ||| D011537 ||| D010031 ||| D014717 ||| D004415 ||| D013921 ||| D012852 ||| D016055	Anemia ||| Syncope ||| Hypotension ||| Sleep Initiation and Maintenance Disorders ||| Depression ||| Migraine Disorders ||| Pancreatitis ||| Urticaria ||| Pruritus ||| Otitis ||| Vertigo ||| Dyspepsia ||| Thrombocytopenia ||| Sinusitis ||| Urinary Retention
	CHEMBL8	D010031	CIPROFLOXACIN	Otitis	1	0.0112577	D000740 ||| D013575 ||| D007022 ||| D007319 ||| D003863 ||| D008881 ||| D010195 ||| D014581 ||| D011537 ||| D014717 ||| D004415 ||| D013921 ||| D012852 ||| D016055	Anemia ||| Syncope ||| Hypotension ||| Sleep Initiation and Maintenance Disorders ||| Depression ||| Migraine Disorders ||| Pancreatitis ||| Urticaria ||| Pruritus ||| Vertigo ||| Dyspepsia ||| Thrombocytopenia ||| Sinusitis ||| Urinary Retention
	CHEMBL8	D019966	CIPROFLOXACIN	Substance-Related Disorders	0	0.0138228	D000740 ||| D013575 ||| D007022 ||| D007319 ||| D003863 ||| D008881 ||| D010195 ||| D014581 ||| D011537 ||| D010031 ||| D014717 ||| D004415 ||| D013921 ||| D012852 ||| D016055	Anemia ||| Syncope ||| Hypotension ||| Sleep Initiation and Maintenance Disorders ||| Depression ||| Migraine Disorders ||| Pancreatitis ||| Urticaria ||| Pruritus ||| Otitis ||| Vertigo ||| Dyspepsia ||| Thrombocytopenia ||| Sinusitis ||| Urinary Retention
	CHEMBL8	D015155	CIPROFLOXACIN	Esophageal Spasm, Diffuse	0	0.0294903	D000740 ||| D013575 ||| D007022 ||| D007319 ||| D003863 ||| D008881 ||| D010195 ||| D014581 ||| D011537 ||| D010031 ||| D014717 ||| D004415 ||| D013921 ||| D012852 ||| D016055	Anemia ||| Syncope ||| Hypotension ||| Sleep Initiation and Maintenance Disorders ||| Depression ||| Migraine Disorders ||| Pancreatitis ||| Urticaria ||| Pruritus ||| Otitis ||| Vertigo ||| Dyspepsia ||| Thrombocytopenia ||| Sinusitis ||| Urinary Retention
	CHEMBL1112	D001289	ARIPIPRAZOLE	Attention Deficit Disorder with Hyperactivity	1	0.117127	D003248 ||| D007319 ||| D003863 ||| D012559 ||| D006333 ||| D006973 ||| D020246 ||| D010195 ||| D014012 ||| D012852 ||| D014581 ||| D000505 ||| D014717 ||| D005756 ||| D016883 ||| D006937 ||| D015228 ||| D012893 ||| D005764 ||| D004485 ||| D000740 ||| D006177	Constipation ||| Sleep Initiation and Maintenance Disorders ||| Depression ||| Schizophrenia ||| Heart Failure ||| Hypertension ||| Venous Thrombosis ||| Pancreatitis ||| Tinnitus ||| Sinusitis ||| Urticaria ||| Alopecia ||| Vertigo ||| Gastritis ||| Diabetic Ketoacidosis ||| Hypercholesterolemia ||| Hypertriglyceridemia ||| Sleep Wake Disorders ||| Gastroesophageal Reflux ||| Eczema ||| Anemia ||| Gynecomastia
	CHEMBL1112	D001008	ARIPIPRAZOLE	Anxiety Disorders	0	0.0654111	D000380 ||| D003680 ||| D003248 ||| D004415 ||| D007319 ||| D003863 ||| D007022 ||| D012559 ||| D006333 ||| D006973 ||| D020246 ||| D010195 ||| D013921 ||| D014012 ||| D012852 ||| D014581 ||| D016055 ||| D013575 ||| D000505 ||| D014717 ||| D019966 ||| D011537 ||| D005756 ||| D016883 ||| D001289 ||| D006937 ||| D015228 ||| D012893 ||| D005764 ||| D004485 ||| D000740 ||| D006177	Agranulocytosis ||| Deglutition Disorders ||| Constipation ||| Dyspepsia ||| Sleep Initiation and Maintenance Disorders ||| Depression ||| Hypotension ||| Schizophrenia ||| Heart Failure ||| Hypertension ||| Venous Thrombosis ||| Pancreatitis ||| Thrombocytopenia ||| Tinnitus ||| Sinusitis ||| Urticaria ||| Urinary Retention ||| Syncope ||| Alopecia ||| Vertigo ||| Substance-Related Disorders ||| Pruritus ||| Gastritis ||| Diabetic Ketoacidosis ||| Attention Deficit Disorder with Hyperactivity ||| Hypercholesterolemia ||| Hypertriglyceridemia ||| Sleep Wake Disorders ||| Gastroesophageal Reflux ||| Eczema ||| Anemia ||| Gynecomastia
	CHEMBL1112	D013313	ARIPIPRAZOLE	Stress Disorders, Post-Traumatic	0	0.021578	D003248 ||| D007319 ||| D003863 ||| D012559 ||| D006333 ||| D006973 ||| D020246 ||| D010195 ||| D014012 ||| D012852 ||| D014581 ||| D000505 ||| D014717 ||| D005756 ||| D016883 ||| D001289 ||| D006937 ||| D015228 ||| D012893 ||| D005764 ||| D004485 ||| D000740 ||| D006177	Constipation ||| Sleep Initiation and Maintenance Disorders ||| Depression ||| Schizophrenia ||| Heart Failure ||| Hypertension ||| Venous Thrombosis ||| Pancreatitis ||| Tinnitus ||| Sinusitis ||| Urticaria ||| Alopecia ||| Vertigo ||| Gastritis ||| Diabetic Ketoacidosis ||| Attention Deficit Disorder with Hyperactivity ||| Hypercholesterolemia ||| Hypertriglyceridemia ||| Sleep Wake Disorders ||| Gastroesophageal Reflux ||| Eczema ||| Anemia ||| Gynecomastia
	CHEMBL1112	D000856	ARIPIPRAZOLE	Anorexia Nervosa	0	0.0380635	D003248 ||| D007319 ||| D003863 ||| D012559 ||| D006333 ||| D006973 ||| D020246 ||| D010195 ||| D014012 ||| D012852 ||| D014581 ||| D000505 ||| D014717 ||| D005756 ||| D016883 ||| D001289 ||| D006937 ||| D015228 ||| D012893 ||| D005764 ||| D004485 ||| D000740 ||| D006177	Constipation ||| Sleep Initiation and Maintenance Disorders ||| Depression ||| Schizophrenia ||| Heart Failure ||| Hypertension ||| Venous Thrombosis ||| Pancreatitis ||| Tinnitus ||| Sinusitis ||| Urticaria ||| Alopecia ||| Vertigo ||| Gastritis ||| Diabetic Ketoacidosis ||| Attention Deficit Disorder with Hyperactivity ||| Hypercholesterolemia ||| Hypertriglyceridemia ||| Sleep Wake Disorders ||| Gastroesophageal Reflux ||| Eczema ||| Anemia ||| Gynecomastia
	CHEMBL1112	D015228	ARIPIPRAZOLE	Hypertriglyceridemia	1	0.121973	D003248 ||| D007319 ||| D003863 ||| D012559 ||| D006333 ||| D006973 ||| D020246 ||| D010195 ||| D014012 ||| D012852 ||| D014581 ||| D000505 ||| D014717 ||| D005756 ||| D016883 ||| D001289 ||| D006937 ||| D012893 ||| D005764 ||| D004485 ||| D000740 ||| D006177	Constipation ||| Sleep Initiation and Maintenance Disorders ||| Depression ||| Schizophrenia ||| Heart Failure ||| Hypertension ||| Venous Thrombosis ||| Pancreatitis ||| Tinnitus ||| Sinusitis ||| Urticaria ||| Alopecia ||| Vertigo ||| Gastritis ||| Diabetic Ketoacidosis ||| Attention Deficit Disorder with Hyperactivity ||| Hypercholesterolemia ||| Sleep Wake Disorders ||| Gastroesophageal Reflux ||| Eczema ||| Anemia ||| Gynecomastia
	CHEMBL1112	D003324	ARIPIPRAZOLE	Coronary Artery Disease	0	0.104612	D000380 ||| D003680 ||| D003248 ||| D004415 ||| D007319 ||| D003863 ||| D007022 ||| D012559 ||| D006333 ||| D006973 ||| D020246 ||| D010195 ||| D013921 ||| D014012 ||| D012852 ||| D014581 ||| D016055 ||| D013575 ||| D000505 ||| D014717 ||| D019966 ||| D011537 ||| D005756 ||| D016883 ||| D001289 ||| D006937 ||| D015228 ||| D012893 ||| D005764 ||| D004485 ||| D000740 ||| D006177	Agranulocytosis ||| Deglutition Disorders ||| Constipation ||| Dyspepsia ||| Sleep Initiation and Maintenance Disorders ||| Depression ||| Hypotension ||| Schizophrenia ||| Heart Failure ||| Hypertension ||| Venous Thrombosis ||| Pancreatitis ||| Thrombocytopenia ||| Tinnitus ||| Sinusitis ||| Urticaria ||| Urinary Retention ||| Syncope ||| Alopecia ||| Vertigo ||| Substance-Related Disorders ||| Pruritus ||| Gastritis ||| Diabetic Ketoacidosis ||| Attention Deficit Disorder with Hyperactivity ||| Hypercholesterolemia ||| Hypertriglyceridemia ||| Sleep Wake Disorders ||| Gastroesophageal Reflux ||| Eczema ||| Anemia ||| Gynecomastia
	CHEMBL1112	D009765	ARIPIPRAZOLE	Obesity	0	0.0961923	D000380 ||| D003680 ||| D003248 ||| D004415 ||| D007319 ||| D003863 ||| D007022 ||| D012559 ||| D006333 ||| D006973 ||| D020246 ||| D010195 ||| D013921 ||| D014012 ||| D012852 ||| D014581 ||| D016055 ||| D013575 ||| D000505 ||| D014717 ||| D019966 ||| D011537 ||| D005756 ||| D016883 ||| D001289 ||| D006937 ||| D015228 ||| D012893 ||| D005764 ||| D004485 ||| D000740 ||| D006177	Agranulocytosis ||| Deglutition Disorders ||| Constipation ||| Dyspepsia ||| Sleep Initiation and Maintenance Disorders ||| Depression ||| Hypotension ||| Schizophrenia ||| Heart Failure ||| Hypertension ||| Venous Thrombosis ||| Pancreatitis ||| Thrombocytopenia ||| Tinnitus ||| Sinusitis ||| Urticaria ||| Urinary Retention ||| Syncope ||| Alopecia ||| Vertigo ||| Substance-Related Disorders ||| Pruritus ||| Gastritis ||| Diabetic Ketoacidosis ||| Attention Deficit Disorder with Hyperactivity ||| Hypercholesterolemia ||| Hypertriglyceridemia ||| Sleep Wake Disorders ||| Gastroesophageal Reflux ||| Eczema ||| Anemia ||| Gynecomastia
	CHEMBL1112	D020177	ARIPIPRAZOLE	Idiopathic Hypersomnia	0	0.0501745	D007319 ||| D003863 ||| D012559 ||| D006333 ||| D006973 ||| D014012 ||| D000505 ||| D005756 ||| D001289 ||| D006937 ||| D015228 ||| D005764 ||| D004485	Sleep Initiation and Maintenance Disorders ||| Depression ||| Schizophrenia ||| Heart Failure ||| Hypertension ||| Tinnitus ||| Alopecia ||| Gastritis ||| Attention Deficit Disorder with Hyperactivity ||| Hypercholesterolemia ||| Hypertriglyceridemia ||| Gastroesophageal Reflux ||| Eczema
	CHEMBL1112	D010300	ARIPIPRAZOLE	Parkinson Disease	0	0.0159859	D000380 ||| D003680 ||| D003248 ||| D004415 ||| D007319 ||| D003863 ||| D007022 ||| D012559 ||| D006333 ||| D006973 ||| D020246 ||| D010195 ||| D013921 ||| D014012 ||| D012852 ||| D014581 ||| D016055 ||| D013575 ||| D000505 ||| D014717 ||| D019966 ||| D011537 ||| D005756 ||| D016883 ||| D001289 ||| D006937 ||| D015228 ||| D012893 ||| D005764 ||| D004485 ||| D000740 ||| D006177	Agranulocytosis ||| Deglutition Disorders ||| Constipation ||| Dyspepsia ||| Sleep Initiation and Maintenance Disorders ||| Depression ||| Hypotension ||| Schizophrenia ||| Heart Failure ||| Hypertension ||| Venous Thrombosis ||| Pancreatitis ||| Thrombocytopenia ||| Tinnitus ||| Sinusitis ||| Urticaria ||| Urinary Retention ||| Syncope ||| Alopecia ||| Vertigo ||| Substance-Related Disorders ||| Pruritus ||| Gastritis ||| Diabetic Ketoacidosis ||| Attention Deficit Disorder with Hyperactivity ||| Hypercholesterolemia ||| Hypertriglyceridemia ||| Sleep Wake Disorders ||| Gastroesophageal Reflux ||| Eczema ||| Anemia ||| Gynecomastia
	CHEMBL1112	D013771	ARIPIPRAZOLE	Tetralogy of Fallot	0	0.127316	D003248 ||| D007319 ||| D003863 ||| D012559 ||| D006333 ||| D006973 ||| D020246 ||| D010195 ||| D014012 ||| D012852 ||| D014581 ||| D000505 ||| D014717 ||| D005756 ||| D016883 ||| D001289 ||| D006937 ||| D015228 ||| D012893 ||| D005764 ||| D004485 ||| D000740 ||| D006177	Constipation ||| Sleep Initiation and Maintenance Disorders ||| Depression ||| Schizophrenia ||| Heart Failure ||| Hypertension ||| Venous Thrombosis ||| Pancreatitis ||| Tinnitus ||| Sinusitis ||| Urticaria ||| Alopecia ||| Vertigo ||| Gastritis ||| Diabetic Ketoacidosis ||| Attention Deficit Disorder with Hyperactivity ||| Hypercholesterolemia ||| Hypertriglyceridemia ||| Sleep Wake Disorders ||| Gastroesophageal Reflux ||| Eczema ||| Anemia ||| Gynecomastia
	CHEMBL1112	D001172	ARIPIPRAZOLE	Arthritis, Rheumatoid	0	0.0500701	D000380 ||| D003680 ||| D003248 ||| D004415 ||| D007319 ||| D003863 ||| D007022 ||| D012559 ||| D006333 ||| D006973 ||| D020246 ||| D010195 ||| D013921 ||| D014012 ||| D012852 ||| D014581 ||| D016055 ||| D013575 ||| D000505 ||| D014717 ||| D019966 ||| D011537 ||| D005756 ||| D016883 ||| D001289 ||| D006937 ||| D015228 ||| D012893 ||| D005764 ||| D004485 ||| D000740 ||| D006177	Agranulocytosis ||| Deglutition Disorders ||| Constipation ||| Dyspepsia ||| Sleep Initiation and Maintenance Disorders ||| Depression ||| Hypotension ||| Schizophrenia ||| Heart Failure ||| Hypertension ||| Venous Thrombosis ||| Pancreatitis ||| Thrombocytopenia ||| Tinnitus ||| Sinusitis ||| Urticaria ||| Urinary Retention ||| Syncope ||| Alopecia ||| Vertigo ||| Substance-Related Disorders ||| Pruritus ||| Gastritis ||| Diabetic Ketoacidosis ||| Attention Deficit Disorder with Hyperactivity ||| Hypercholesterolemia ||| Hypertriglyceridemia ||| Sleep Wake Disorders ||| Gastroesophageal Reflux ||| Eczema ||| Anemia ||| Gynecomastia
	CHEMBL1112	D003424	ARIPIPRAZOLE	Crohn Disease	0	0.0621693	D003248 ||| D007319 ||| D003863 ||| D012559 ||| D006333 ||| D006973 ||| D020246 ||| D010195 ||| D014012 ||| D012852 ||| D014581 ||| D000505 ||| D014717 ||| D005756 ||| D016883 ||| D001289 ||| D006937 ||| D015228 ||| D012893 ||| D005764 ||| D004485 ||| D000740 ||| D006177	Constipation ||| Sleep Initiation and Maintenance Disorders ||| Depression ||| Schizophrenia ||| Heart Failure ||| Hypertension ||| Venous Thrombosis ||| Pancreatitis ||| Tinnitus ||| Sinusitis ||| Urticaria ||| Alopecia ||| Vertigo ||| Gastritis ||| Diabetic Ketoacidosis ||| Attention Deficit Disorder with Hyperactivity ||| Hypercholesterolemia ||| Hypertriglyceridemia ||| Sleep Wake Disorders ||| Gastroesophageal Reflux ||| Eczema ||| Anemia ||| Gynecomastia
	CHEMBL1112	D003093	ARIPIPRAZOLE	Colitis, Ulcerative	0	0.0117339	D003248 ||| D007319 ||| D003863 ||| D012559 ||| D006333 ||| D006973 ||| D020246 ||| D010195 ||| D014012 ||| D012852 ||| D014581 ||| D000505 ||| D014717 ||| D005756 ||| D016883 ||| D001289 ||| D006937 ||| D015228 ||| D012893 ||| D005764 ||| D004485 ||| D000740 ||| D006177	Constipation ||| Sleep Initiation and Maintenance Disorders ||| Depression ||| Schizophrenia ||| Heart Failure ||| Hypertension ||| Venous Thrombosis ||| Pancreatitis ||| Tinnitus ||| Sinusitis ||| Urticaria ||| Alopecia ||| Vertigo ||| Gastritis ||| Diabetic Ketoacidosis ||| Attention Deficit Disorder with Hyperactivity ||| Hypercholesterolemia ||| Hypertriglyceridemia ||| Sleep Wake Disorders ||| Gastroesophageal Reflux ||| Eczema ||| Anemia ||| Gynecomastia
	CHEMBL1112	D015212	ARIPIPRAZOLE	Inflammatory Bowel Diseases	0	0.0401509	D000380 ||| D003680 ||| D003248 ||| D004415 ||| D007319 ||| D003863 ||| D007022 ||| D012559 ||| D006333 ||| D006973 ||| D020246 ||| D010195 ||| D013921 ||| D014012 ||| D012852 ||| D014581 ||| D016055 ||| D013575 ||| D000505 ||| D014717 ||| D019966 ||| D011537 ||| D005756 ||| D016883 ||| D001289 ||| D006937 ||| D015228 ||| D012893 ||| D005764 ||| D004485 ||| D000740 ||| D006177	Agranulocytosis ||| Deglutition Disorders ||| Constipation ||| Dyspepsia ||| Sleep Initiation and Maintenance Disorders ||| Depression ||| Hypotension ||| Schizophrenia ||| Heart Failure ||| Hypertension ||| Venous Thrombosis ||| Pancreatitis ||| Thrombocytopenia ||| Tinnitus ||| Sinusitis ||| Urticaria ||| Urinary Retention ||| Syncope ||| Alopecia ||| Vertigo ||| Substance-Related Disorders ||| Pruritus ||| Gastritis ||| Diabetic Ketoacidosis ||| Attention Deficit Disorder with Hyperactivity ||| Hypercholesterolemia ||| Hypertriglyceridemia ||| Sleep Wake Disorders ||| Gastroesophageal Reflux ||| Eczema ||| Anemia ||| Gynecomastia
	CHEMBL1112	D002761	ARIPIPRAZOLE	Cholangitis	0	0.0821645	D003248 ||| D007319 ||| D003863 ||| D012559 ||| D006333 ||| D006973 ||| D020246 ||| D010195 ||| D014012 ||| D012852 ||| D014581 ||| D000505 ||| D014717 ||| D005756 ||| D016883 ||| D001289 ||| D006937 ||| D015228 ||| D012893 ||| D005764 ||| D004485 ||| D000740 ||| D006177	Constipation ||| Sleep Initiation and Maintenance Disorders ||| Depression ||| Schizophrenia ||| Heart Failure ||| Hypertension ||| Venous Thrombosis ||| Pancreatitis ||| Tinnitus ||| Sinusitis ||| Urticaria ||| Alopecia ||| Vertigo ||| Gastritis ||| Diabetic Ketoacidosis ||| Attention Deficit Disorder with Hyperactivity ||| Hypercholesterolemia ||| Hypertriglyceridemia ||| Sleep Wake Disorders ||| Gastroesophageal Reflux ||| Eczema ||| Anemia ||| Gynecomastia
	CHEMBL1112	D017098	ARIPIPRAZOLE	IgA Deficiency	0	0.0643637	D003248 ||| D007319 ||| D003863 ||| D012559 ||| D006333 ||| D006973 ||| D020246 ||| D010195 ||| D014012 ||| D012852 ||| D014581 ||| D000505 ||| D014717 ||| D005756 ||| D016883 ||| D001289 ||| D006937 ||| D015228 ||| D012893 ||| D005764 ||| D004485 ||| D000740 ||| D006177	Constipation ||| Sleep Initiation and Maintenance Disorders ||| Depression ||| Schizophrenia ||| Heart Failure ||| Hypertension ||| Venous Thrombosis ||| Pancreatitis ||| Tinnitus ||| Sinusitis ||| Urticaria ||| Alopecia ||| Vertigo ||| Gastritis ||| Diabetic Ketoacidosis ||| Attention Deficit Disorder with Hyperactivity ||| Hypercholesterolemia ||| Hypertriglyceridemia ||| Sleep Wake Disorders ||| Gastroesophageal Reflux ||| Eczema ||| Anemia ||| Gynecomastia
	CHEMBL1112	D008268	ARIPIPRAZOLE	Macular Degeneration	0	0.0417581	D000380 ||| D003680 ||| D003248 ||| D004415 ||| D007319 ||| D003863 ||| D007022 ||| D012559 ||| D006333 ||| D006973 ||| D020246 ||| D010195 ||| D013921 ||| D014012 ||| D012852 ||| D014581 ||| D016055 ||| D013575 ||| D000505 ||| D014717 ||| D019966 ||| D011537 ||| D005756 ||| D016883 ||| D001289 ||| D006937 ||| D015228 ||| D012893 ||| D005764 ||| D004485 ||| D000740 ||| D006177	Agranulocytosis ||| Deglutition Disorders ||| Constipation ||| Dyspepsia ||| Sleep Initiation and Maintenance Disorders ||| Depression ||| Hypotension ||| Schizophrenia ||| Heart Failure ||| Hypertension ||| Venous Thrombosis ||| Pancreatitis ||| Thrombocytopenia ||| Tinnitus ||| Sinusitis ||| Urticaria ||| Urinary Retention ||| Syncope ||| Alopecia ||| Vertigo ||| Substance-Related Disorders ||| Pruritus ||| Gastritis ||| Diabetic Ketoacidosis ||| Attention Deficit Disorder with Hyperactivity ||| Hypercholesterolemia ||| Hypertriglyceridemia ||| Sleep Wake Disorders ||| Gastroesophageal Reflux ||| Eczema ||| Anemia ||| Gynecomastia
	CHEMBL1112	D034381	ARIPIPRAZOLE	Hearing Loss	0	0.0259304	D003248 ||| D007319 ||| D003863 ||| D012559 ||| D006333 ||| D006973 ||| D020246 ||| D010195 ||| D014012 ||| D012852 ||| D014581 ||| D000505 ||| D014717 ||| D005756 ||| D016883 ||| D001289 ||| D006937 ||| D015228 ||| D012893 ||| D005764 ||| D004485 ||| D000740 ||| D006177	Constipation ||| Sleep Initiation and Maintenance Disorders ||| Depression ||| Schizophrenia ||| Heart Failure ||| Hypertension ||| Venous Thrombosis ||| Pancreatitis ||| Tinnitus ||| Sinusitis ||| Urticaria ||| Alopecia ||| Vertigo ||| Gastritis ||| Diabetic Ketoacidosis ||| Attention Deficit Disorder with Hyperactivity ||| Hypercholesterolemia ||| Hypertriglyceridemia ||| Sleep Wake Disorders ||| Gastroesophageal Reflux ||| Eczema ||| Anemia ||| Gynecomastia
	CHEMBL1112	D014012	ARIPIPRAZOLE	Tinnitus	1	0.108369	D007319 ||| D003863 ||| D012559 ||| D006333 ||| D006973 ||| D000505 ||| D005756 ||| D001289 ||| D006937 ||| D015228 ||| D005764 ||| D004485	Sleep Initiation and Maintenance Disorders ||| Depression ||| Schizophrenia ||| Heart Failure ||| Hypertension ||| Alopecia ||| Gastritis ||| Attention Deficit Disorder with Hyperactivity ||| Hypercholesterolemia ||| Hypertriglyceridemia ||| Gastroesophageal Reflux ||| Eczema
	CHEMBL1112	D000505	ARIPIPRAZOLE	Alopecia	1	0.0324059	D003248 ||| D007319 ||| D003863 ||| D012559 ||| D006333 ||| D006973 ||| D020246 ||| D010195 ||| D014012 ||| D012852 ||| D014581 ||| D014717 ||| D005756 ||| D016883 ||| D001289 ||| D006937 ||| D015228 ||| D012893 ||| D005764 ||| D004485 ||| D000740 ||| D006177	Constipation ||| Sleep Initiation and Maintenance Disorders ||| Depression ||| Schizophrenia ||| Heart Failure ||| Hypertension ||| Venous Thrombosis ||| Pancreatitis ||| Tinnitus ||| Sinusitis ||| Urticaria ||| Vertigo ||| Gastritis ||| Diabetic Ketoacidosis ||| Attention Deficit Disorder with Hyperactivity ||| Hypercholesterolemia ||| Hypertriglyceridemia ||| Sleep Wake Disorders ||| Gastroesophageal Reflux ||| Eczema ||| Anemia ||| Gynecomastia
	CHEMBL1112	D019226	ARIPIPRAZOLE	Oral Ulcer	0	0.0826784	D003248 ||| D007319 ||| D003863 ||| D012559 ||| D006333 ||| D006973 ||| D020246 ||| D010195 ||| D014012 ||| D012852 ||| D014581 ||| D000505 ||| D014717 ||| D005756 ||| D016883 ||| D001289 ||| D006937 ||| D015228 ||| D012893 ||| D005764 ||| D004485 ||| D000740 ||| D006177	Constipation ||| Sleep Initiation and Maintenance Disorders ||| Depression ||| Schizophrenia ||| Heart Failure ||| Hypertension ||| Venous Thrombosis ||| Pancreatitis ||| Tinnitus ||| Sinusitis ||| Urticaria ||| Alopecia ||| Vertigo ||| Gastritis ||| Diabetic Ketoacidosis ||| Attention Deficit Disorder with Hyperactivity ||| Hypercholesterolemia ||| Hypertriglyceridemia ||| Sleep Wake Disorders ||| Gastroesophageal Reflux ||| Eczema ||| Anemia ||| Gynecomastia
	CHEMBL1112	D000787	ARIPIPRAZOLE	Angina Pectoris	0	0.157735	D000380 ||| D003680 ||| D003248 ||| D004415 ||| D007319 ||| D003863 ||| D007022 ||| D012559 ||| D006333 ||| D006973 ||| D020246 ||| D010195 ||| D013921 ||| D014012 ||| D012852 ||| D014581 ||| D016055 ||| D013575 ||| D000505 ||| D014717 ||| D019966 ||| D011537 ||| D005756 ||| D016883 ||| D001289 ||| D006937 ||| D015228 ||| D012893 ||| D005764 ||| D004485 ||| D000740 ||| D006177	Agranulocytosis ||| Deglutition Disorders ||| Constipation ||| Dyspepsia ||| Sleep Initiation and Maintenance Disorders ||| Depression ||| Hypotension ||| Schizophrenia ||| Heart Failure ||| Hypertension ||| Venous Thrombosis ||| Pancreatitis ||| Thrombocytopenia ||| Tinnitus ||| Sinusitis ||| Urticaria ||| Urinary Retention ||| Syncope ||| Alopecia ||| Vertigo ||| Substance-Related Disorders ||| Pruritus ||| Gastritis ||| Diabetic Ketoacidosis ||| Attention Deficit Disorder with Hyperactivity ||| Hypercholesterolemia ||| Hypertriglyceridemia ||| Sleep Wake Disorders ||| Gastroesophageal Reflux ||| Eczema ||| Anemia ||| Gynecomastia
	CHEMBL1112	D065631	ARIPIPRAZOLE	Rhinitis, Allergic	0	0.14074	D000380 ||| D003680 ||| D003248 ||| D004415 ||| D007319 ||| D003863 ||| D007022 ||| D012559 ||| D006333 ||| D006973 ||| D020246 ||| D010195 ||| D013921 ||| D014012 ||| D012852 ||| D014581 ||| D016055 ||| D013575 ||| D000505 ||| D014717 ||| D019966 ||| D011537 ||| D005756 ||| D016883 ||| D001289 ||| D006937 ||| D015228 ||| D012893 ||| D005764 ||| D004485 ||| D000740 ||| D006177	Agranulocytosis ||| Deglutition Disorders ||| Constipation ||| Dyspepsia ||| Sleep Initiation and Maintenance Disorders ||| Depression ||| Hypotension ||| Schizophrenia ||| Heart Failure ||| Hypertension ||| Venous Thrombosis ||| Pancreatitis ||| Thrombocytopenia ||| Tinnitus ||| Sinusitis ||| Urticaria ||| Urinary Retention ||| Syncope ||| Alopecia ||| Vertigo ||| Substance-Related Disorders ||| Pruritus ||| Gastritis ||| Diabetic Ketoacidosis ||| Attention Deficit Disorder with Hyperactivity ||| Hypercholesterolemia ||| Hypertriglyceridemia ||| Sleep Wake Disorders ||| Gastroesophageal Reflux ||| Eczema ||| Anemia ||| Gynecomastia
	CHEMBL1112	D001249	ARIPIPRAZOLE	Asthma	0	0.159558	D000380 ||| D003680 ||| D003248 ||| D004415 ||| D007319 ||| D003863 ||| D007022 ||| D012559 ||| D006333 ||| D006973 ||| D020246 ||| D010195 ||| D013921 ||| D014012 ||| D012852 ||| D014581 ||| D016055 ||| D013575 ||| D000505 ||| D014717 ||| D019966 ||| D011537 ||| D005756 ||| D016883 ||| D001289 ||| D006937 ||| D015228 ||| D012893 ||| D005764 ||| D004485 ||| D000740 ||| D006177	Agranulocytosis ||| Deglutition Disorders ||| Constipation ||| Dyspepsia ||| Sleep Initiation and Maintenance Disorders ||| Depression ||| Hypotension ||| Schizophrenia ||| Heart Failure ||| Hypertension ||| Venous Thrombosis ||| Pancreatitis ||| Thrombocytopenia ||| Tinnitus ||| Sinusitis ||| Urticaria ||| Urinary Retention ||| Syncope ||| Alopecia ||| Vertigo ||| Substance-Related Disorders ||| Pruritus ||| Gastritis ||| Diabetic Ketoacidosis ||| Attention Deficit Disorder with Hyperactivity ||| Hypercholesterolemia ||| Hypertriglyceridemia ||| Sleep Wake Disorders ||| Gastroesophageal Reflux ||| Eczema ||| Anemia ||| Gynecomastia
	CHEMBL1112	D005764	ARIPIPRAZOLE	Gastroesophageal Reflux	1	0.114558	D000380 ||| D003680 ||| D003248 ||| D004415 ||| D007319 ||| D003863 ||| D007022 ||| D012559 ||| D006333 ||| D006973 ||| D020246 ||| D010195 ||| D013921 ||| D014012 ||| D012852 ||| D014581 ||| D016055 ||| D013575 ||| D000505 ||| D014717 ||| D019966 ||| D011537 ||| D005756 ||| D016883 ||| D001289 ||| D006937 ||| D015228 ||| D012893 ||| D004485 ||| D000740 ||| D006177	Agranulocytosis ||| Deglutition Disorders ||| Constipation ||| Dyspepsia ||| Sleep Initiation and Maintenance Disorders ||| Depression ||| Hypotension ||| Schizophrenia ||| Heart Failure ||| Hypertension ||| Venous Thrombosis ||| Pancreatitis ||| Thrombocytopenia ||| Tinnitus ||| Sinusitis ||| Urticaria ||| Urinary Retention ||| Syncope ||| Alopecia ||| Vertigo ||| Substance-Related Disorders ||| Pruritus ||| Gastritis ||| Diabetic Ketoacidosis ||| Attention Deficit Disorder with Hyperactivity ||| Hypercholesterolemia ||| Hypertriglyceridemia ||| Sleep Wake Disorders ||| Eczema ||| Anemia ||| Gynecomastia
	CHEMBL1112	D007037	ARIPIPRAZOLE	Hypothyroidism	0	0.0658738	D003248 ||| D007319 ||| D003863 ||| D012559 ||| D006333 ||| D006973 ||| D020246 ||| D010195 ||| D014012 ||| D012852 ||| D014581 ||| D000505 ||| D014717 ||| D005756 ||| D016883 ||| D001289 ||| D006937 ||| D015228 ||| D012893 ||| D005764 ||| D004485 ||| D000740 ||| D006177	Constipation ||| Sleep Initiation and Maintenance Disorders ||| Depression ||| Schizophrenia ||| Heart Failure ||| Hypertension ||| Venous Thrombosis ||| Pancreatitis ||| Tinnitus ||| Sinusitis ||| Urticaria ||| Alopecia ||| Vertigo ||| Gastritis ||| Diabetic Ketoacidosis ||| Attention Deficit Disorder with Hyperactivity ||| Hypercholesterolemia ||| Hypertriglyceridemia ||| Sleep Wake Disorders ||| Gastroesophageal Reflux ||| Eczema ||| Anemia ||| Gynecomastia
	CHEMBL1112	D008881	ARIPIPRAZOLE	Migraine Disorders	0	0.025965	D000380 ||| D003680 ||| D003248 ||| D004415 ||| D007319 ||| D003863 ||| D007022 ||| D012559 ||| D006333 ||| D006973 ||| D020246 ||| D010195 ||| D013921 ||| D014012 ||| D012852 ||| D014581 ||| D016055 ||| D013575 ||| D000505 ||| D014717 ||| D019966 ||| D011537 ||| D005756 ||| D016883 ||| D001289 ||| D006937 ||| D015228 ||| D012893 ||| D005764 ||| D004485 ||| D000740 ||| D006177	Agranulocytosis ||| Deglutition Disorders ||| Constipation ||| Dyspepsia ||| Sleep Initiation and Maintenance Disorders ||| Depression ||| Hypotension ||| Schizophrenia ||| Heart Failure ||| Hypertension ||| Venous Thrombosis ||| Pancreatitis ||| Thrombocytopenia ||| Tinnitus ||| Sinusitis ||| Urticaria ||| Urinary Retention ||| Syncope ||| Alopecia ||| Vertigo ||| Substance-Related Disorders ||| Pruritus ||| Gastritis ||| Diabetic Ketoacidosis ||| Attention Deficit Disorder with Hyperactivity ||| Hypercholesterolemia ||| Hypertriglyceridemia ||| Sleep Wake Disorders ||| Gastroesophageal Reflux ||| Eczema ||| Anemia ||| Gynecomastia
	CHEMBL1112	D004485	ARIPIPRAZOLE	Eczema	1	0.03928	D000380 ||| D003680 ||| D003248 ||| D004415 ||| D007319 ||| D003863 ||| D007022 ||| D012559 ||| D006333 ||| D006973 ||| D020246 ||| D010195 ||| D013921 ||| D014012 ||| D012852 ||| D014581 ||| D016055 ||| D013575 ||| D000505 ||| D014717 ||| D019966 ||| D011537 ||| D005756 ||| D016883 ||| D001289 ||| D006937 ||| D015228 ||| D012893 ||| D005764 ||| D000740 ||| D006177	Agranulocytosis ||| Deglutition Disorders ||| Constipation ||| Dyspepsia ||| Sleep Initiation and Maintenance Disorders ||| Depression ||| Hypotension ||| Schizophrenia ||| Heart Failure ||| Hypertension ||| Venous Thrombosis ||| Pancreatitis ||| Thrombocytopenia ||| Tinnitus ||| Sinusitis ||| Urticaria ||| Urinary Retention ||| Syncope ||| Alopecia ||| Vertigo ||| Substance-Related Disorders ||| Pruritus ||| Gastritis ||| Diabetic Ketoacidosis ||| Attention Deficit Disorder with Hyperactivity ||| Hypercholesterolemia ||| Hypertriglyceridemia ||| Sleep Wake Disorders ||| Gastroesophageal Reflux ||| Anemia ||| Gynecomastia
	CHEMBL1112	D006937	ARIPIPRAZOLE	Hypercholesterolemia	1	0.199832	D000380 ||| D003680 ||| D003248 ||| D004415 ||| D007319 ||| D003863 ||| D007022 ||| D012559 ||| D006333 ||| D006973 ||| D020246 ||| D010195 ||| D013921 ||| D014012 ||| D012852 ||| D014581 ||| D016055 ||| D013575 ||| D000505 ||| D014717 ||| D019966 ||| D011537 ||| D005756 ||| D016883 ||| D001289 ||| D015228 ||| D012893 ||| D005764 ||| D004485 ||| D000740 ||| D006177	Agranulocytosis ||| Deglutition Disorders ||| Constipation ||| Dyspepsia ||| Sleep Initiation and Maintenance Disorders ||| Depression ||| Hypotension ||| Schizophrenia ||| Heart Failure ||| Hypertension ||| Venous Thrombosis ||| Pancreatitis ||| Thrombocytopenia ||| Tinnitus ||| Sinusitis ||| Urticaria ||| Urinary Retention ||| Syncope ||| Alopecia ||| Vertigo ||| Substance-Related Disorders ||| Pruritus ||| Gastritis ||| Diabetic Ketoacidosis ||| Attention Deficit Disorder with Hyperactivity ||| Hypertriglyceridemia ||| Sleep Wake Disorders ||| Gastroesophageal Reflux ||| Eczema ||| Anemia ||| Gynecomastia
	CHEMBL1112	D012626	ARIPIPRAZOLE	Sebaceous Gland Neoplasms	0	0.0260176	D003248 ||| D007319 ||| D003863 ||| D012559 ||| D006333 ||| D006973 ||| D020246 ||| D010195 ||| D014012 ||| D012852 ||| D014581 ||| D000505 ||| D014717 ||| D005756 ||| D016883 ||| D001289 ||| D006937 ||| D015228 ||| D012893 ||| D005764 ||| D004485 ||| D000740 ||| D006177	Constipation ||| Sleep Initiation and Maintenance Disorders ||| Depression ||| Schizophrenia ||| Heart Failure ||| Hypertension ||| Venous Thrombosis ||| Pancreatitis ||| Tinnitus ||| Sinusitis ||| Urticaria ||| Alopecia ||| Vertigo ||| Gastritis ||| Diabetic Ketoacidosis ||| Attention Deficit Disorder with Hyperactivity ||| Hypercholesterolemia ||| Hypertriglyceridemia ||| Sleep Wake Disorders ||| Gastroesophageal Reflux ||| Eczema ||| Anemia ||| Gynecomastia
	CHEMBL1112	D001943	ARIPIPRAZOLE	Breast Neoplasms	0	0.0411105	D000380 ||| D003680 ||| D003248 ||| D004415 ||| D007319 ||| D003863 ||| D007022 ||| D012559 ||| D006333 ||| D006973 ||| D020246 ||| D010195 ||| D013921 ||| D014012 ||| D012852 ||| D014581 ||| D016055 ||| D013575 ||| D000505 ||| D014717 ||| D019966 ||| D011537 ||| D005756 ||| D016883 ||| D001289 ||| D006937 ||| D015228 ||| D012893 ||| D005764 ||| D004485 ||| D000740 ||| D006177	Agranulocytosis ||| Deglutition Disorders ||| Constipation ||| Dyspepsia ||| Sleep Initiation and Maintenance Disorders ||| Depression ||| Hypotension ||| Schizophrenia ||| Heart Failure ||| Hypertension ||| Venous Thrombosis ||| Pancreatitis ||| Thrombocytopenia ||| Tinnitus ||| Sinusitis ||| Urticaria ||| Urinary Retention ||| Syncope ||| Alopecia ||| Vertigo ||| Substance-Related Disorders ||| Pruritus ||| Gastritis ||| Diabetic Ketoacidosis ||| Attention Deficit Disorder with Hyperactivity ||| Hypercholesterolemia ||| Hypertriglyceridemia ||| Sleep Wake Disorders ||| Gastroesophageal Reflux ||| Eczema ||| Anemia ||| Gynecomastia
	CHEMBL1112	D002280	ARIPIPRAZOLE	Carcinoma, Basal Cell	0	0.0121557	D000380 ||| D003680 ||| D003248 ||| D004415 ||| D007319 ||| D003863 ||| D007022 ||| D012559 ||| D006333 ||| D006973 ||| D020246 ||| D010195 ||| D013921 ||| D014012 ||| D012852 ||| D014581 ||| D016055 ||| D013575 ||| D000505 ||| D014717 ||| D019966 ||| D011537 ||| D005756 ||| D016883 ||| D001289 ||| D006937 ||| D015228 ||| D012893 ||| D005764 ||| D004485 ||| D000740 ||| D006177	Agranulocytosis ||| Deglutition Disorders ||| Constipation ||| Dyspepsia ||| Sleep Initiation and Maintenance Disorders ||| Depression ||| Hypotension ||| Schizophrenia ||| Heart Failure ||| Hypertension ||| Venous Thrombosis ||| Pancreatitis ||| Thrombocytopenia ||| Tinnitus ||| Sinusitis ||| Urticaria ||| Urinary Retention ||| Syncope ||| Alopecia ||| Vertigo ||| Substance-Related Disorders ||| Pruritus ||| Gastritis ||| Diabetic Ketoacidosis ||| Attention Deficit Disorder with Hyperactivity ||| Hypercholesterolemia ||| Hypertriglyceridemia ||| Sleep Wake Disorders ||| Gastroesophageal Reflux ||| Eczema ||| Anemia ||| Gynecomastia
	CHEMBL1112	D000230	ARIPIPRAZOLE	Adenocarcinoma	0	0.0186866	D003248 ||| D007319 ||| D003863 ||| D012559 ||| D006333 ||| D006973 ||| D020246 ||| D010195 ||| D014012 ||| D012852 ||| D014581 ||| D000505 ||| D014717 ||| D005756 ||| D016883 ||| D001289 ||| D006937 ||| D015228 ||| D012893 ||| D005764 ||| D004485 ||| D000740 ||| D006177	Constipation ||| Sleep Initiation and Maintenance Disorders ||| Depression ||| Schizophrenia ||| Heart Failure ||| Hypertension ||| Venous Thrombosis ||| Pancreatitis ||| Tinnitus ||| Sinusitis ||| Urticaria ||| Alopecia ||| Vertigo ||| Gastritis ||| Diabetic Ketoacidosis ||| Attention Deficit Disorder with Hyperactivity ||| Hypercholesterolemia ||| Hypertriglyceridemia ||| Sleep Wake Disorders ||| Gastroesophageal Reflux ||| Eczema ||| Anemia ||| Gynecomastia
	CHEMBL1112	D002386	ARIPIPRAZOLE	Cataract	0	0.0534838	D000380 ||| D003680 ||| D003248 ||| D004415 ||| D007319 ||| D003863 ||| D007022 ||| D012559 ||| D006333 ||| D006973 ||| D020246 ||| D010195 ||| D013921 ||| D014012 ||| D012852 ||| D014581 ||| D016055 ||| D013575 ||| D000505 ||| D014717 ||| D019966 ||| D011537 ||| D005756 ||| D016883 ||| D001289 ||| D006937 ||| D015228 ||| D012893 ||| D005764 ||| D004485 ||| D000740 ||| D006177	Agranulocytosis ||| Deglutition Disorders ||| Constipation ||| Dyspepsia ||| Sleep Initiation and Maintenance Disorders ||| Depression ||| Hypotension ||| Schizophrenia ||| Heart Failure ||| Hypertension ||| Venous Thrombosis ||| Pancreatitis ||| Thrombocytopenia ||| Tinnitus ||| Sinusitis ||| Urticaria ||| Urinary Retention ||| Syncope ||| Alopecia ||| Vertigo ||| Substance-Related Disorders ||| Pruritus ||| Gastritis ||| Diabetic Ketoacidosis ||| Attention Deficit Disorder with Hyperactivity ||| Hypercholesterolemia ||| Hypertriglyceridemia ||| Sleep Wake Disorders ||| Gastroesophageal Reflux ||| Eczema ||| Anemia ||| Gynecomastia
	CHEMBL1112	D006552	ARIPIPRAZOLE	Hernia, Inguinal	0	0.0905234	D000380 ||| D003680 ||| D003248 ||| D004415 ||| D007319 ||| D003863 ||| D007022 ||| D012559 ||| D006333 ||| D006973 ||| D020246 ||| D010195 ||| D013921 ||| D014012 ||| D012852 ||| D014581 ||| D016055 ||| D013575 ||| D000505 ||| D014717 ||| D019966 ||| D011537 ||| D005756 ||| D016883 ||| D001289 ||| D006937 ||| D015228 ||| D012893 ||| D005764 ||| D004485 ||| D000740 ||| D006177	Agranulocytosis ||| Deglutition Disorders ||| Constipation ||| Dyspepsia ||| Sleep Initiation and Maintenance Disorders ||| Depression ||| Hypotension ||| Schizophrenia ||| Heart Failure ||| Hypertension ||| Venous Thrombosis ||| Pancreatitis ||| Thrombocytopenia ||| Tinnitus ||| Sinusitis ||| Urticaria ||| Urinary Retention ||| Syncope ||| Alopecia ||| Vertigo ||| Substance-Related Disorders ||| Pruritus ||| Gastritis ||| Diabetic Ketoacidosis ||| Attention Deficit Disorder with Hyperactivity ||| Hypercholesterolemia ||| Hypertriglyceridemia ||| Sleep Wake Disorders ||| Gastroesophageal Reflux ||| Eczema ||| Anemia ||| Gynecomastia
	CHEMBL1112	D012005	ARIPIPRAZOLE	Rectal Prolapse	0	0.0134667	D003248 ||| D007319 ||| D003863 ||| D012559 ||| D006333 ||| D006973 ||| D020246 ||| D010195 ||| D014012 ||| D012852 ||| D014581 ||| D000505 ||| D014717 ||| D005756 ||| D016883 ||| D001289 ||| D006937 ||| D015228 ||| D012893 ||| D005764 ||| D004485 ||| D000740 ||| D006177	Constipation ||| Sleep Initiation and Maintenance Disorders ||| Depression ||| Schizophrenia ||| Heart Failure ||| Hypertension ||| Venous Thrombosis ||| Pancreatitis ||| Tinnitus ||| Sinusitis ||| Urticaria ||| Alopecia ||| Vertigo ||| Gastritis ||| Diabetic Ketoacidosis ||| Attention Deficit Disorder with Hyperactivity ||| Hypercholesterolemia ||| Hypertriglyceridemia ||| Sleep Wake Disorders ||| Gastroesophageal Reflux ||| Eczema ||| Anemia ||| Gynecomastia
	CHEMBL1112	D014029	ARIPIPRAZOLE	Tobacco Use Disorder	0	0.111182	D003248 ||| D007319 ||| D003863 ||| D012559 ||| D006333 ||| D006973 ||| D020246 ||| D010195 ||| D014012 ||| D012852 ||| D014581 ||| D000505 ||| D014717 ||| D005756 ||| D016883 ||| D001289 ||| D006937 ||| D015228 ||| D012893 ||| D005764 ||| D004485 ||| D000740 ||| D006177	Constipation ||| Sleep Initiation and Maintenance Disorders ||| Depression ||| Schizophrenia ||| Heart Failure ||| Hypertension ||| Venous Thrombosis ||| Pancreatitis ||| Tinnitus ||| Sinusitis ||| Urticaria ||| Alopecia ||| Vertigo ||| Gastritis ||| Diabetic Ketoacidosis ||| Attention Deficit Disorder with Hyperactivity ||| Hypercholesterolemia ||| Hypertriglyceridemia ||| Sleep Wake Disorders ||| Gastroesophageal Reflux ||| Eczema ||| Anemia ||| Gynecomastia
	CHEMBL1112	D009203	ARIPIPRAZOLE	Myocardial Infarction	0	0.137527	D000380 ||| D003680 ||| D003248 ||| D004415 ||| D007319 ||| D003863 ||| D007022 ||| D012559 ||| D006333 ||| D006973 ||| D020246 ||| D010195 ||| D013921 ||| D014012 ||| D012852 ||| D014581 ||| D016055 ||| D013575 ||| D000505 ||| D014717 ||| D019966 ||| D011537 ||| D005756 ||| D016883 ||| D001289 ||| D006937 ||| D015228 ||| D012893 ||| D005764 ||| D004485 ||| D000740 ||| D006177	Agranulocytosis ||| Deglutition Disorders ||| Constipation ||| Dyspepsia ||| Sleep Initiation and Maintenance Disorders ||| Depression ||| Hypotension ||| Schizophrenia ||| Heart Failure ||| Hypertension ||| Venous Thrombosis ||| Pancreatitis ||| Thrombocytopenia ||| Tinnitus ||| Sinusitis ||| Urticaria ||| Urinary Retention ||| Syncope ||| Alopecia ||| Vertigo ||| Substance-Related Disorders ||| Pruritus ||| Gastritis ||| Diabetic Ketoacidosis ||| Attention Deficit Disorder with Hyperactivity ||| Hypercholesterolemia ||| Hypertriglyceridemia ||| Sleep Wake Disorders ||| Gastroesophageal Reflux ||| Eczema ||| Anemia ||| Gynecomastia
	CHEMBL1112	D005756	ARIPIPRAZOLE	Gastritis	1	0.110317	D000380 ||| D003680 ||| D003248 ||| D004415 ||| D007319 ||| D003863 ||| D007022 ||| D012559 ||| D006333 ||| D006973 ||| D020246 ||| D010195 ||| D013921 ||| D014012 ||| D012852 ||| D014581 ||| D016055 ||| D013575 ||| D000505 ||| D014717 ||| D019966 ||| D011537 ||| D016883 ||| D001289 ||| D006937 ||| D015228 ||| D012893 ||| D005764 ||| D004485 ||| D000740 ||| D006177	Agranulocytosis ||| Deglutition Disorders ||| Constipation ||| Dyspepsia ||| Sleep Initiation and Maintenance Disorders ||| Depression ||| Hypotension ||| Schizophrenia ||| Heart Failure ||| Hypertension ||| Venous Thrombosis ||| Pancreatitis ||| Thrombocytopenia ||| Tinnitus ||| Sinusitis ||| Urticaria ||| Urinary Retention ||| Syncope ||| Alopecia ||| Vertigo ||| Substance-Related Disorders ||| Pruritus ||| Diabetic Ketoacidosis ||| Attention Deficit Disorder with Hyperactivity ||| Hypercholesterolemia ||| Hypertriglyceridemia ||| Sleep Wake Disorders ||| Gastroesophageal Reflux ||| Eczema ||| Anemia ||| Gynecomastia
	CHEMBL1112	D006548	ARIPIPRAZOLE	Hernia, Diaphragmatic	0	0.0872459	D000380 ||| D003680 ||| D003248 ||| D004415 ||| D007319 ||| D003863 ||| D007022 ||| D012559 ||| D006333 ||| D006973 ||| D020246 ||| D010195 ||| D013921 ||| D014012 ||| D012852 ||| D014581 ||| D016055 ||| D013575 ||| D000505 ||| D014717 ||| D019966 ||| D011537 ||| D005756 ||| D016883 ||| D001289 ||| D006937 ||| D015228 ||| D012893 ||| D005764 ||| D004485 ||| D000740 ||| D006177	Agranulocytosis ||| Deglutition Disorders ||| Constipation ||| Dyspepsia ||| Sleep Initiation and Maintenance Disorders ||| Depression ||| Hypotension ||| Schizophrenia ||| Heart Failure ||| Hypertension ||| Venous Thrombosis ||| Pancreatitis ||| Thrombocytopenia ||| Tinnitus ||| Sinusitis ||| Urticaria ||| Urinary Retention ||| Syncope ||| Alopecia ||| Vertigo ||| Substance-Related Disorders ||| Pruritus ||| Gastritis ||| Diabetic Ketoacidosis ||| Attention Deficit Disorder with Hyperactivity ||| Hypercholesterolemia ||| Hypertriglyceridemia ||| Sleep Wake Disorders ||| Gastroesophageal Reflux ||| Eczema ||| Anemia ||| Gynecomastia
	CHEMBL1112	D000076385	ARIPIPRAZOLE	Diverticular Diseases	0	0.0409667	D003248 ||| D007319 ||| D003863 ||| D012559 ||| D006333 ||| D006973 ||| D020246 ||| D010195 ||| D014012 ||| D012852 ||| D014581 ||| D000505 ||| D014717 ||| D005756 ||| D016883 ||| D001289 ||| D006937 ||| D015228 ||| D012893 ||| D005764 ||| D004485 ||| D000740 ||| D006177	Constipation ||| Sleep Initiation and Maintenance Disorders ||| Depression ||| Schizophrenia ||| Heart Failure ||| Hypertension ||| Venous Thrombosis ||| Pancreatitis ||| Tinnitus ||| Sinusitis ||| Urticaria ||| Alopecia ||| Vertigo ||| Gastritis ||| Diabetic Ketoacidosis ||| Attention Deficit Disorder with Hyperactivity ||| Hypercholesterolemia ||| Hypertriglyceridemia ||| Sleep Wake Disorders ||| Gastroesophageal Reflux ||| Eczema ||| Anemia ||| Gynecomastia
	CHEMBL1112	D007319	ARIPIPRAZOLE	Sleep Initiation and Maintenance Disorders	1	0.118393	D000380 ||| D003680 ||| D003248 ||| D004415 ||| D003863 ||| D007022 ||| D012559 ||| D006333 ||| D006973 ||| D020246 ||| D010195 ||| D013921 ||| D014012 ||| D012852 ||| D014581 ||| D016055 ||| D013575 ||| D000505 ||| D014717 ||| D019966 ||| D011537 ||| D005756 ||| D016883 ||| D001289 ||| D006937 ||| D015228 ||| D012893 ||| D005764 ||| D004485 ||| D000740 ||| D006177	Agranulocytosis ||| Deglutition Disorders ||| Constipation ||| Dyspepsia ||| Depression ||| Hypotension ||| Schizophrenia ||| Heart Failure ||| Hypertension ||| Venous Thrombosis ||| Pancreatitis ||| Thrombocytopenia ||| Tinnitus ||| Sinusitis ||| Urticaria ||| Urinary Retention ||| Syncope ||| Alopecia ||| Vertigo ||| Substance-Related Disorders ||| Pruritus ||| Gastritis ||| Diabetic Ketoacidosis ||| Attention Deficit Disorder with Hyperactivity ||| Hypercholesterolemia ||| Hypertriglyceridemia ||| Sleep Wake Disorders ||| Gastroesophageal Reflux ||| Eczema ||| Anemia ||| Gynecomastia
	CHEMBL1112	D009290	ARIPIPRAZOLE	Narcolepsy	0	0.0445361	D000380 ||| D003680 ||| D003248 ||| D004415 ||| D007319 ||| D003863 ||| D007022 ||| D012559 ||| D006333 ||| D006973 ||| D020246 ||| D010195 ||| D013921 ||| D014012 ||| D012852 ||| D014581 ||| D016055 ||| D013575 ||| D000505 ||| D014717 ||| D019966 ||| D011537 ||| D005756 ||| D016883 ||| D001289 ||| D006937 ||| D015228 ||| D012893 ||| D005764 ||| D004485 ||| D000740 ||| D006177	Agranulocytosis ||| Deglutition Disorders ||| Constipation ||| Dyspepsia ||| Sleep Initiation and Maintenance Disorders ||| Depression ||| Hypotension ||| Schizophrenia ||| Heart Failure ||| Hypertension ||| Venous Thrombosis ||| Pancreatitis ||| Thrombocytopenia ||| Tinnitus ||| Sinusitis ||| Urticaria ||| Urinary Retention ||| Syncope ||| Alopecia ||| Vertigo ||| Substance-Related Disorders ||| Pruritus ||| Gastritis ||| Diabetic Ketoacidosis ||| Attention Deficit Disorder with Hyperactivity ||| Hypercholesterolemia ||| Hypertriglyceridemia ||| Sleep Wake Disorders ||| Gastroesophageal Reflux ||| Eczema ||| Anemia ||| Gynecomastia
	CHEMBL1112	D003922	ARIPIPRAZOLE	Diabetes Mellitus, Type 1	0	0.199279	D003248 ||| D007319 ||| D003863 ||| D012559 ||| D006333 ||| D006973 ||| D020246 ||| D010195 ||| D014012 ||| D012852 ||| D014581 ||| D000505 ||| D014717 ||| D005756 ||| D016883 ||| D001289 ||| D006937 ||| D015228 ||| D012893 ||| D005764 ||| D004485 ||| D000740 ||| D006177	Constipation ||| Sleep Initiation and Maintenance Disorders ||| Depression ||| Schizophrenia ||| Heart Failure ||| Hypertension ||| Venous Thrombosis ||| Pancreatitis ||| Tinnitus ||| Sinusitis ||| Urticaria ||| Alopecia ||| Vertigo ||| Gastritis ||| Diabetic Ketoacidosis ||| Attention Deficit Disorder with Hyperactivity ||| Hypercholesterolemia ||| Hypertriglyceridemia ||| Sleep Wake Disorders ||| Gastroesophageal Reflux ||| Eczema ||| Anemia ||| Gynecomastia
	CHEMBL1112	D002446	ARIPIPRAZOLE	Celiac Disease	0	0.0730933	D003248 ||| D007319 ||| D003863 ||| D012559 ||| D006333 ||| D006973 ||| D020246 ||| D010195 ||| D014012 ||| D012852 ||| D014581 ||| D000505 ||| D014717 ||| D005756 ||| D016883 ||| D001289 ||| D006937 ||| D015228 ||| D012893 ||| D005764 ||| D004485 ||| D000740 ||| D006177	Constipation ||| Sleep Initiation and Maintenance Disorders ||| Depression ||| Schizophrenia ||| Heart Failure ||| Hypertension ||| Venous Thrombosis ||| Pancreatitis ||| Tinnitus ||| Sinusitis ||| Urticaria ||| Alopecia ||| Vertigo ||| Gastritis ||| Diabetic Ketoacidosis ||| Attention Deficit Disorder with Hyperactivity ||| Hypercholesterolemia ||| Hypertriglyceridemia ||| Sleep Wake Disorders ||| Gastroesophageal Reflux ||| Eczema ||| Anemia ||| Gynecomastia
	CHEMBL1112	D008105	ARIPIPRAZOLE	Liver Cirrhosis, Biliary	0	0.0808449	D003248 ||| D007319 ||| D003863 ||| D012559 ||| D006333 ||| D006973 ||| D020246 ||| D010195 ||| D014012 ||| D012852 ||| D014581 ||| D000505 ||| D014717 ||| D005756 ||| D016883 ||| D001289 ||| D006937 ||| D015228 ||| D012893 ||| D005764 ||| D004485 ||| D000740 ||| D006177	Constipation ||| Sleep Initiation and Maintenance Disorders ||| Depression ||| Schizophrenia ||| Heart Failure ||| Hypertension ||| Venous Thrombosis ||| Pancreatitis ||| Tinnitus ||| Sinusitis ||| Urticaria ||| Alopecia ||| Vertigo ||| Gastritis ||| Diabetic Ketoacidosis ||| Attention Deficit Disorder with Hyperactivity ||| Hypercholesterolemia ||| Hypertriglyceridemia ||| Sleep Wake Disorders ||| Gastroesophageal Reflux ||| Eczema ||| Anemia ||| Gynecomastia
	CHEMBL1112	D014820	ARIPIPRAZOLE	Vitiligo	0	0.0743998	D003248 ||| D007319 ||| D003863 ||| D012559 ||| D006333 ||| D006973 ||| D020246 ||| D010195 ||| D014012 ||| D012852 ||| D014581 ||| D000505 ||| D014717 ||| D005756 ||| D016883 ||| D001289 ||| D006937 ||| D015228 ||| D012893 ||| D005764 ||| D004485 ||| D000740 ||| D006177	Constipation ||| Sleep Initiation and Maintenance Disorders ||| Depression ||| Schizophrenia ||| Heart Failure ||| Hypertension ||| Venous Thrombosis ||| Pancreatitis ||| Tinnitus ||| Sinusitis ||| Urticaria ||| Alopecia ||| Vertigo ||| Gastritis ||| Diabetic Ketoacidosis ||| Attention Deficit Disorder with Hyperactivity ||| Hypercholesterolemia ||| Hypertriglyceridemia ||| Sleep Wake Disorders ||| Gastroesophageal Reflux ||| Eczema ||| Anemia ||| Gynecomastia
	CHEMBL1112	D009798	ARIPIPRAZOLE	Ocular Hypertension	0	0.017032	D003248 ||| D007319 ||| D003863 ||| D012559 ||| D006333 ||| D006973 ||| D020246 ||| D010195 ||| D014012 ||| D012852 ||| D014581 ||| D000505 ||| D014717 ||| D005756 ||| D016883 ||| D001289 ||| D006937 ||| D015228 ||| D012893 ||| D005764 ||| D004485 ||| D000740 ||| D006177	Constipation ||| Sleep Initiation and Maintenance Disorders ||| Depression ||| Schizophrenia ||| Heart Failure ||| Hypertension ||| Venous Thrombosis ||| Pancreatitis ||| Tinnitus ||| Sinusitis ||| Urticaria ||| Alopecia ||| Vertigo ||| Gastritis ||| Diabetic Ketoacidosis ||| Attention Deficit Disorder with Hyperactivity ||| Hypercholesterolemia ||| Hypertriglyceridemia ||| Sleep Wake Disorders ||| Gastroesophageal Reflux ||| Eczema ||| Anemia ||| Gynecomastia
	CHEMBL1112	D009447	ARIPIPRAZOLE	Neuroblastoma	0	0.0363529	D003248 ||| D007319 ||| D003863 ||| D012559 ||| D006333 ||| D006973 ||| D020246 ||| D010195 ||| D014012 ||| D012852 ||| D014581 ||| D000505 ||| D014717 ||| D005756 ||| D016883 ||| D001289 ||| D006937 ||| D015228 ||| D012893 ||| D005764 ||| D004485 ||| D000740 ||| D006177	Constipation ||| Sleep Initiation and Maintenance Disorders ||| Depression ||| Schizophrenia ||| Heart Failure ||| Hypertension ||| Venous Thrombosis ||| Pancreatitis ||| Tinnitus ||| Sinusitis ||| Urticaria ||| Alopecia ||| Vertigo ||| Gastritis ||| Diabetic Ketoacidosis ||| Attention Deficit Disorder with Hyperactivity ||| Hypercholesterolemia ||| Hypertriglyceridemia ||| Sleep Wake Disorders ||| Gastroesophageal Reflux ||| Eczema ||| Anemia ||| Gynecomastia
	CHEMBL1112	D012559	ARIPIPRAZOLE	Schizophrenia	1	0.124702	D000380 ||| D003680 ||| D003248 ||| D004415 ||| D007319 ||| D003863 ||| D007022 ||| D006333 ||| D006973 ||| D020246 ||| D010195 ||| D013921 ||| D014012 ||| D012852 ||| D014581 ||| D016055 ||| D013575 ||| D000505 ||| D014717 ||| D019966 ||| D011537 ||| D005756 ||| D016883 ||| D001289 ||| D006937 ||| D015228 ||| D012893 ||| D005764 ||| D004485 ||| D000740 ||| D006177	Agranulocytosis ||| Deglutition Disorders ||| Constipation ||| Dyspepsia ||| Sleep Initiation and Maintenance Disorders ||| Depression ||| Hypotension ||| Heart Failure ||| Hypertension ||| Venous Thrombosis ||| Pancreatitis ||| Thrombocytopenia ||| Tinnitus ||| Sinusitis ||| Urticaria ||| Urinary Retention ||| Syncope ||| Alopecia ||| Vertigo ||| Substance-Related Disorders ||| Pruritus ||| Gastritis ||| Diabetic Ketoacidosis ||| Attention Deficit Disorder with Hyperactivity ||| Hypercholesterolemia ||| Hypertriglyceridemia ||| Sleep Wake Disorders ||| Gastroesophageal Reflux ||| Eczema ||| Anemia ||| Gynecomastia
	CHEMBL1112	D000690	ARIPIPRAZOLE	Amyotrophic Lateral Sclerosis	0	0.066085	D003248 ||| D007319 ||| D003863 ||| D012559 ||| D006333 ||| D006973 ||| D020246 ||| D010195 ||| D014012 ||| D012852 ||| D014581 ||| D000505 ||| D014717 ||| D005756 ||| D016883 ||| D001289 ||| D006937 ||| D015228 ||| D012893 ||| D005764 ||| D004485 ||| D000740 ||| D006177	Constipation ||| Sleep Initiation and Maintenance Disorders ||| Depression ||| Schizophrenia ||| Heart Failure ||| Hypertension ||| Venous Thrombosis ||| Pancreatitis ||| Tinnitus ||| Sinusitis ||| Urticaria ||| Alopecia ||| Vertigo ||| Gastritis ||| Diabetic Ketoacidosis ||| Attention Deficit Disorder with Hyperactivity ||| Hypercholesterolemia ||| Hypertriglyceridemia ||| Sleep Wake Disorders ||| Gastroesophageal Reflux ||| Eczema ||| Anemia ||| Gynecomastia
	CHEMBL1112	D008180	ARIPIPRAZOLE	Lupus Erythematosus, Systemic	0	0.031556	D000380 ||| D003680 ||| D003248 ||| D004415 ||| D007319 ||| D003863 ||| D007022 ||| D012559 ||| D006333 ||| D006973 ||| D020246 ||| D010195 ||| D013921 ||| D014012 ||| D012852 ||| D014581 ||| D016055 ||| D013575 ||| D000505 ||| D014717 ||| D019966 ||| D011537 ||| D005756 ||| D016883 ||| D001289 ||| D006937 ||| D015228 ||| D012893 ||| D005764 ||| D004485 ||| D000740 ||| D006177	Agranulocytosis ||| Deglutition Disorders ||| Constipation ||| Dyspepsia ||| Sleep Initiation and Maintenance Disorders ||| Depression ||| Hypotension ||| Schizophrenia ||| Heart Failure ||| Hypertension ||| Venous Thrombosis ||| Pancreatitis ||| Thrombocytopenia ||| Tinnitus ||| Sinusitis ||| Urticaria ||| Urinary Retention ||| Syncope ||| Alopecia ||| Vertigo ||| Substance-Related Disorders ||| Pruritus ||| Gastritis ||| Diabetic Ketoacidosis ||| Attention Deficit Disorder with Hyperactivity ||| Hypercholesterolemia ||| Hypertriglyceridemia ||| Sleep Wake Disorders ||| Gastroesophageal Reflux ||| Eczema ||| Anemia ||| Gynecomastia
	CHEMBL1112	D000437	ARIPIPRAZOLE	Alcoholism	0	0.0839511	D003248 ||| D007319 ||| D003863 ||| D012559 ||| D006333 ||| D006973 ||| D020246 ||| D010195 ||| D014012 ||| D012852 ||| D014581 ||| D000505 ||| D014717 ||| D005756 ||| D016883 ||| D001289 ||| D006937 ||| D015228 ||| D012893 ||| D005764 ||| D004485 ||| D000740 ||| D006177	Constipation ||| Sleep Initiation and Maintenance Disorders ||| Depression ||| Schizophrenia ||| Heart Failure ||| Hypertension ||| Venous Thrombosis ||| Pancreatitis ||| Tinnitus ||| Sinusitis ||| Urticaria ||| Alopecia ||| Vertigo ||| Gastritis ||| Diabetic Ketoacidosis ||| Attention Deficit Disorder with Hyperactivity ||| Hypercholesterolemia ||| Hypertriglyceridemia ||| Sleep Wake Disorders ||| Gastroesophageal Reflux ||| Eczema ||| Anemia ||| Gynecomastia
	CHEMBL1112	D000067877	ARIPIPRAZOLE	Autism Spectrum Disorder	0	0.101684	D003248 ||| D007319 ||| D003863 ||| D012559 ||| D006333 ||| D006973 ||| D020246 ||| D010195 ||| D014012 ||| D012852 ||| D014581 ||| D000505 ||| D014717 ||| D005756 ||| D016883 ||| D001289 ||| D006937 ||| D015228 ||| D012893 ||| D005764 ||| D004485 ||| D000740 ||| D006177	Constipation ||| Sleep Initiation and Maintenance Disorders ||| Depression ||| Schizophrenia ||| Heart Failure ||| Hypertension ||| Venous Thrombosis ||| Pancreatitis ||| Tinnitus ||| Sinusitis ||| Urticaria ||| Alopecia ||| Vertigo ||| Gastritis ||| Diabetic Ketoacidosis ||| Attention Deficit Disorder with Hyperactivity ||| Hypercholesterolemia ||| Hypertriglyceridemia ||| Sleep Wake Disorders ||| Gastroesophageal Reflux ||| Eczema ||| Anemia ||| Gynecomastia
	CHEMBL1112	D001714	ARIPIPRAZOLE	Bipolar Disorder	0	0.237943	D000380 ||| D003680 ||| D003248 ||| D004415 ||| D007319 ||| D003863 ||| D007022 ||| D012559 ||| D006333 ||| D006973 ||| D020246 ||| D010195 ||| D013921 ||| D014012 ||| D012852 ||| D014581 ||| D016055 ||| D013575 ||| D000505 ||| D014717 ||| D019966 ||| D011537 ||| D005756 ||| D016883 ||| D001289 ||| D006937 ||| D015228 ||| D012893 ||| D005764 ||| D004485 ||| D000740 ||| D006177	Agranulocytosis ||| Deglutition Disorders ||| Constipation ||| Dyspepsia ||| Sleep Initiation and Maintenance Disorders ||| Depression ||| Hypotension ||| Schizophrenia ||| Heart Failure ||| Hypertension ||| Venous Thrombosis ||| Pancreatitis ||| Thrombocytopenia ||| Tinnitus ||| Sinusitis ||| Urticaria ||| Urinary Retention ||| Syncope ||| Alopecia ||| Vertigo ||| Substance-Related Disorders ||| Pruritus ||| Gastritis ||| Diabetic Ketoacidosis ||| Attention Deficit Disorder with Hyperactivity ||| Hypercholesterolemia ||| Hypertriglyceridemia ||| Sleep Wake Disorders ||| Gastroesophageal Reflux ||| Eczema ||| Anemia ||| Gynecomastia
	CHEMBL1112	D009771	ARIPIPRAZOLE	Obsessive-Compulsive Disorder	0	0.0201405	D003248 ||| D007319 ||| D003863 ||| D012559 ||| D006333 ||| D006973 ||| D020246 ||| D010195 ||| D014012 ||| D012852 ||| D014581 ||| D000505 ||| D014717 ||| D005756 ||| D016883 ||| D001289 ||| D006937 ||| D015228 ||| D012893 ||| D005764 ||| D004485 ||| D000740 ||| D006177	Constipation ||| Sleep Initiation and Maintenance Disorders ||| Depression ||| Schizophrenia ||| Heart Failure ||| Hypertension ||| Venous Thrombosis ||| Pancreatitis ||| Tinnitus ||| Sinusitis ||| Urticaria ||| Alopecia ||| Vertigo ||| Gastritis ||| Diabetic Ketoacidosis ||| Attention Deficit Disorder with Hyperactivity ||| Hypercholesterolemia ||| Hypertriglyceridemia ||| Sleep Wake Disorders ||| Gastroesophageal Reflux ||| Eczema ||| Anemia ||| Gynecomastia
	CHEMBL1112	D003924	ARIPIPRAZOLE	Diabetes Mellitus, Type 2	0	0.0929676	D003248 ||| D007319 ||| D003863 ||| D012559 ||| D006333 ||| D006973 ||| D020246 ||| D010195 ||| D014012 ||| D012852 ||| D014581 ||| D000505 ||| D014717 ||| D005756 ||| D016883 ||| D001289 ||| D006937 ||| D015228 ||| D012893 ||| D005764 ||| D004485 ||| D000740 ||| D006177	Constipation ||| Sleep Initiation and Maintenance Disorders ||| Depression ||| Schizophrenia ||| Heart Failure ||| Hypertension ||| Venous Thrombosis ||| Pancreatitis ||| Tinnitus ||| Sinusitis ||| Urticaria ||| Alopecia ||| Vertigo ||| Gastritis ||| Diabetic Ketoacidosis ||| Attention Deficit Disorder with Hyperactivity ||| Hypercholesterolemia ||| Hypertriglyceridemia ||| Sleep Wake Disorders ||| Gastroesophageal Reflux ||| Eczema ||| Anemia ||| Gynecomastia
	CHEMBL1112	D000544	ARIPIPRAZOLE	Alzheimer Disease	0	0.0853579	D003248 ||| D007319 ||| D003863 ||| D012559 ||| D006333 ||| D006973 ||| D020246 ||| D010195 ||| D014012 ||| D012852 ||| D014581 ||| D000505 ||| D014717 ||| D005756 ||| D016883 ||| D001289 ||| D006937 ||| D015228 ||| D012893 ||| D005764 ||| D004485 ||| D000740 ||| D006177	Constipation ||| Sleep Initiation and Maintenance Disorders ||| Depression ||| Schizophrenia ||| Heart Failure ||| Hypertension ||| Venous Thrombosis ||| Pancreatitis ||| Tinnitus ||| Sinusitis ||| Urticaria ||| Alopecia ||| Vertigo ||| Gastritis ||| Diabetic Ketoacidosis ||| Attention Deficit Disorder with Hyperactivity ||| Hypercholesterolemia ||| Hypertriglyceridemia ||| Sleep Wake Disorders ||| Gastroesophageal Reflux ||| Eczema ||| Anemia ||| Gynecomastia
	CHEMBL1112	D004827	ARIPIPRAZOLE	Epilepsy	0	0.0915856	D000380 ||| D003680 ||| D003248 ||| D004415 ||| D007319 ||| D003863 ||| D007022 ||| D012559 ||| D006333 ||| D006973 ||| D020246 ||| D010195 ||| D013921 ||| D014012 ||| D012852 ||| D014581 ||| D016055 ||| D013575 ||| D000505 ||| D014717 ||| D019966 ||| D011537 ||| D005756 ||| D016883 ||| D001289 ||| D006937 ||| D015228 ||| D012893 ||| D005764 ||| D004485 ||| D000740 ||| D006177	Agranulocytosis ||| Deglutition Disorders ||| Constipation ||| Dyspepsia ||| Sleep Initiation and Maintenance Disorders ||| Depression ||| Hypotension ||| Schizophrenia ||| Heart Failure ||| Hypertension ||| Venous Thrombosis ||| Pancreatitis ||| Thrombocytopenia ||| Tinnitus ||| Sinusitis ||| Urticaria ||| Urinary Retention ||| Syncope ||| Alopecia ||| Vertigo ||| Substance-Related Disorders ||| Pruritus ||| Gastritis ||| Diabetic Ketoacidosis ||| Attention Deficit Disorder with Hyperactivity ||| Hypercholesterolemia ||| Hypertriglyceridemia ||| Sleep Wake Disorders ||| Gastroesophageal Reflux ||| Eczema ||| Anemia ||| Gynecomastia
	CHEMBL1112	D005901	ARIPIPRAZOLE	Glaucoma	0	0.0439135	D000380 ||| D003680 ||| D003248 ||| D004415 ||| D007319 ||| D003863 ||| D007022 ||| D012559 ||| D006333 ||| D006973 ||| D020246 ||| D010195 ||| D013921 ||| D014012 ||| D012852 ||| D014581 ||| D016055 ||| D013575 ||| D000505 ||| D014717 ||| D019966 ||| D011537 ||| D005756 ||| D016883 ||| D001289 ||| D006937 ||| D015228 ||| D012893 ||| D005764 ||| D004485 ||| D000740 ||| D006177	Agranulocytosis ||| Deglutition Disorders ||| Constipation ||| Dyspepsia ||| Sleep Initiation and Maintenance Disorders ||| Depression ||| Hypotension ||| Schizophrenia ||| Heart Failure ||| Hypertension ||| Venous Thrombosis ||| Pancreatitis ||| Thrombocytopenia ||| Tinnitus ||| Sinusitis ||| Urticaria ||| Urinary Retention ||| Syncope ||| Alopecia ||| Vertigo ||| Substance-Related Disorders ||| Pruritus ||| Gastritis ||| Diabetic Ketoacidosis ||| Attention Deficit Disorder with Hyperactivity ||| Hypercholesterolemia ||| Hypertriglyceridemia ||| Sleep Wake Disorders ||| Gastroesophageal Reflux ||| Eczema ||| Anemia ||| Gynecomastia
	CHEMBL1112	D051436	ARIPIPRAZOLE	Renal Insufficiency, Chronic	0	0.0631527	D003248 ||| D007319 ||| D003863 ||| D012559 ||| D006333 ||| D006973 ||| D020246 ||| D010195 ||| D014012 ||| D012852 ||| D014581 ||| D000505 ||| D014717 ||| D005756 ||| D016883 ||| D001289 ||| D006937 ||| D015228 ||| D012893 ||| D005764 ||| D004485 ||| D000740 ||| D006177	Constipation ||| Sleep Initiation and Maintenance Disorders ||| Depression ||| Schizophrenia ||| Heart Failure ||| Hypertension ||| Venous Thrombosis ||| Pancreatitis ||| Tinnitus ||| Sinusitis ||| Urticaria ||| Alopecia ||| Vertigo ||| Gastritis ||| Diabetic Ketoacidosis ||| Attention Deficit Disorder with Hyperactivity ||| Hypercholesterolemia ||| Hypertriglyceridemia ||| Sleep Wake Disorders ||| Gastroesophageal Reflux ||| Eczema ||| Anemia ||| Gynecomastia
	CHEMBL1112	D013167	ARIPIPRAZOLE	Spondylitis, Ankylosing	0	0.0679961	D003248 ||| D007319 ||| D003863 ||| D012559 ||| D006333 ||| D006973 ||| D020246 ||| D010195 ||| D014012 ||| D012852 ||| D014581 ||| D000505 ||| D014717 ||| D005756 ||| D016883 ||| D001289 ||| D006937 ||| D015228 ||| D012893 ||| D005764 ||| D004485 ||| D000740 ||| D006177	Constipation ||| Sleep Initiation and Maintenance Disorders ||| Depression ||| Schizophrenia ||| Heart Failure ||| Hypertension ||| Venous Thrombosis ||| Pancreatitis ||| Tinnitus ||| Sinusitis ||| Urticaria ||| Alopecia ||| Vertigo ||| Gastritis ||| Diabetic Ketoacidosis ||| Attention Deficit Disorder with Hyperactivity ||| Hypercholesterolemia ||| Hypertriglyceridemia ||| Sleep Wake Disorders ||| Gastroesophageal Reflux ||| Eczema ||| Anemia ||| Gynecomastia
	CHEMBL1112	D003863	ARIPIPRAZOLE	Depression	1	0.149253	D000380 ||| D003680 ||| D003248 ||| D004415 ||| D007319 ||| D007022 ||| D012559 ||| D006333 ||| D006973 ||| D020246 ||| D010195 ||| D013921 ||| D014012 ||| D012852 ||| D014581 ||| D016055 ||| D013575 ||| D000505 ||| D014717 ||| D019966 ||| D011537 ||| D005756 ||| D016883 ||| D001289 ||| D006937 ||| D015228 ||| D012893 ||| D005764 ||| D004485 ||| D000740 ||| D006177	Agranulocytosis ||| Deglutition Disorders ||| Constipation ||| Dyspepsia ||| Sleep Initiation and Maintenance Disorders ||| Hypotension ||| Schizophrenia ||| Heart Failure ||| Hypertension ||| Venous Thrombosis ||| Pancreatitis ||| Thrombocytopenia ||| Tinnitus ||| Sinusitis ||| Urticaria ||| Urinary Retention ||| Syncope ||| Alopecia ||| Vertigo ||| Substance-Related Disorders ||| Pruritus ||| Gastritis ||| Diabetic Ketoacidosis ||| Attention Deficit Disorder with Hyperactivity ||| Hypercholesterolemia ||| Hypertriglyceridemia ||| Sleep Wake Disorders ||| Gastroesophageal Reflux ||| Eczema ||| Anemia ||| Gynecomastia
	CHEMBL1112	D010003	ARIPIPRAZOLE	Osteoarthritis	0	0.121875	D000380 ||| D003680 ||| D003248 ||| D004415 ||| D007319 ||| D003863 ||| D007022 ||| D012559 ||| D006333 ||| D006973 ||| D020246 ||| D010195 ||| D013921 ||| D014012 ||| D012852 ||| D014581 ||| D016055 ||| D013575 ||| D000505 ||| D014717 ||| D019966 ||| D011537 ||| D005756 ||| D016883 ||| D001289 ||| D006937 ||| D015228 ||| D012893 ||| D005764 ||| D004485 ||| D000740 ||| D006177	Agranulocytosis ||| Deglutition Disorders ||| Constipation ||| Dyspepsia ||| Sleep Initiation and Maintenance Disorders ||| Depression ||| Hypotension ||| Schizophrenia ||| Heart Failure ||| Hypertension ||| Venous Thrombosis ||| Pancreatitis ||| Thrombocytopenia ||| Tinnitus ||| Sinusitis ||| Urticaria ||| Urinary Retention ||| Syncope ||| Alopecia ||| Vertigo ||| Substance-Related Disorders ||| Pruritus ||| Gastritis ||| Diabetic Ketoacidosis ||| Attention Deficit Disorder with Hyperactivity ||| Hypercholesterolemia ||| Hypertriglyceridemia ||| Sleep Wake Disorders ||| Gastroesophageal Reflux ||| Eczema ||| Anemia ||| Gynecomastia
	CHEMBL1112	D000419	ARIPIPRAZOLE	Albuminuria	0	0.0505244	D003248 ||| D007319 ||| D003863 ||| D012559 ||| D006333 ||| D006973 ||| D020246 ||| D010195 ||| D014012 ||| D012852 ||| D014581 ||| D000505 ||| D014717 ||| D005756 ||| D016883 ||| D001289 ||| D006937 ||| D015228 ||| D012893 ||| D005764 ||| D004485 ||| D000740 ||| D006177	Constipation ||| Sleep Initiation and Maintenance Disorders ||| Depression ||| Schizophrenia ||| Heart Failure ||| Hypertension ||| Venous Thrombosis ||| Pancreatitis ||| Tinnitus ||| Sinusitis ||| Urticaria ||| Alopecia ||| Vertigo ||| Gastritis ||| Diabetic Ketoacidosis ||| Attention Deficit Disorder with Hyperactivity ||| Hypercholesterolemia ||| Hypertriglyceridemia ||| Sleep Wake Disorders ||| Gastroesophageal Reflux ||| Eczema ||| Anemia ||| Gynecomastia
	CHEMBL1112	D001281	ARIPIPRAZOLE	Atrial Fibrillation	0	0.0967171	D000380 ||| D003680 ||| D003248 ||| D004415 ||| D007319 ||| D003863 ||| D007022 ||| D012559 ||| D006333 ||| D006973 ||| D020246 ||| D010195 ||| D013921 ||| D014012 ||| D012852 ||| D014581 ||| D016055 ||| D013575 ||| D000505 ||| D014717 ||| D019966 ||| D011537 ||| D005756 ||| D016883 ||| D001289 ||| D006937 ||| D015228 ||| D012893 ||| D005764 ||| D004485 ||| D000740 ||| D006177	Agranulocytosis ||| Deglutition Disorders ||| Constipation ||| Dyspepsia ||| Sleep Initiation and Maintenance Disorders ||| Depression ||| Hypotension ||| Schizophrenia ||| Heart Failure ||| Hypertension ||| Venous Thrombosis ||| Pancreatitis ||| Thrombocytopenia ||| Tinnitus ||| Sinusitis ||| Urticaria ||| Urinary Retention ||| Syncope ||| Alopecia ||| Vertigo ||| Substance-Related Disorders ||| Pruritus ||| Gastritis ||| Diabetic Ketoacidosis ||| Attention Deficit Disorder with Hyperactivity ||| Hypercholesterolemia ||| Hypertriglyceridemia ||| Sleep Wake Disorders ||| Gastroesophageal Reflux ||| Eczema ||| Anemia ||| Gynecomastia
	CHEMBL1112	D006973	ARIPIPRAZOLE	Hypertension	1	0.156595	D000380 ||| D003680 ||| D003248 ||| D004415 ||| D007319 ||| D003863 ||| D007022 ||| D012559 ||| D006333 ||| D020246 ||| D010195 ||| D013921 ||| D014012 ||| D012852 ||| D014581 ||| D016055 ||| D013575 ||| D000505 ||| D014717 ||| D019966 ||| D011537 ||| D005756 ||| D016883 ||| D001289 ||| D006937 ||| D015228 ||| D012893 ||| D005764 ||| D004485 ||| D000740 ||| D006177	Agranulocytosis ||| Deglutition Disorders ||| Constipation ||| Dyspepsia ||| Sleep Initiation and Maintenance Disorders ||| Depression ||| Hypotension ||| Schizophrenia ||| Heart Failure ||| Venous Thrombosis ||| Pancreatitis ||| Thrombocytopenia ||| Tinnitus ||| Sinusitis ||| Urticaria ||| Urinary Retention ||| Syncope ||| Alopecia ||| Vertigo ||| Substance-Related Disorders ||| Pruritus ||| Gastritis ||| Diabetic Ketoacidosis ||| Attention Deficit Disorder with Hyperactivity ||| Hypercholesterolemia ||| Hypertriglyceridemia ||| Sleep Wake Disorders ||| Gastroesophageal Reflux ||| Eczema ||| Anemia ||| Gynecomastia
	CHEMBL1112	D006327	ARIPIPRAZOLE	Heart Block	0	0.049182	D000380 ||| D003680 ||| D003248 ||| D004415 ||| D007319 ||| D003863 ||| D007022 ||| D012559 ||| D006333 ||| D006973 ||| D020246 ||| D010195 ||| D013921 ||| D012852 ||| D014581 ||| D016055 ||| D013575 ||| D000505 ||| D014717 ||| D019966 ||| D011537 ||| D005756 ||| D016883 ||| D001289 ||| D006937 ||| D015228 ||| D012893 ||| D005764 ||| D004485 ||| D000740 ||| D006177	Agranulocytosis ||| Deglutition Disorders ||| Constipation ||| Dyspepsia ||| Sleep Initiation and Maintenance Disorders ||| Depression ||| Hypotension ||| Schizophrenia ||| Heart Failure ||| Hypertension ||| Venous Thrombosis ||| Pancreatitis ||| Thrombocytopenia ||| Sinusitis ||| Urticaria ||| Urinary Retention ||| Syncope ||| Alopecia ||| Vertigo ||| Substance-Related Disorders ||| Pruritus ||| Gastritis ||| Diabetic Ketoacidosis ||| Attention Deficit Disorder with Hyperactivity ||| Hypercholesterolemia ||| Hypertriglyceridemia ||| Sleep Wake Disorders ||| Gastroesophageal Reflux ||| Eczema ||| Anemia ||| Gynecomastia
	CHEMBL1112	D055623	ARIPIPRAZOLE	Keratosis, Actinic	0	0.153838	D000380 ||| D003680 ||| D003248 ||| D004415 ||| D007319 ||| D003863 ||| D007022 ||| D012559 ||| D006333 ||| D006973 ||| D020246 ||| D010195 ||| D013921 ||| D012852 ||| D014581 ||| D016055 ||| D013575 ||| D000505 ||| D014717 ||| D019966 ||| D011537 ||| D005756 ||| D016883 ||| D001289 ||| D006937 ||| D015228 ||| D012893 ||| D005764 ||| D004485 ||| D000740 ||| D006177	Agranulocytosis ||| Deglutition Disorders ||| Constipation ||| Dyspepsia ||| Sleep Initiation and Maintenance Disorders ||| Depression ||| Hypotension ||| Schizophrenia ||| Heart Failure ||| Hypertension ||| Venous Thrombosis ||| Pancreatitis ||| Thrombocytopenia ||| Sinusitis ||| Urticaria ||| Urinary Retention ||| Syncope ||| Alopecia ||| Vertigo ||| Substance-Related Disorders ||| Pruritus ||| Gastritis ||| Diabetic Ketoacidosis ||| Attention Deficit Disorder with Hyperactivity ||| Hypercholesterolemia ||| Hypertriglyceridemia ||| Sleep Wake Disorders ||| Gastroesophageal Reflux ||| Eczema ||| Anemia ||| Gynecomastia
	CHEMBL1112	D001991	ARIPIPRAZOLE	Bronchitis	0	0.0526662	D000380 ||| D003680 ||| D003248 ||| D004415 ||| D007319 ||| D003863 ||| D007022 ||| D012559 ||| D006333 ||| D006973 ||| D020246 ||| D010195 ||| D013921 ||| D012852 ||| D014581 ||| D016055 ||| D013575 ||| D000505 ||| D014717 ||| D019966 ||| D011537 ||| D005756 ||| D016883 ||| D001289 ||| D006937 ||| D015228 ||| D012893 ||| D005764 ||| D004485 ||| D000740 ||| D006177	Agranulocytosis ||| Deglutition Disorders ||| Constipation ||| Dyspepsia ||| Sleep Initiation and Maintenance Disorders ||| Depression ||| Hypotension ||| Schizophrenia ||| Heart Failure ||| Hypertension ||| Venous Thrombosis ||| Pancreatitis ||| Thrombocytopenia ||| Sinusitis ||| Urticaria ||| Urinary Retention ||| Syncope ||| Alopecia ||| Vertigo ||| Substance-Related Disorders ||| Pruritus ||| Gastritis ||| Diabetic Ketoacidosis ||| Attention Deficit Disorder with Hyperactivity ||| Hypercholesterolemia ||| Hypertriglyceridemia ||| Sleep Wake Disorders ||| Gastroesophageal Reflux ||| Eczema ||| Anemia ||| Gynecomastia
	CHEMBL1112	D008175	ARIPIPRAZOLE	Lung Neoplasms	0	0.0684186	D000380 ||| D003680 ||| D003248 ||| D004415 ||| D007319 ||| D003863 ||| D007022 ||| D012559 ||| D006333 ||| D006973 ||| D020246 ||| D010195 ||| D013921 ||| D012852 ||| D014581 ||| D016055 ||| D013575 ||| D000505 ||| D014717 ||| D019966 ||| D011537 ||| D005756 ||| D016883 ||| D001289 ||| D006937 ||| D015228 ||| D012893 ||| D005764 ||| D004485 ||| D000740 ||| D006177	Agranulocytosis ||| Deglutition Disorders ||| Constipation ||| Dyspepsia ||| Sleep Initiation and Maintenance Disorders ||| Depression ||| Hypotension ||| Schizophrenia ||| Heart Failure ||| Hypertension ||| Venous Thrombosis ||| Pancreatitis ||| Thrombocytopenia ||| Sinusitis ||| Urticaria ||| Urinary Retention ||| Syncope ||| Alopecia ||| Vertigo ||| Substance-Related Disorders ||| Pruritus ||| Gastritis ||| Diabetic Ketoacidosis ||| Attention Deficit Disorder with Hyperactivity ||| Hypercholesterolemia ||| Hypertriglyceridemia ||| Sleep Wake Disorders ||| Gastroesophageal Reflux ||| Eczema ||| Anemia ||| Gynecomastia
	CHEMBL1112	D008545	ARIPIPRAZOLE	Melanoma	0	0.0321191	D000380 ||| D003680 ||| D003248 ||| D004415 ||| D007319 ||| D003863 ||| D007022 ||| D012559 ||| D006333 ||| D006973 ||| D020246 ||| D010195 ||| D013921 ||| D012852 ||| D014581 ||| D016055 ||| D013575 ||| D000505 ||| D014717 ||| D019966 ||| D011537 ||| D005756 ||| D016883 ||| D001289 ||| D006937 ||| D015228 ||| D012893 ||| D005764 ||| D004485 ||| D000740 ||| D006177	Agranulocytosis ||| Deglutition Disorders ||| Constipation ||| Dyspepsia ||| Sleep Initiation and Maintenance Disorders ||| Depression ||| Hypotension ||| Schizophrenia ||| Heart Failure ||| Hypertension ||| Venous Thrombosis ||| Pancreatitis ||| Thrombocytopenia ||| Sinusitis ||| Urticaria ||| Urinary Retention ||| Syncope ||| Alopecia ||| Vertigo ||| Substance-Related Disorders ||| Pruritus ||| Gastritis ||| Diabetic Ketoacidosis ||| Attention Deficit Disorder with Hyperactivity ||| Hypercholesterolemia ||| Hypertriglyceridemia ||| Sleep Wake Disorders ||| Gastroesophageal Reflux ||| Eczema ||| Anemia ||| Gynecomastia
	CHEMBL1112	D008228	ARIPIPRAZOLE	Lymphoma, Non-Hodgkin	0	0.160259	D000380 ||| D003680 ||| D003248 ||| D004415 ||| D007319 ||| D003863 ||| D007022 ||| D012559 ||| D006333 ||| D006973 ||| D020246 ||| D010195 ||| D013921 ||| D012852 ||| D014581 ||| D016055 ||| D013575 ||| D000505 ||| D014717 ||| D019966 ||| D011537 ||| D005756 ||| D016883 ||| D001289 ||| D006937 ||| D015228 ||| D012893 ||| D005764 ||| D004485 ||| D000740 ||| D006177	Agranulocytosis ||| Deglutition Disorders ||| Constipation ||| Dyspepsia ||| Sleep Initiation and Maintenance Disorders ||| Depression ||| Hypotension ||| Schizophrenia ||| Heart Failure ||| Hypertension ||| Venous Thrombosis ||| Pancreatitis ||| Thrombocytopenia ||| Sinusitis ||| Urticaria ||| Urinary Retention ||| Syncope ||| Alopecia ||| Vertigo ||| Substance-Related Disorders ||| Pruritus ||| Gastritis ||| Diabetic Ketoacidosis ||| Attention Deficit Disorder with Hyperactivity ||| Hypercholesterolemia ||| Hypertriglyceridemia ||| Sleep Wake Disorders ||| Gastroesophageal Reflux ||| Eczema ||| Anemia ||| Gynecomastia
	CHEMBL1112	D002294	ARIPIPRAZOLE	Carcinoma, Squamous Cell	0	0.0446214	D000380 ||| D003680 ||| D003248 ||| D004415 ||| D007319 ||| D003863 ||| D007022 ||| D012559 ||| D006333 ||| D006973 ||| D020246 ||| D010195 ||| D013921 ||| D012852 ||| D014581 ||| D016055 ||| D013575 ||| D000505 ||| D014717 ||| D019966 ||| D011537 ||| D005756 ||| D016883 ||| D001289 ||| D006937 ||| D015228 ||| D012893 ||| D005764 ||| D004485 ||| D000740 ||| D006177	Agranulocytosis ||| Deglutition Disorders ||| Constipation ||| Dyspepsia ||| Sleep Initiation and Maintenance Disorders ||| Depression ||| Hypotension ||| Schizophrenia ||| Heart Failure ||| Hypertension ||| Venous Thrombosis ||| Pancreatitis ||| Thrombocytopenia ||| Sinusitis ||| Urticaria ||| Urinary Retention ||| Syncope ||| Alopecia ||| Vertigo ||| Substance-Related Disorders ||| Pruritus ||| Gastritis ||| Diabetic Ketoacidosis ||| Attention Deficit Disorder with Hyperactivity ||| Hypercholesterolemia ||| Hypertriglyceridemia ||| Sleep Wake Disorders ||| Gastroesophageal Reflux ||| Eczema ||| Anemia ||| Gynecomastia
	CHEMBL1112	D002349	ARIPIPRAZOLE	Carpal Tunnel Syndrome	0	0.0971521	D000380 ||| D003680 ||| D003248 ||| D004415 ||| D007319 ||| D003863 ||| D007022 ||| D012559 ||| D006333 ||| D006973 ||| D020246 ||| D010195 ||| D013921 ||| D014012 ||| D012852 ||| D014581 ||| D016055 ||| D013575 ||| D000505 ||| D014717 ||| D019966 ||| D011537 ||| D005756 ||| D016883 ||| D001289 ||| D006937 ||| D015228 ||| D012893 ||| D005764 ||| D004485 ||| D000740 ||| D006177	Agranulocytosis ||| Deglutition Disorders ||| Constipation ||| Dyspepsia ||| Sleep Initiation and Maintenance Disorders ||| Depression ||| Hypotension ||| Schizophrenia ||| Heart Failure ||| Hypertension ||| Venous Thrombosis ||| Pancreatitis ||| Thrombocytopenia ||| Tinnitus ||| Sinusitis ||| Urticaria ||| Urinary Retention ||| Syncope ||| Alopecia ||| Vertigo ||| Substance-Related Disorders ||| Pruritus ||| Gastritis ||| Diabetic Ketoacidosis ||| Attention Deficit Disorder with Hyperactivity ||| Hypercholesterolemia ||| Hypertriglyceridemia ||| Sleep Wake Disorders ||| Gastroesophageal Reflux ||| Eczema ||| Anemia ||| Gynecomastia
	CHEMBL1112	D016883	ARIPIPRAZOLE	Diabetic Ketoacidosis	1	0.17496	D000380 ||| D003680 ||| D003248 ||| D004415 ||| D007319 ||| D003863 ||| D007022 ||| D012559 ||| D006333 ||| D006973 ||| D020246 ||| D010195 ||| D013921 ||| D012852 ||| D014581 ||| D016055 ||| D013575 ||| D000505 ||| D014717 ||| D019966 ||| D011537 ||| D005756 ||| D001289 ||| D006937 ||| D015228 ||| D012893 ||| D005764 ||| D004485 ||| D000740 ||| D006177	Agranulocytosis ||| Deglutition Disorders ||| Constipation ||| Dyspepsia ||| Sleep Initiation and Maintenance Disorders ||| Depression ||| Hypotension ||| Schizophrenia ||| Heart Failure ||| Hypertension ||| Venous Thrombosis ||| Pancreatitis ||| Thrombocytopenia ||| Sinusitis ||| Urticaria ||| Urinary Retention ||| Syncope ||| Alopecia ||| Vertigo ||| Substance-Related Disorders ||| Pruritus ||| Gastritis ||| Attention Deficit Disorder with Hyperactivity ||| Hypercholesterolemia ||| Hypertriglyceridemia ||| Sleep Wake Disorders ||| Gastroesophageal Reflux ||| Eczema ||| Anemia ||| Gynecomastia
	CHEMBL1112	D001749	ARIPIPRAZOLE	Urinary Bladder Neoplasms	0	0.00994944	D000380 ||| D003680 ||| D003248 ||| D004415 ||| D007319 ||| D003863 ||| D007022 ||| D012559 ||| D006333 ||| D006973 ||| D020246 ||| D010195 ||| D013921 ||| D012852 ||| D014581 ||| D016055 ||| D013575 ||| D000505 ||| D014717 ||| D019966 ||| D011537 ||| D005756 ||| D016883 ||| D001289 ||| D006937 ||| D015228 ||| D012893 ||| D005764 ||| D004485 ||| D000740 ||| D006177	Agranulocytosis ||| Deglutition Disorders ||| Constipation ||| Dyspepsia ||| Sleep Initiation and Maintenance Disorders ||| Depression ||| Hypotension ||| Schizophrenia ||| Heart Failure ||| Hypertension ||| Venous Thrombosis ||| Pancreatitis ||| Thrombocytopenia ||| Sinusitis ||| Urticaria ||| Urinary Retention ||| Syncope ||| Alopecia ||| Vertigo ||| Substance-Related Disorders ||| Pruritus ||| Gastritis ||| Diabetic Ketoacidosis ||| Attention Deficit Disorder with Hyperactivity ||| Hypercholesterolemia ||| Hypertriglyceridemia ||| Sleep Wake Disorders ||| Gastroesophageal Reflux ||| Eczema ||| Anemia ||| Gynecomastia
	CHEMBL1112	D007889	ARIPIPRAZOLE	Leiomyoma	0	0.0248507	D000380 ||| D003680 ||| D003248 ||| D004415 ||| D007319 ||| D003863 ||| D007022 ||| D012559 ||| D006333 ||| D006973 ||| D020246 ||| D010195 ||| D013921 ||| D012852 ||| D014581 ||| D016055 ||| D013575 ||| D000505 ||| D014717 ||| D019966 ||| D011537 ||| D005756 ||| D016883 ||| D001289 ||| D006937 ||| D015228 ||| D012893 ||| D005764 ||| D004485 ||| D000740 ||| D006177	Agranulocytosis ||| Deglutition Disorders ||| Constipation ||| Dyspepsia ||| Sleep Initiation and Maintenance Disorders ||| Depression ||| Hypotension ||| Schizophrenia ||| Heart Failure ||| Hypertension ||| Venous Thrombosis ||| Pancreatitis ||| Thrombocytopenia ||| Sinusitis ||| Urticaria ||| Urinary Retention ||| Syncope ||| Alopecia ||| Vertigo ||| Substance-Related Disorders ||| Pruritus ||| Gastritis ||| Diabetic Ketoacidosis ||| Attention Deficit Disorder with Hyperactivity ||| Hypercholesterolemia ||| Hypertriglyceridemia ||| Sleep Wake Disorders ||| Gastroesophageal Reflux ||| Eczema ||| Anemia ||| Gynecomastia
	CHEMBL1112	D018798	ARIPIPRAZOLE	Anemia, Iron-Deficiency	0	0.0586055	D000380 ||| D003680 ||| D003248 ||| D004415 ||| D007319 ||| D003863 ||| D007022 ||| D012559 ||| D006333 ||| D006973 ||| D020246 ||| D010195 ||| D013921 ||| D012852 ||| D014581 ||| D016055 ||| D013575 ||| D000505 ||| D014717 ||| D019966 ||| D011537 ||| D005756 ||| D016883 ||| D001289 ||| D006937 ||| D015228 ||| D012893 ||| D005764 ||| D004485 ||| D000740 ||| D006177	Agranulocytosis ||| Deglutition Disorders ||| Constipation ||| Dyspepsia ||| Sleep Initiation and Maintenance Disorders ||| Depression ||| Hypotension ||| Schizophrenia ||| Heart Failure ||| Hypertension ||| Venous Thrombosis ||| Pancreatitis ||| Thrombocytopenia ||| Sinusitis ||| Urticaria ||| Urinary Retention ||| Syncope ||| Alopecia ||| Vertigo ||| Substance-Related Disorders ||| Pruritus ||| Gastritis ||| Diabetic Ketoacidosis ||| Attention Deficit Disorder with Hyperactivity ||| Hypercholesterolemia ||| Hypertriglyceridemia ||| Sleep Wake Disorders ||| Gastroesophageal Reflux ||| Eczema ||| Anemia ||| Gynecomastia
	CHEMBL1112	D000380	ARIPIPRAZOLE	Agranulocytosis	1	0.0672401	D003680 ||| D003248 ||| D004415 ||| D007319 ||| D003863 ||| D007022 ||| D012559 ||| D006333 ||| D006973 ||| D010195 ||| D013921 ||| D012852 ||| D014581 ||| D016055 ||| D013575 ||| D014717 ||| D019966 ||| D011537 ||| D005756 ||| D016883 ||| D006937 ||| D012893 ||| D005764 ||| D004485 ||| D000740 ||| D006177	Deglutition Disorders ||| Constipation ||| Dyspepsia ||| Sleep Initiation and Maintenance Disorders ||| Depression ||| Hypotension ||| Schizophrenia ||| Heart Failure ||| Hypertension ||| Pancreatitis ||| Thrombocytopenia ||| Sinusitis ||| Urticaria ||| Urinary Retention ||| Syncope ||| Vertigo ||| Substance-Related Disorders ||| Pruritus ||| Gastritis ||| Diabetic Ketoacidosis ||| Hypercholesterolemia ||| Sleep Wake Disorders ||| Gastroesophageal Reflux ||| Eczema ||| Anemia ||| Gynecomastia
	CHEMBL1112	D012893	ARIPIPRAZOLE	Sleep Wake Disorders	1	0.0366099	D000380 ||| D003680 ||| D003248 ||| D004415 ||| D007319 ||| D003863 ||| D007022 ||| D012559 ||| D006333 ||| D006973 ||| D020246 ||| D010195 ||| D013921 ||| D012852 ||| D014581 ||| D016055 ||| D013575 ||| D000505 ||| D014717 ||| D019966 ||| D011537 ||| D005756 ||| D016883 ||| D001289 ||| D006937 ||| D015228 ||| D005764 ||| D004485 ||| D000740 ||| D006177	Agranulocytosis ||| Deglutition Disorders ||| Constipation ||| Dyspepsia ||| Sleep Initiation and Maintenance Disorders ||| Depression ||| Hypotension ||| Schizophrenia ||| Heart Failure ||| Hypertension ||| Venous Thrombosis ||| Pancreatitis ||| Thrombocytopenia ||| Sinusitis ||| Urticaria ||| Urinary Retention ||| Syncope ||| Alopecia ||| Vertigo ||| Substance-Related Disorders ||| Pruritus ||| Gastritis ||| Diabetic Ketoacidosis ||| Attention Deficit Disorder with Hyperactivity ||| Hypercholesterolemia ||| Hypertriglyceridemia ||| Gastroesophageal Reflux ||| Eczema ||| Anemia ||| Gynecomastia
	CHEMBL1112	D006429	ARIPIPRAZOLE	Hemiplegia	0	0.0173393	D000380 ||| D003680 ||| D003248 ||| D004415 ||| D007319 ||| D003863 ||| D007022 ||| D012559 ||| D006333 ||| D006973 ||| D010195 ||| D013921 ||| D012852 ||| D014581 ||| D016055 ||| D013575 ||| D014717 ||| D019966 ||| D011537 ||| D005756 ||| D016883 ||| D006937 ||| D012893 ||| D005764 ||| D004485 ||| D000740 ||| D006177	Agranulocytosis ||| Deglutition Disorders ||| Constipation ||| Dyspepsia ||| Sleep Initiation and Maintenance Disorders ||| Depression ||| Hypotension ||| Schizophrenia ||| Heart Failure ||| Hypertension ||| Pancreatitis ||| Thrombocytopenia ||| Sinusitis ||| Urticaria ||| Urinary Retention ||| Syncope ||| Vertigo ||| Substance-Related Disorders ||| Pruritus ||| Gastritis ||| Diabetic Ketoacidosis ||| Hypercholesterolemia ||| Sleep Wake Disorders ||| Gastroesophageal Reflux ||| Eczema ||| Anemia ||| Gynecomastia
	CHEMBL1112	D011655	ARIPIPRAZOLE	Pulmonary Embolism	0	0.361113	D000380 ||| D003680 ||| D003248 ||| D004415 ||| D007319 ||| D003863 ||| D007022 ||| D012559 ||| D006333 ||| D006973 ||| D020246 ||| D010195 ||| D013921 ||| D012852 ||| D014581 ||| D016055 ||| D013575 ||| D000505 ||| D014717 ||| D019966 ||| D011537 ||| D005756 ||| D016883 ||| D001289 ||| D006937 ||| D015228 ||| D012893 ||| D005764 ||| D004485 ||| D000740 ||| D006177	Agranulocytosis ||| Deglutition Disorders ||| Constipation ||| Dyspepsia ||| Sleep Initiation and Maintenance Disorders ||| Depression ||| Hypotension ||| Schizophrenia ||| Heart Failure ||| Hypertension ||| Venous Thrombosis ||| Pancreatitis ||| Thrombocytopenia ||| Sinusitis ||| Urticaria ||| Urinary Retention ||| Syncope ||| Alopecia ||| Vertigo ||| Substance-Related Disorders ||| Pruritus ||| Gastritis ||| Diabetic Ketoacidosis ||| Attention Deficit Disorder with Hyperactivity ||| Hypercholesterolemia ||| Hypertriglyceridemia ||| Sleep Wake Disorders ||| Gastroesophageal Reflux ||| Eczema ||| Anemia ||| Gynecomastia
	CHEMBL1112	D009202	ARIPIPRAZOLE	Cardiomyopathies	0	0.109101	D000380 ||| D003680 ||| D003248 ||| D004415 ||| D007319 ||| D003863 ||| D007022 ||| D012559 ||| D006333 ||| D006973 ||| D020246 ||| D010195 ||| D013921 ||| D014012 ||| D012852 ||| D014581 ||| D016055 ||| D013575 ||| D000505 ||| D014717 ||| D019966 ||| D011537 ||| D005756 ||| D016883 ||| D001289 ||| D006937 ||| D015228 ||| D012893 ||| D005764 ||| D004485 ||| D000740 ||| D006177	Agranulocytosis ||| Deglutition Disorders ||| Constipation ||| Dyspepsia ||| Sleep Initiation and Maintenance Disorders ||| Depression ||| Hypotension ||| Schizophrenia ||| Heart Failure ||| Hypertension ||| Venous Thrombosis ||| Pancreatitis ||| Thrombocytopenia ||| Tinnitus ||| Sinusitis ||| Urticaria ||| Urinary Retention ||| Syncope ||| Alopecia ||| Vertigo ||| Substance-Related Disorders ||| Pruritus ||| Gastritis ||| Diabetic Ketoacidosis ||| Attention Deficit Disorder with Hyperactivity ||| Hypercholesterolemia ||| Hypertriglyceridemia ||| Sleep Wake Disorders ||| Gastroesophageal Reflux ||| Eczema ||| Anemia ||| Gynecomastia
	CHEMBL1112	D013345	ARIPIPRAZOLE	Subarachnoid Hemorrhage	0	0.0148655	D000380 ||| D003680 ||| D003248 ||| D004415 ||| D007319 ||| D003863 ||| D007022 ||| D012559 ||| D006333 ||| D006973 ||| D020246 ||| D010195 ||| D013921 ||| D012852 ||| D014581 ||| D016055 ||| D013575 ||| D000505 ||| D014717 ||| D019966 ||| D011537 ||| D005756 ||| D016883 ||| D001289 ||| D006937 ||| D015228 ||| D012893 ||| D005764 ||| D004485 ||| D000740 ||| D006177	Agranulocytosis ||| Deglutition Disorders ||| Constipation ||| Dyspepsia ||| Sleep Initiation and Maintenance Disorders ||| Depression ||| Hypotension ||| Schizophrenia ||| Heart Failure ||| Hypertension ||| Venous Thrombosis ||| Pancreatitis ||| Thrombocytopenia ||| Sinusitis ||| Urticaria ||| Urinary Retention ||| Syncope ||| Alopecia ||| Vertigo ||| Substance-Related Disorders ||| Pruritus ||| Gastritis ||| Diabetic Ketoacidosis ||| Attention Deficit Disorder with Hyperactivity ||| Hypercholesterolemia ||| Hypertriglyceridemia ||| Sleep Wake Disorders ||| Gastroesophageal Reflux ||| Eczema ||| Anemia ||| Gynecomastia
	CHEMBL1112	D002543	ARIPIPRAZOLE	Cerebral Hemorrhage	0	0.0504953	D000380 ||| D003680 ||| D003248 ||| D004415 ||| D007319 ||| D003863 ||| D007022 ||| D012559 ||| D006333 ||| D006973 ||| D020246 ||| D010195 ||| D013921 ||| D012852 ||| D014581 ||| D016055 ||| D013575 ||| D000505 ||| D014717 ||| D019966 ||| D011537 ||| D005756 ||| D016883 ||| D001289 ||| D006937 ||| D015228 ||| D012893 ||| D005764 ||| D004485 ||| D000740 ||| D006177	Agranulocytosis ||| Deglutition Disorders ||| Constipation ||| Dyspepsia ||| Sleep Initiation and Maintenance Disorders ||| Depression ||| Hypotension ||| Schizophrenia ||| Heart Failure ||| Hypertension ||| Venous Thrombosis ||| Pancreatitis ||| Thrombocytopenia ||| Sinusitis ||| Urticaria ||| Urinary Retention ||| Syncope ||| Alopecia ||| Vertigo ||| Substance-Related Disorders ||| Pruritus ||| Gastritis ||| Diabetic Ketoacidosis ||| Attention Deficit Disorder with Hyperactivity ||| Hypercholesterolemia ||| Hypertriglyceridemia ||| Sleep Wake Disorders ||| Gastroesophageal Reflux ||| Eczema ||| Anemia ||| Gynecomastia
	CHEMBL1112	D002544	ARIPIPRAZOLE	Cerebral Infarction	0	0.120296	D000380 ||| D003680 ||| D003248 ||| D004415 ||| D007319 ||| D003863 ||| D007022 ||| D012559 ||| D006333 ||| D006973 ||| D010195 ||| D013921 ||| D012852 ||| D014581 ||| D016055 ||| D013575 ||| D014717 ||| D019966 ||| D011537 ||| D005756 ||| D016883 ||| D006937 ||| D012893 ||| D005764 ||| D004485 ||| D000740 ||| D006177	Agranulocytosis ||| Deglutition Disorders ||| Constipation ||| Dyspepsia ||| Sleep Initiation and Maintenance Disorders ||| Depression ||| Hypotension ||| Schizophrenia ||| Heart Failure ||| Hypertension ||| Pancreatitis ||| Thrombocytopenia ||| Sinusitis ||| Urticaria ||| Urinary Retention ||| Syncope ||| Vertigo ||| Substance-Related Disorders ||| Pruritus ||| Gastritis ||| Diabetic Ketoacidosis ||| Hypercholesterolemia ||| Sleep Wake Disorders ||| Gastroesophageal Reflux ||| Eczema ||| Anemia ||| Gynecomastia
	CHEMBL1112	D050197	ARIPIPRAZOLE	Arteriosclerosis	0	0.156307	D000380 ||| D003680 ||| D003248 ||| D004415 ||| D007319 ||| D003863 ||| D007022 ||| D012559 ||| D006333 ||| D006973 ||| D020246 ||| D010195 ||| D013921 ||| D012852 ||| D014581 ||| D016055 ||| D013575 ||| D000505 ||| D014717 ||| D019966 ||| D011537 ||| D005756 ||| D016883 ||| D001289 ||| D006937 ||| D015228 ||| D012893 ||| D005764 ||| D004485 ||| D000740 ||| D006177	Agranulocytosis ||| Deglutition Disorders ||| Constipation ||| Dyspepsia ||| Sleep Initiation and Maintenance Disorders ||| Depression ||| Hypotension ||| Schizophrenia ||| Heart Failure ||| Hypertension ||| Venous Thrombosis ||| Pancreatitis ||| Thrombocytopenia ||| Sinusitis ||| Urticaria ||| Urinary Retention ||| Syncope ||| Alopecia ||| Vertigo ||| Substance-Related Disorders ||| Pruritus ||| Gastritis ||| Diabetic Ketoacidosis ||| Attention Deficit Disorder with Hyperactivity ||| Hypercholesterolemia ||| Hypertriglyceridemia ||| Sleep Wake Disorders ||| Gastroesophageal Reflux ||| Eczema ||| Anemia ||| Gynecomastia
	CHEMBL1112	D010689	ARIPIPRAZOLE	Phlebitis	0	0.0871662	D000380 ||| D003680 ||| D003248 ||| D004415 ||| D007319 ||| D003863 ||| D007022 ||| D012559 ||| D006333 ||| D006973 ||| D010195 ||| D013921 ||| D012852 ||| D014581 ||| D016055 ||| D013575 ||| D014717 ||| D019966 ||| D011537 ||| D005756 ||| D016883 ||| D006937 ||| D012893 ||| D005764 ||| D004485 ||| D000740 ||| D006177	Agranulocytosis ||| Deglutition Disorders ||| Constipation ||| Dyspepsia ||| Sleep Initiation and Maintenance Disorders ||| Depression ||| Hypotension ||| Schizophrenia ||| Heart Failure ||| Hypertension ||| Pancreatitis ||| Thrombocytopenia ||| Sinusitis ||| Urticaria ||| Urinary Retention ||| Syncope ||| Vertigo ||| Substance-Related Disorders ||| Pruritus ||| Gastritis ||| Diabetic Ketoacidosis ||| Hypercholesterolemia ||| Sleep Wake Disorders ||| Gastroesophageal Reflux ||| Eczema ||| Anemia ||| Gynecomastia
	CHEMBL1112	D006484	ARIPIPRAZOLE	Hemorrhoids	0	0.0740735	D000380 ||| D003680 ||| D003248 ||| D004415 ||| D007319 ||| D003863 ||| D007022 ||| D012559 ||| D006333 ||| D006973 ||| D020246 ||| D010195 ||| D013921 ||| D012852 ||| D014581 ||| D016055 ||| D013575 ||| D000505 ||| D014717 ||| D019966 ||| D011537 ||| D005756 ||| D016883 ||| D001289 ||| D006937 ||| D015228 ||| D012893 ||| D005764 ||| D004485 ||| D000740 ||| D006177	Agranulocytosis ||| Deglutition Disorders ||| Constipation ||| Dyspepsia ||| Sleep Initiation and Maintenance Disorders ||| Depression ||| Hypotension ||| Schizophrenia ||| Heart Failure ||| Hypertension ||| Venous Thrombosis ||| Pancreatitis ||| Thrombocytopenia ||| Sinusitis ||| Urticaria ||| Urinary Retention ||| Syncope ||| Alopecia ||| Vertigo ||| Substance-Related Disorders ||| Pruritus ||| Gastritis ||| Diabetic Ketoacidosis ||| Attention Deficit Disorder with Hyperactivity ||| Hypercholesterolemia ||| Hypertriglyceridemia ||| Sleep Wake Disorders ||| Gastroesophageal Reflux ||| Eczema ||| Anemia ||| Gynecomastia
	CHEMBL1112	D007022	ARIPIPRAZOLE	Hypotension	1	0.049759	D000380 ||| D003680 ||| D003248 ||| D004415 ||| D007319 ||| D003863 ||| D012559 ||| D006333 ||| D006973 ||| D010195 ||| D013921 ||| D012852 ||| D014581 ||| D016055 ||| D013575 ||| D014717 ||| D019966 ||| D011537 ||| D005756 ||| D016883 ||| D006937 ||| D012893 ||| D005764 ||| D004485 ||| D000740 ||| D006177	Agranulocytosis ||| Deglutition Disorders ||| Constipation ||| Dyspepsia ||| Sleep Initiation and Maintenance Disorders ||| Depression ||| Schizophrenia ||| Heart Failure ||| Hypertension ||| Pancreatitis ||| Thrombocytopenia ||| Sinusitis ||| Urticaria ||| Urinary Retention ||| Syncope ||| Vertigo ||| Substance-Related Disorders ||| Pruritus ||| Gastritis ||| Diabetic Ketoacidosis ||| Hypercholesterolemia ||| Sleep Wake Disorders ||| Gastroesophageal Reflux ||| Eczema ||| Anemia ||| Gynecomastia
	CHEMBL1112	D012852	ARIPIPRAZOLE	Sinusitis	1	0.0289773	D000380 ||| D003680 ||| D003248 ||| D004415 ||| D007319 ||| D003863 ||| D007022 ||| D012559 ||| D006333 ||| D006973 ||| D020246 ||| D010195 ||| D013921 ||| D014581 ||| D016055 ||| D013575 ||| D000505 ||| D014717 ||| D019966 ||| D011537 ||| D005756 ||| D016883 ||| D001289 ||| D006937 ||| D015228 ||| D012893 ||| D005764 ||| D004485 ||| D000740 ||| D006177	Agranulocytosis ||| Deglutition Disorders ||| Constipation ||| Dyspepsia ||| Sleep Initiation and Maintenance Disorders ||| Depression ||| Hypotension ||| Schizophrenia ||| Heart Failure ||| Hypertension ||| Venous Thrombosis ||| Pancreatitis ||| Thrombocytopenia ||| Urticaria ||| Urinary Retention ||| Syncope ||| Alopecia ||| Vertigo ||| Substance-Related Disorders ||| Pruritus ||| Gastritis ||| Diabetic Ketoacidosis ||| Attention Deficit Disorder with Hyperactivity ||| Hypercholesterolemia ||| Hypertriglyceridemia ||| Sleep Wake Disorders ||| Gastroesophageal Reflux ||| Eczema ||| Anemia ||| Gynecomastia
	CHEMBL1112	D010996	ARIPIPRAZOLE	Pleural Effusion	0	0.0682762	D000380 ||| D003680 ||| D003248 ||| D004415 ||| D007319 ||| D003863 ||| D007022 ||| D012559 ||| D006333 ||| D006973 ||| D010195 ||| D013921 ||| D012852 ||| D014581 ||| D016055 ||| D013575 ||| D014717 ||| D019966 ||| D011537 ||| D005756 ||| D016883 ||| D006937 ||| D012893 ||| D005764 ||| D004485 ||| D000740 ||| D006177	Agranulocytosis ||| Deglutition Disorders ||| Constipation ||| Dyspepsia ||| Sleep Initiation and Maintenance Disorders ||| Depression ||| Hypotension ||| Schizophrenia ||| Heart Failure ||| Hypertension ||| Pancreatitis ||| Thrombocytopenia ||| Sinusitis ||| Urticaria ||| Urinary Retention ||| Syncope ||| Vertigo ||| Substance-Related Disorders ||| Pruritus ||| Gastritis ||| Diabetic Ketoacidosis ||| Hypercholesterolemia ||| Sleep Wake Disorders ||| Gastroesophageal Reflux ||| Eczema ||| Anemia ||| Gynecomastia
	CHEMBL1112	D011030	ARIPIPRAZOLE	Pneumothorax	0	0.0604743	D000380 ||| D003680 ||| D003248 ||| D004415 ||| D007319 ||| D003863 ||| D007022 ||| D012559 ||| D006333 ||| D006973 ||| D020246 ||| D010195 ||| D013921 ||| D012852 ||| D014581 ||| D016055 ||| D013575 ||| D000505 ||| D014717 ||| D019966 ||| D011537 ||| D005756 ||| D016883 ||| D001289 ||| D006937 ||| D015228 ||| D012893 ||| D005764 ||| D004485 ||| D000740 ||| D006177	Agranulocytosis ||| Deglutition Disorders ||| Constipation ||| Dyspepsia ||| Sleep Initiation and Maintenance Disorders ||| Depression ||| Hypotension ||| Schizophrenia ||| Heart Failure ||| Hypertension ||| Venous Thrombosis ||| Pancreatitis ||| Thrombocytopenia ||| Sinusitis ||| Urticaria ||| Urinary Retention ||| Syncope ||| Alopecia ||| Vertigo ||| Substance-Related Disorders ||| Pruritus ||| Gastritis ||| Diabetic Ketoacidosis ||| Attention Deficit Disorder with Hyperactivity ||| Hypercholesterolemia ||| Hypertriglyceridemia ||| Sleep Wake Disorders ||| Gastroesophageal Reflux ||| Eczema ||| Anemia ||| Gynecomastia
	CHEMBL1112	D014060	ARIPIPRAZOLE	Tongue Diseases	0	0.0910788	D000380 ||| D003680 ||| D003248 ||| D004415 ||| D007319 ||| D003863 ||| D007022 ||| D012559 ||| D006333 ||| D006973 ||| D010195 ||| D013921 ||| D012852 ||| D014581 ||| D016055 ||| D013575 ||| D014717 ||| D019966 ||| D011537 ||| D005756 ||| D016883 ||| D006937 ||| D012893 ||| D005764 ||| D004485 ||| D000740 ||| D006177	Agranulocytosis ||| Deglutition Disorders ||| Constipation ||| Dyspepsia ||| Sleep Initiation and Maintenance Disorders ||| Depression ||| Hypotension ||| Schizophrenia ||| Heart Failure ||| Hypertension ||| Pancreatitis ||| Thrombocytopenia ||| Sinusitis ||| Urticaria ||| Urinary Retention ||| Syncope ||| Vertigo ||| Substance-Related Disorders ||| Pruritus ||| Gastritis ||| Diabetic Ketoacidosis ||| Hypercholesterolemia ||| Sleep Wake Disorders ||| Gastroesophageal Reflux ||| Eczema ||| Anemia ||| Gynecomastia
	CHEMBL1112	D004941	ARIPIPRAZOLE	Esophagitis	0	0.13746	D000380 ||| D003680 ||| D003248 ||| D004415 ||| D007319 ||| D003863 ||| D007022 ||| D012559 ||| D006333 ||| D006973 ||| D010195 ||| D013921 ||| D012852 ||| D014581 ||| D016055 ||| D013575 ||| D014717 ||| D019966 ||| D011537 ||| D005756 ||| D016883 ||| D006937 ||| D012893 ||| D005764 ||| D004485 ||| D000740 ||| D006177	Agranulocytosis ||| Deglutition Disorders ||| Constipation ||| Dyspepsia ||| Sleep Initiation and Maintenance Disorders ||| Depression ||| Hypotension ||| Schizophrenia ||| Heart Failure ||| Hypertension ||| Pancreatitis ||| Thrombocytopenia ||| Sinusitis ||| Urticaria ||| Urinary Retention ||| Syncope ||| Vertigo ||| Substance-Related Disorders ||| Pruritus ||| Gastritis ||| Diabetic Ketoacidosis ||| Hypercholesterolemia ||| Sleep Wake Disorders ||| Gastroesophageal Reflux ||| Eczema ||| Anemia ||| Gynecomastia
	CHEMBL1112	D013276	ARIPIPRAZOLE	Stomach Ulcer	0	0.115854	D000380 ||| D003680 ||| D003248 ||| D004415 ||| D007319 ||| D003863 ||| D007022 ||| D012559 ||| D006333 ||| D006973 ||| D020246 ||| D010195 ||| D013921 ||| D012852 ||| D014581 ||| D016055 ||| D013575 ||| D000505 ||| D014717 ||| D019966 ||| D011537 ||| D005756 ||| D016883 ||| D001289 ||| D006937 ||| D015228 ||| D012893 ||| D005764 ||| D004485 ||| D000740 ||| D006177	Agranulocytosis ||| Deglutition Disorders ||| Constipation ||| Dyspepsia ||| Sleep Initiation and Maintenance Disorders ||| Depression ||| Hypotension ||| Schizophrenia ||| Heart Failure ||| Hypertension ||| Venous Thrombosis ||| Pancreatitis ||| Thrombocytopenia ||| Sinusitis ||| Urticaria ||| Urinary Retention ||| Syncope ||| Alopecia ||| Vertigo ||| Substance-Related Disorders ||| Pruritus ||| Gastritis ||| Diabetic Ketoacidosis ||| Attention Deficit Disorder with Hyperactivity ||| Hypercholesterolemia ||| Hypertriglyceridemia ||| Sleep Wake Disorders ||| Gastroesophageal Reflux ||| Eczema ||| Anemia ||| Gynecomastia
	CHEMBL1112	D004415	ARIPIPRAZOLE	Dyspepsia	1	0.0543805	D000380 ||| D003680 ||| D003248 ||| D007319 ||| D003863 ||| D007022 ||| D012559 ||| D006333 ||| D006973 ||| D010195 ||| D013921 ||| D012852 ||| D014581 ||| D016055 ||| D013575 ||| D014717 ||| D019966 ||| D011537 ||| D005756 ||| D016883 ||| D006937 ||| D012893 ||| D005764 ||| D004485 ||| D000740 ||| D006177	Agranulocytosis ||| Deglutition Disorders ||| Constipation ||| Sleep Initiation and Maintenance Disorders ||| Depression ||| Hypotension ||| Schizophrenia ||| Heart Failure ||| Hypertension ||| Pancreatitis ||| Thrombocytopenia ||| Sinusitis ||| Urticaria ||| Urinary Retention ||| Syncope ||| Vertigo ||| Substance-Related Disorders ||| Pruritus ||| Gastritis ||| Diabetic Ketoacidosis ||| Hypercholesterolemia ||| Sleep Wake Disorders ||| Gastroesophageal Reflux ||| Eczema ||| Anemia ||| Gynecomastia
	CHEMBL1112	D002769	ARIPIPRAZOLE	Cholelithiasis	0	0.0933195	D000380 ||| D003680 ||| D003248 ||| D004415 ||| D007319 ||| D003863 ||| D007022 ||| D012559 ||| D006333 ||| D006973 ||| D020246 ||| D010195 ||| D013921 ||| D014012 ||| D012852 ||| D014581 ||| D016055 ||| D013575 ||| D000505 ||| D014717 ||| D019966 ||| D011537 ||| D005756 ||| D016883 ||| D001289 ||| D006937 ||| D015228 ||| D012893 ||| D005764 ||| D004485 ||| D000740 ||| D006177	Agranulocytosis ||| Deglutition Disorders ||| Constipation ||| Dyspepsia ||| Sleep Initiation and Maintenance Disorders ||| Depression ||| Hypotension ||| Schizophrenia ||| Heart Failure ||| Hypertension ||| Venous Thrombosis ||| Pancreatitis ||| Thrombocytopenia ||| Tinnitus ||| Sinusitis ||| Urticaria ||| Urinary Retention ||| Syncope ||| Alopecia ||| Vertigo ||| Substance-Related Disorders ||| Pruritus ||| Gastritis ||| Diabetic Ketoacidosis ||| Attention Deficit Disorder with Hyperactivity ||| Hypercholesterolemia ||| Hypertriglyceridemia ||| Sleep Wake Disorders ||| Gastroesophageal Reflux ||| Eczema ||| Anemia ||| Gynecomastia
	CHEMBL1112	D002764	ARIPIPRAZOLE	Cholecystitis	0	0.0575155	D000380 ||| D003680 ||| D003248 ||| D004415 ||| D007319 ||| D003863 ||| D007022 ||| D012559 ||| D006333 ||| D006973 ||| D020246 ||| D010195 ||| D013921 ||| D012852 ||| D014581 ||| D016055 ||| D013575 ||| D000505 ||| D014717 ||| D019966 ||| D011537 ||| D005756 ||| D016883 ||| D001289 ||| D006937 ||| D015228 ||| D012893 ||| D005764 ||| D004485 ||| D000740 ||| D006177	Agranulocytosis ||| Deglutition Disorders ||| Constipation ||| Dyspepsia ||| Sleep Initiation and Maintenance Disorders ||| Depression ||| Hypotension ||| Schizophrenia ||| Heart Failure ||| Hypertension ||| Venous Thrombosis ||| Pancreatitis ||| Thrombocytopenia ||| Sinusitis ||| Urticaria ||| Urinary Retention ||| Syncope ||| Alopecia ||| Vertigo ||| Substance-Related Disorders ||| Pruritus ||| Gastritis ||| Diabetic Ketoacidosis ||| Attention Deficit Disorder with Hyperactivity ||| Hypercholesterolemia ||| Hypertriglyceridemia ||| Sleep Wake Disorders ||| Gastroesophageal Reflux ||| Eczema ||| Anemia ||| Gynecomastia
	CHEMBL1112	D010195	ARIPIPRAZOLE	Pancreatitis	1	0.026652	D000380 ||| D003680 ||| D003248 ||| D004415 ||| D007319 ||| D003863 ||| D007022 ||| D012559 ||| D006333 ||| D006973 ||| D020246 ||| D013921 ||| D012852 ||| D014581 ||| D016055 ||| D013575 ||| D000505 ||| D014717 ||| D019966 ||| D011537 ||| D005756 ||| D016883 ||| D001289 ||| D006937 ||| D015228 ||| D012893 ||| D005764 ||| D004485 ||| D000740 ||| D006177	Agranulocytosis ||| Deglutition Disorders ||| Constipation ||| Dyspepsia ||| Sleep Initiation and Maintenance Disorders ||| Depression ||| Hypotension ||| Schizophrenia ||| Heart Failure ||| Hypertension ||| Venous Thrombosis ||| Thrombocytopenia ||| Sinusitis ||| Urticaria ||| Urinary Retention ||| Syncope ||| Alopecia ||| Vertigo ||| Substance-Related Disorders ||| Pruritus ||| Gastritis ||| Diabetic Ketoacidosis ||| Attention Deficit Disorder with Hyperactivity ||| Hypercholesterolemia ||| Hypertriglyceridemia ||| Sleep Wake Disorders ||| Gastroesophageal Reflux ||| Eczema ||| Anemia ||| Gynecomastia
	CHEMBL1112	D008286	ARIPIPRAZOLE	Malabsorption Syndromes	0	0.0213418	D000380 ||| D003680 ||| D003248 ||| D004415 ||| D007319 ||| D003863 ||| D007022 ||| D012559 ||| D006333 ||| D006973 ||| D010195 ||| D013921 ||| D012852 ||| D014581 ||| D016055 ||| D013575 ||| D014717 ||| D019966 ||| D011537 ||| D005756 ||| D016883 ||| D006937 ||| D012893 ||| D005764 ||| D004485 ||| D000740 ||| D006177	Agranulocytosis ||| Deglutition Disorders ||| Constipation ||| Dyspepsia ||| Sleep Initiation and Maintenance Disorders ||| Depression ||| Hypotension ||| Schizophrenia ||| Heart Failure ||| Hypertension ||| Pancreatitis ||| Thrombocytopenia ||| Sinusitis ||| Urticaria ||| Urinary Retention ||| Syncope ||| Vertigo ||| Substance-Related Disorders ||| Pruritus ||| Gastritis ||| Diabetic Ketoacidosis ||| Hypercholesterolemia ||| Sleep Wake Disorders ||| Gastroesophageal Reflux ||| Eczema ||| Anemia ||| Gynecomastia
	CHEMBL1112	D002481	ARIPIPRAZOLE	Cellulitis	0	0.072667	D000380 ||| D003680 ||| D003248 ||| D004415 ||| D007319 ||| D003863 ||| D007022 ||| D012559 ||| D006333 ||| D006973 ||| D010195 ||| D013921 ||| D012852 ||| D014581 ||| D016055 ||| D013575 ||| D014717 ||| D019966 ||| D011537 ||| D005756 ||| D016883 ||| D006937 ||| D012893 ||| D005764 ||| D004485 ||| D000740 ||| D006177	Agranulocytosis ||| Deglutition Disorders ||| Constipation ||| Dyspepsia ||| Sleep Initiation and Maintenance Disorders ||| Depression ||| Hypotension ||| Schizophrenia ||| Heart Failure ||| Hypertension ||| Pancreatitis ||| Thrombocytopenia ||| Sinusitis ||| Urticaria ||| Urinary Retention ||| Syncope ||| Vertigo ||| Substance-Related Disorders ||| Pruritus ||| Gastritis ||| Diabetic Ketoacidosis ||| Hypercholesterolemia ||| Sleep Wake Disorders ||| Gastroesophageal Reflux ||| Eczema ||| Anemia ||| Gynecomastia
	CHEMBL1112	D011537	ARIPIPRAZOLE	Pruritus	1	0.0192106	D000380 ||| D003680 ||| D003248 ||| D004415 ||| D007319 ||| D003863 ||| D007022 ||| D012559 ||| D006333 ||| D006973 ||| D010195 ||| D013921 ||| D012852 ||| D014581 ||| D016055 ||| D013575 ||| D014717 ||| D019966 ||| D005756 ||| D016883 ||| D006937 ||| D012893 ||| D005764 ||| D004485 ||| D000740 ||| D006177	Agranulocytosis ||| Deglutition Disorders ||| Constipation ||| Dyspepsia ||| Sleep Initiation and Maintenance Disorders ||| Depression ||| Hypotension ||| Schizophrenia ||| Heart Failure ||| Hypertension ||| Pancreatitis ||| Thrombocytopenia ||| Sinusitis ||| Urticaria ||| Urinary Retention ||| Syncope ||| Vertigo ||| Substance-Related Disorders ||| Gastritis ||| Diabetic Ketoacidosis ||| Hypercholesterolemia ||| Sleep Wake Disorders ||| Gastroesophageal Reflux ||| Eczema ||| Anemia ||| Gynecomastia
	CHEMBL1112	D008010	ARIPIPRAZOLE	Lichen Planus	0	0.13573	D000380 ||| D003680 ||| D003248 ||| D004415 ||| D007319 ||| D003863 ||| D007022 ||| D012559 ||| D006333 ||| D006973 ||| D020246 ||| D010195 ||| D013921 ||| D012852 ||| D014581 ||| D016055 ||| D013575 ||| D000505 ||| D014717 ||| D019966 ||| D011537 ||| D005756 ||| D016883 ||| D001289 ||| D006937 ||| D015228 ||| D012893 ||| D005764 ||| D004485 ||| D000740 ||| D006177	Agranulocytosis ||| Deglutition Disorders ||| Constipation ||| Dyspepsia ||| Sleep Initiation and Maintenance Disorders ||| Depression ||| Hypotension ||| Schizophrenia ||| Heart Failure ||| Hypertension ||| Venous Thrombosis ||| Pancreatitis ||| Thrombocytopenia ||| Sinusitis ||| Urticaria ||| Urinary Retention ||| Syncope ||| Alopecia ||| Vertigo ||| Substance-Related Disorders ||| Pruritus ||| Gastritis ||| Diabetic Ketoacidosis ||| Attention Deficit Disorder with Hyperactivity ||| Hypercholesterolemia ||| Hypertriglyceridemia ||| Sleep Wake Disorders ||| Gastroesophageal Reflux ||| Eczema ||| Anemia ||| Gynecomastia
	CHEMBL1112	D017492	ARIPIPRAZOLE	Keratosis, Seborrheic	0	0.027539	D000380 ||| D003680 ||| D003248 ||| D004415 ||| D007319 ||| D003863 ||| D007022 ||| D012559 ||| D006333 ||| D006973 ||| D020246 ||| D010195 ||| D013921 ||| D012852 ||| D014581 ||| D016055 ||| D013575 ||| D000505 ||| D014717 ||| D019966 ||| D011537 ||| D005756 ||| D016883 ||| D001289 ||| D006937 ||| D015228 ||| D012893 ||| D005764 ||| D004485 ||| D000740 ||| D006177	Agranulocytosis ||| Deglutition Disorders ||| Constipation ||| Dyspepsia ||| Sleep Initiation and Maintenance Disorders ||| Depression ||| Hypotension ||| Schizophrenia ||| Heart Failure ||| Hypertension ||| Venous Thrombosis ||| Pancreatitis ||| Thrombocytopenia ||| Sinusitis ||| Urticaria ||| Urinary Retention ||| Syncope ||| Alopecia ||| Vertigo ||| Substance-Related Disorders ||| Pruritus ||| Gastritis ||| Diabetic Ketoacidosis ||| Attention Deficit Disorder with Hyperactivity ||| Hypercholesterolemia ||| Hypertriglyceridemia ||| Sleep Wake Disorders ||| Gastroesophageal Reflux ||| Eczema ||| Anemia ||| Gynecomastia
	CHEMBL1112	D011704	ARIPIPRAZOLE	Pyelonephritis	0	0.038672	D000380 ||| D003680 ||| D003248 ||| D004415 ||| D007319 ||| D003863 ||| D007022 ||| D012559 ||| D006333 ||| D006973 ||| D010195 ||| D013921 ||| D012852 ||| D014581 ||| D016055 ||| D013575 ||| D014717 ||| D019966 ||| D011537 ||| D005756 ||| D016883 ||| D006937 ||| D012893 ||| D005764 ||| D004485 ||| D000740 ||| D006177	Agranulocytosis ||| Deglutition Disorders ||| Constipation ||| Dyspepsia ||| Sleep Initiation and Maintenance Disorders ||| Depression ||| Hypotension ||| Schizophrenia ||| Heart Failure ||| Hypertension ||| Pancreatitis ||| Thrombocytopenia ||| Sinusitis ||| Urticaria ||| Urinary Retention ||| Syncope ||| Vertigo ||| Substance-Related Disorders ||| Pruritus ||| Gastritis ||| Diabetic Ketoacidosis ||| Hypercholesterolemia ||| Sleep Wake Disorders ||| Gastroesophageal Reflux ||| Eczema ||| Anemia ||| Gynecomastia
	CHEMBL1112	D058186	ARIPIPRAZOLE	Acute Kidney Injury	0	0.106231	D000380 ||| D003680 ||| D003248 ||| D004415 ||| D007319 ||| D003863 ||| D007022 ||| D012559 ||| D006333 ||| D006973 ||| D010195 ||| D013921 ||| D012852 ||| D014581 ||| D016055 ||| D013575 ||| D014717 ||| D019966 ||| D011537 ||| D005756 ||| D016883 ||| D006937 ||| D012893 ||| D005764 ||| D004485 ||| D000740 ||| D006177	Agranulocytosis ||| Deglutition Disorders ||| Constipation ||| Dyspepsia ||| Sleep Initiation and Maintenance Disorders ||| Depression ||| Hypotension ||| Schizophrenia ||| Heart Failure ||| Hypertension ||| Pancreatitis ||| Thrombocytopenia ||| Sinusitis ||| Urticaria ||| Urinary Retention ||| Syncope ||| Vertigo ||| Substance-Related Disorders ||| Pruritus ||| Gastritis ||| Diabetic Ketoacidosis ||| Hypercholesterolemia ||| Sleep Wake Disorders ||| Gastroesophageal Reflux ||| Eczema ||| Anemia ||| Gynecomastia
	CHEMBL1112	D007676	ARIPIPRAZOLE	Kidney Failure, Chronic	0	0.053056	D000380 ||| D003680 ||| D003248 ||| D004415 ||| D007319 ||| D003863 ||| D007022 ||| D012559 ||| D006333 ||| D006973 ||| D020246 ||| D010195 ||| D013921 ||| D014012 ||| D012852 ||| D014581 ||| D016055 ||| D013575 ||| D000505 ||| D014717 ||| D019966 ||| D011537 ||| D005756 ||| D016883 ||| D001289 ||| D006937 ||| D015228 ||| D012893 ||| D005764 ||| D004485 ||| D000740 ||| D006177	Agranulocytosis ||| Deglutition Disorders ||| Constipation ||| Dyspepsia ||| Sleep Initiation and Maintenance Disorders ||| Depression ||| Hypotension ||| Schizophrenia ||| Heart Failure ||| Hypertension ||| Venous Thrombosis ||| Pancreatitis ||| Thrombocytopenia ||| Tinnitus ||| Sinusitis ||| Urticaria ||| Urinary Retention ||| Syncope ||| Alopecia ||| Vertigo ||| Substance-Related Disorders ||| Pruritus ||| Gastritis ||| Diabetic Ketoacidosis ||| Attention Deficit Disorder with Hyperactivity ||| Hypercholesterolemia ||| Hypertriglyceridemia ||| Sleep Wake Disorders ||| Gastroesophageal Reflux ||| Eczema ||| Anemia ||| Gynecomastia
	CHEMBL1112	D003556	ARIPIPRAZOLE	Cystitis	0	0.0157724	D000380 ||| D003680 ||| D003248 ||| D004415 ||| D007319 ||| D003863 ||| D007022 ||| D012559 ||| D006333 ||| D006973 ||| D020246 ||| D010195 ||| D013921 ||| D012852 ||| D014581 ||| D016055 ||| D013575 ||| D000505 ||| D014717 ||| D019966 ||| D011537 ||| D005756 ||| D016883 ||| D001289 ||| D006937 ||| D015228 ||| D012893 ||| D005764 ||| D004485 ||| D000740 ||| D006177	Agranulocytosis ||| Deglutition Disorders ||| Constipation ||| Dyspepsia ||| Sleep Initiation and Maintenance Disorders ||| Depression ||| Hypotension ||| Schizophrenia ||| Heart Failure ||| Hypertension ||| Venous Thrombosis ||| Pancreatitis ||| Thrombocytopenia ||| Sinusitis ||| Urticaria ||| Urinary Retention ||| Syncope ||| Alopecia ||| Vertigo ||| Substance-Related Disorders ||| Pruritus ||| Gastritis ||| Diabetic Ketoacidosis ||| Attention Deficit Disorder with Hyperactivity ||| Hypercholesterolemia ||| Hypertriglyceridemia ||| Sleep Wake Disorders ||| Gastroesophageal Reflux ||| Eczema ||| Anemia ||| Gynecomastia
	CHEMBL1112	D011470	ARIPIPRAZOLE	Prostatic Hyperplasia	0	0.0284595	D000380 ||| D003680 ||| D003248 ||| D004415 ||| D007319 ||| D003863 ||| D007022 ||| D012559 ||| D006333 ||| D006973 ||| D020246 ||| D010195 ||| D013921 ||| D012852 ||| D014581 ||| D016055 ||| D013575 ||| D000505 ||| D014717 ||| D019966 ||| D011537 ||| D005756 ||| D016883 ||| D001289 ||| D006937 ||| D015228 ||| D012893 ||| D005764 ||| D004485 ||| D000740 ||| D006177	Agranulocytosis ||| Deglutition Disorders ||| Constipation ||| Dyspepsia ||| Sleep Initiation and Maintenance Disorders ||| Depression ||| Hypotension ||| Schizophrenia ||| Heart Failure ||| Hypertension ||| Venous Thrombosis ||| Pancreatitis ||| Thrombocytopenia ||| Sinusitis ||| Urticaria ||| Urinary Retention ||| Syncope ||| Alopecia ||| Vertigo ||| Substance-Related Disorders ||| Pruritus ||| Gastritis ||| Diabetic Ketoacidosis ||| Attention Deficit Disorder with Hyperactivity ||| Hypercholesterolemia ||| Hypertriglyceridemia ||| Sleep Wake Disorders ||| Gastroesophageal Reflux ||| Eczema ||| Anemia ||| Gynecomastia
	CHEMBL1112	D011472	ARIPIPRAZOLE	Prostatitis	0	0.0656221	D000380 ||| D003680 ||| D003248 ||| D004415 ||| D007319 ||| D003863 ||| D007022 ||| D012559 ||| D006333 ||| D006973 ||| D010195 ||| D013921 ||| D012852 ||| D014581 ||| D016055 ||| D013575 ||| D014717 ||| D019966 ||| D011537 ||| D005756 ||| D016883 ||| D006937 ||| D012893 ||| D005764 ||| D004485 ||| D000740 ||| D006177	Agranulocytosis ||| Deglutition Disorders ||| Constipation ||| Dyspepsia ||| Sleep Initiation and Maintenance Disorders ||| Depression ||| Hypotension ||| Schizophrenia ||| Heart Failure ||| Hypertension ||| Pancreatitis ||| Thrombocytopenia ||| Sinusitis ||| Urticaria ||| Urinary Retention ||| Syncope ||| Vertigo ||| Substance-Related Disorders ||| Pruritus ||| Gastritis ||| Diabetic Ketoacidosis ||| Hypercholesterolemia ||| Sleep Wake Disorders ||| Gastroesophageal Reflux ||| Eczema ||| Anemia ||| Gynecomastia
	CHEMBL1112	D005348	ARIPIPRAZOLE	Fibrocystic Breast Disease	0	0.0523887	D000380 ||| D003680 ||| D003248 ||| D004415 ||| D007319 ||| D003863 ||| D007022 ||| D012559 ||| D006333 ||| D006973 ||| D010195 ||| D013921 ||| D012852 ||| D014581 ||| D016055 ||| D013575 ||| D014717 ||| D019966 ||| D011537 ||| D005756 ||| D016883 ||| D006937 ||| D012893 ||| D005764 ||| D004485 ||| D000740 ||| D006177	Agranulocytosis ||| Deglutition Disorders ||| Constipation ||| Dyspepsia ||| Sleep Initiation and Maintenance Disorders ||| Depression ||| Hypotension ||| Schizophrenia ||| Heart Failure ||| Hypertension ||| Pancreatitis ||| Thrombocytopenia ||| Sinusitis ||| Urticaria ||| Urinary Retention ||| Syncope ||| Vertigo ||| Substance-Related Disorders ||| Pruritus ||| Gastritis ||| Diabetic Ketoacidosis ||| Hypercholesterolemia ||| Sleep Wake Disorders ||| Gastroesophageal Reflux ||| Eczema ||| Anemia ||| Gynecomastia
	CHEMBL1112	D006177	ARIPIPRAZOLE	Gynecomastia	1	0.125494	D000380 ||| D003680 ||| D003248 ||| D004415 ||| D007319 ||| D003863 ||| D007022 ||| D012559 ||| D006333 ||| D006973 ||| D020246 ||| D010195 ||| D013921 ||| D012852 ||| D014581 ||| D016055 ||| D013575 ||| D000505 ||| D014717 ||| D019966 ||| D011537 ||| D005756 ||| D016883 ||| D001289 ||| D006937 ||| D015228 ||| D012893 ||| D005764 ||| D004485 ||| D000740	Agranulocytosis ||| Deglutition Disorders ||| Constipation ||| Dyspepsia ||| Sleep Initiation and Maintenance Disorders ||| Depression ||| Hypotension ||| Schizophrenia ||| Heart Failure ||| Hypertension ||| Venous Thrombosis ||| Pancreatitis ||| Thrombocytopenia ||| Sinusitis ||| Urticaria ||| Urinary Retention ||| Syncope ||| Alopecia ||| Vertigo ||| Substance-Related Disorders ||| Pruritus ||| Gastritis ||| Diabetic Ketoacidosis ||| Attention Deficit Disorder with Hyperactivity ||| Hypercholesterolemia ||| Hypertriglyceridemia ||| Sleep Wake Disorders ||| Gastroesophageal Reflux ||| Eczema ||| Anemia
	CHEMBL1112	D004715	ARIPIPRAZOLE	Endometriosis	0	0.0528624	D000380 ||| D003680 ||| D003248 ||| D004415 ||| D007319 ||| D003863 ||| D007022 ||| D012559 ||| D006333 ||| D006973 ||| D020246 ||| D010195 ||| D013921 ||| D012852 ||| D014581 ||| D016055 ||| D013575 ||| D000505 ||| D014717 ||| D019966 ||| D011537 ||| D005756 ||| D016883 ||| D001289 ||| D006937 ||| D015228 ||| D012893 ||| D005764 ||| D004485 ||| D000740 ||| D006177	Agranulocytosis ||| Deglutition Disorders ||| Constipation ||| Dyspepsia ||| Sleep Initiation and Maintenance Disorders ||| Depression ||| Hypotension ||| Schizophrenia ||| Heart Failure ||| Hypertension ||| Venous Thrombosis ||| Pancreatitis ||| Thrombocytopenia ||| Sinusitis ||| Urticaria ||| Urinary Retention ||| Syncope ||| Alopecia ||| Vertigo ||| Substance-Related Disorders ||| Pruritus ||| Gastritis ||| Diabetic Ketoacidosis ||| Attention Deficit Disorder with Hyperactivity ||| Hypercholesterolemia ||| Hypertriglyceridemia ||| Sleep Wake Disorders ||| Gastroesophageal Reflux ||| Eczema ||| Anemia ||| Gynecomastia
	CHEMBL1112	D003680	ARIPIPRAZOLE	Deglutition Disorders	1	0.144548	D000380 ||| D003248 ||| D004415 ||| D007319 ||| D003863 ||| D007022 ||| D012559 ||| D006333 ||| D006973 ||| D010195 ||| D013921 ||| D012852 ||| D014581 ||| D016055 ||| D013575 ||| D014717 ||| D019966 ||| D011537 ||| D005756 ||| D016883 ||| D006937 ||| D012893 ||| D005764 ||| D004485 ||| D000740 ||| D006177	Agranulocytosis ||| Constipation ||| Dyspepsia ||| Sleep Initiation and Maintenance Disorders ||| Depression ||| Hypotension ||| Schizophrenia ||| Heart Failure ||| Hypertension ||| Pancreatitis ||| Thrombocytopenia ||| Sinusitis ||| Urticaria ||| Urinary Retention ||| Syncope ||| Vertigo ||| Substance-Related Disorders ||| Pruritus ||| Gastritis ||| Diabetic Ketoacidosis ||| Hypercholesterolemia ||| Sleep Wake Disorders ||| Gastroesophageal Reflux ||| Eczema ||| Anemia ||| Gynecomastia
	CHEMBL1112	D001201	ARIPIPRAZOLE	Ascites	0	0.0216403	D000380 ||| D003680 ||| D003248 ||| D004415 ||| D007319 ||| D003863 ||| D007022 ||| D012559 ||| D006333 ||| D006973 ||| D010195 ||| D013921 ||| D012852 ||| D014581 ||| D016055 ||| D013575 ||| D014717 ||| D019966 ||| D011537 ||| D005756 ||| D016883 ||| D006937 ||| D012893 ||| D005764 ||| D004485 ||| D000740 ||| D006177	Agranulocytosis ||| Deglutition Disorders ||| Constipation ||| Dyspepsia ||| Sleep Initiation and Maintenance Disorders ||| Depression ||| Hypotension ||| Schizophrenia ||| Heart Failure ||| Hypertension ||| Pancreatitis ||| Thrombocytopenia ||| Sinusitis ||| Urticaria ||| Urinary Retention ||| Syncope ||| Vertigo ||| Substance-Related Disorders ||| Pruritus ||| Gastritis ||| Diabetic Ketoacidosis ||| Hypercholesterolemia ||| Sleep Wake Disorders ||| Gastroesophageal Reflux ||| Eczema ||| Anemia ||| Gynecomastia
	CHEMBL1112	D005076	ARIPIPRAZOLE	Exanthema	0	0.052991	D000380 ||| D003680 ||| D003248 ||| D004415 ||| D007319 ||| D003863 ||| D007022 ||| D012559 ||| D006333 ||| D006973 ||| D010195 ||| D013921 ||| D012852 ||| D014581 ||| D016055 ||| D013575 ||| D014717 ||| D019966 ||| D011537 ||| D005756 ||| D016883 ||| D006937 ||| D012893 ||| D005764 ||| D004485 ||| D000740 ||| D006177	Agranulocytosis ||| Deglutition Disorders ||| Constipation ||| Dyspepsia ||| Sleep Initiation and Maintenance Disorders ||| Depression ||| Hypotension ||| Schizophrenia ||| Heart Failure ||| Hypertension ||| Pancreatitis ||| Thrombocytopenia ||| Sinusitis ||| Urticaria ||| Urinary Retention ||| Syncope ||| Vertigo ||| Substance-Related Disorders ||| Pruritus ||| Gastritis ||| Diabetic Ketoacidosis ||| Hypercholesterolemia ||| Sleep Wake Disorders ||| Gastroesophageal Reflux ||| Eczema ||| Anemia ||| Gynecomastia
	CHEMBL1112	D014717	ARIPIPRAZOLE	Vertigo	1	0.0286352	D000380 ||| D003680 ||| D003248 ||| D004415 ||| D007319 ||| D003863 ||| D007022 ||| D012559 ||| D006333 ||| D006973 ||| D020246 ||| D010195 ||| D013921 ||| D012852 ||| D014581 ||| D016055 ||| D013575 ||| D000505 ||| D019966 ||| D011537 ||| D005756 ||| D016883 ||| D001289 ||| D006937 ||| D015228 ||| D012893 ||| D005764 ||| D004485 ||| D000740 ||| D006177	Agranulocytosis ||| Deglutition Disorders ||| Constipation ||| Dyspepsia ||| Sleep Initiation and Maintenance Disorders ||| Depression ||| Hypotension ||| Schizophrenia ||| Heart Failure ||| Hypertension ||| Venous Thrombosis ||| Pancreatitis ||| Thrombocytopenia ||| Sinusitis ||| Urticaria ||| Urinary Retention ||| Syncope ||| Alopecia ||| Substance-Related Disorders ||| Pruritus ||| Gastritis ||| Diabetic Ketoacidosis ||| Attention Deficit Disorder with Hyperactivity ||| Hypercholesterolemia ||| Hypertriglyceridemia ||| Sleep Wake Disorders ||| Gastroesophageal Reflux ||| Eczema ||| Anemia ||| Gynecomastia
	CHEMBL1112	D013575	ARIPIPRAZOLE	Syncope	1	0.111233	D000380 ||| D003680 ||| D003248 ||| D004415 ||| D007319 ||| D003863 ||| D007022 ||| D012559 ||| D006333 ||| D006973 ||| D010195 ||| D013921 ||| D012852 ||| D014581 ||| D016055 ||| D014717 ||| D019966 ||| D011537 ||| D005756 ||| D016883 ||| D006937 ||| D012893 ||| D005764 ||| D004485 ||| D000740 ||| D006177	Agranulocytosis ||| Deglutition Disorders ||| Constipation ||| Dyspepsia ||| Sleep Initiation and Maintenance Disorders ||| Depression ||| Hypotension ||| Schizophrenia ||| Heart Failure ||| Hypertension ||| Pancreatitis ||| Thrombocytopenia ||| Sinusitis ||| Urticaria ||| Urinary Retention ||| Vertigo ||| Substance-Related Disorders ||| Pruritus ||| Gastritis ||| Diabetic Ketoacidosis ||| Hypercholesterolemia ||| Sleep Wake Disorders ||| Gastroesophageal Reflux ||| Eczema ||| Anemia ||| Gynecomastia
	CHEMBL1112	D007766	ARIPIPRAZOLE	Lacrimal Apparatus Diseases	0	0.0315225	D000380 ||| D003680 ||| D003248 ||| D004415 ||| D007319 ||| D003863 ||| D007022 ||| D012559 ||| D006333 ||| D006973 ||| D010195 ||| D013921 ||| D012852 ||| D014581 ||| D016055 ||| D013575 ||| D014717 ||| D019966 ||| D011537 ||| D005756 ||| D016883 ||| D006937 ||| D012893 ||| D005764 ||| D004485 ||| D000740 ||| D006177	Agranulocytosis ||| Deglutition Disorders ||| Constipation ||| Dyspepsia ||| Sleep Initiation and Maintenance Disorders ||| Depression ||| Hypotension ||| Schizophrenia ||| Heart Failure ||| Hypertension ||| Pancreatitis ||| Thrombocytopenia ||| Sinusitis ||| Urticaria ||| Urinary Retention ||| Syncope ||| Vertigo ||| Substance-Related Disorders ||| Pruritus ||| Gastritis ||| Diabetic Ketoacidosis ||| Hypercholesterolemia ||| Sleep Wake Disorders ||| Gastroesophageal Reflux ||| Eczema ||| Anemia ||| Gynecomastia
	CHEMBL1112	D006471	ARIPIPRAZOLE	Gastrointestinal Hemorrhage	0	0.00674791	D000380 ||| D003680 ||| D003248 ||| D004415 ||| D007319 ||| D003863 ||| D007022 ||| D012559 ||| D006333 ||| D006973 ||| D010195 ||| D013921 ||| D012852 ||| D014581 ||| D016055 ||| D013575 ||| D014717 ||| D019966 ||| D011537 ||| D005756 ||| D016883 ||| D006937 ||| D012893 ||| D005764 ||| D004485 ||| D000740 ||| D006177	Agranulocytosis ||| Deglutition Disorders ||| Constipation ||| Dyspepsia ||| Sleep Initiation and Maintenance Disorders ||| Depression ||| Hypotension ||| Schizophrenia ||| Heart Failure ||| Hypertension ||| Pancreatitis ||| Thrombocytopenia ||| Sinusitis ||| Urticaria ||| Urinary Retention ||| Syncope ||| Vertigo ||| Substance-Related Disorders ||| Pruritus ||| Gastritis ||| Diabetic Ketoacidosis ||| Hypercholesterolemia ||| Sleep Wake Disorders ||| Gastroesophageal Reflux ||| Eczema ||| Anemia ||| Gynecomastia
	CHEMBL1112	D010437	ARIPIPRAZOLE	Peptic Ulcer	0	0.152006	D000380 ||| D003680 ||| D003248 ||| D004415 ||| D007319 ||| D003863 ||| D007022 ||| D012559 ||| D006333 ||| D006973 ||| D020246 ||| D010195 ||| D013921 ||| D012852 ||| D014581 ||| D016055 ||| D013575 ||| D000505 ||| D014717 ||| D019966 ||| D011537 ||| D005756 ||| D016883 ||| D001289 ||| D006937 ||| D015228 ||| D012893 ||| D005764 ||| D004485 ||| D000740 ||| D006177	Agranulocytosis ||| Deglutition Disorders ||| Constipation ||| Dyspepsia ||| Sleep Initiation and Maintenance Disorders ||| Depression ||| Hypotension ||| Schizophrenia ||| Heart Failure ||| Hypertension ||| Venous Thrombosis ||| Pancreatitis ||| Thrombocytopenia ||| Sinusitis ||| Urticaria ||| Urinary Retention ||| Syncope ||| Alopecia ||| Vertigo ||| Substance-Related Disorders ||| Pruritus ||| Gastritis ||| Diabetic Ketoacidosis ||| Attention Deficit Disorder with Hyperactivity ||| Hypercholesterolemia ||| Hypertriglyceridemia ||| Sleep Wake Disorders ||| Gastroesophageal Reflux ||| Eczema ||| Anemia ||| Gynecomastia
	CHEMBL1112	D005921	ARIPIPRAZOLE	Glomerulonephritis	0	0.0514431	D000380 ||| D003680 ||| D003248 ||| D004415 ||| D007319 ||| D003863 ||| D007022 ||| D012559 ||| D006333 ||| D006973 ||| D020246 ||| D010195 ||| D013921 ||| D012852 ||| D014581 ||| D016055 ||| D013575 ||| D000505 ||| D014717 ||| D019966 ||| D011537 ||| D005756 ||| D016883 ||| D001289 ||| D006937 ||| D015228 ||| D012893 ||| D005764 ||| D004485 ||| D000740 ||| D006177	Agranulocytosis ||| Deglutition Disorders ||| Constipation ||| Dyspepsia ||| Sleep Initiation and Maintenance Disorders ||| Depression ||| Hypotension ||| Schizophrenia ||| Heart Failure ||| Hypertension ||| Venous Thrombosis ||| Pancreatitis ||| Thrombocytopenia ||| Sinusitis ||| Urticaria ||| Urinary Retention ||| Syncope ||| Alopecia ||| Vertigo ||| Substance-Related Disorders ||| Pruritus ||| Gastritis ||| Diabetic Ketoacidosis ||| Attention Deficit Disorder with Hyperactivity ||| Hypercholesterolemia ||| Hypertriglyceridemia ||| Sleep Wake Disorders ||| Gastroesophageal Reflux ||| Eczema ||| Anemia ||| Gynecomastia
	CHEMBL1112	D006333	ARIPIPRAZOLE	Heart Failure	1	0.0787426	D000380 ||| D003680 ||| D003248 ||| D004415 ||| D007319 ||| D003863 ||| D007022 ||| D012559 ||| D006973 ||| D020246 ||| D010195 ||| D013921 ||| D014012 ||| D012852 ||| D014581 ||| D016055 ||| D013575 ||| D000505 ||| D014717 ||| D019966 ||| D011537 ||| D005756 ||| D016883 ||| D001289 ||| D006937 ||| D015228 ||| D012893 ||| D005764 ||| D004485 ||| D000740 ||| D006177	Agranulocytosis ||| Deglutition Disorders ||| Constipation ||| Dyspepsia ||| Sleep Initiation and Maintenance Disorders ||| Depression ||| Hypotension ||| Schizophrenia ||| Hypertension ||| Venous Thrombosis ||| Pancreatitis ||| Thrombocytopenia ||| Tinnitus ||| Sinusitis ||| Urticaria ||| Urinary Retention ||| Syncope ||| Alopecia ||| Vertigo ||| Substance-Related Disorders ||| Pruritus ||| Gastritis ||| Diabetic Ketoacidosis ||| Attention Deficit Disorder with Hyperactivity ||| Hypercholesterolemia ||| Hypertriglyceridemia ||| Sleep Wake Disorders ||| Gastroesophageal Reflux ||| Eczema ||| Anemia ||| Gynecomastia
	CHEMBL1112	D006547	ARIPIPRAZOLE	Hernia	0	0.031996	D000380 ||| D003680 ||| D003248 ||| D004415 ||| D007319 ||| D003863 ||| D007022 ||| D012559 ||| D006333 ||| D006973 ||| D020246 ||| D010195 ||| D013921 ||| D012852 ||| D014581 ||| D016055 ||| D013575 ||| D000505 ||| D014717 ||| D019966 ||| D011537 ||| D005756 ||| D016883 ||| D001289 ||| D006937 ||| D015228 ||| D012893 ||| D005764 ||| D004485 ||| D000740 ||| D006177	Agranulocytosis ||| Deglutition Disorders ||| Constipation ||| Dyspepsia ||| Sleep Initiation and Maintenance Disorders ||| Depression ||| Hypotension ||| Schizophrenia ||| Heart Failure ||| Hypertension ||| Venous Thrombosis ||| Pancreatitis ||| Thrombocytopenia ||| Sinusitis ||| Urticaria ||| Urinary Retention ||| Syncope ||| Alopecia ||| Vertigo ||| Substance-Related Disorders ||| Pruritus ||| Gastritis ||| Diabetic Ketoacidosis ||| Attention Deficit Disorder with Hyperactivity ||| Hypercholesterolemia ||| Hypertriglyceridemia ||| Sleep Wake Disorders ||| Gastroesophageal Reflux ||| Eczema ||| Anemia ||| Gynecomastia
	CHEMBL1112	D006689	ARIPIPRAZOLE	Hodgkin Disease	0	0.0295011	D000380 ||| D003680 ||| D003248 ||| D004415 ||| D007319 ||| D003863 ||| D007022 ||| D012559 ||| D006333 ||| D006973 ||| D020246 ||| D010195 ||| D013921 ||| D012852 ||| D014581 ||| D016055 ||| D013575 ||| D000505 ||| D014717 ||| D019966 ||| D011537 ||| D005756 ||| D016883 ||| D001289 ||| D006937 ||| D015228 ||| D012893 ||| D005764 ||| D004485 ||| D000740 ||| D006177	Agranulocytosis ||| Deglutition Disorders ||| Constipation ||| Dyspepsia ||| Sleep Initiation and Maintenance Disorders ||| Depression ||| Hypotension ||| Schizophrenia ||| Heart Failure ||| Hypertension ||| Venous Thrombosis ||| Pancreatitis ||| Thrombocytopenia ||| Sinusitis ||| Urticaria ||| Urinary Retention ||| Syncope ||| Alopecia ||| Vertigo ||| Substance-Related Disorders ||| Pruritus ||| Gastritis ||| Diabetic Ketoacidosis ||| Attention Deficit Disorder with Hyperactivity ||| Hypercholesterolemia ||| Hypertriglyceridemia ||| Sleep Wake Disorders ||| Gastroesophageal Reflux ||| Eczema ||| Anemia ||| Gynecomastia
	CHEMBL1112	D008113	ARIPIPRAZOLE	Liver Neoplasms	0	0.0497159	D000380 ||| D003680 ||| D003248 ||| D004415 ||| D007319 ||| D003863 ||| D007022 ||| D012559 ||| D006333 ||| D006973 ||| D020246 ||| D010195 ||| D013921 ||| D012852 ||| D014581 ||| D016055 ||| D013575 ||| D000505 ||| D014717 ||| D019966 ||| D011537 ||| D005756 ||| D016883 ||| D001289 ||| D006937 ||| D015228 ||| D012893 ||| D005764 ||| D004485 ||| D000740 ||| D006177	Agranulocytosis ||| Deglutition Disorders ||| Constipation ||| Dyspepsia ||| Sleep Initiation and Maintenance Disorders ||| Depression ||| Hypotension ||| Schizophrenia ||| Heart Failure ||| Hypertension ||| Venous Thrombosis ||| Pancreatitis ||| Thrombocytopenia ||| Sinusitis ||| Urticaria ||| Urinary Retention ||| Syncope ||| Alopecia ||| Vertigo ||| Substance-Related Disorders ||| Pruritus ||| Gastritis ||| Diabetic Ketoacidosis ||| Attention Deficit Disorder with Hyperactivity ||| Hypercholesterolemia ||| Hypertriglyceridemia ||| Sleep Wake Disorders ||| Gastroesophageal Reflux ||| Eczema ||| Anemia ||| Gynecomastia
	CHEMBL1112	D010051	ARIPIPRAZOLE	Ovarian Neoplasms	0	0.051135	D000380 ||| D003680 ||| D003248 ||| D004415 ||| D007319 ||| D003863 ||| D007022 ||| D012559 ||| D006333 ||| D006973 ||| D020246 ||| D010195 ||| D013921 ||| D014012 ||| D012852 ||| D014581 ||| D016055 ||| D013575 ||| D000505 ||| D014717 ||| D019966 ||| D011537 ||| D005756 ||| D016883 ||| D001289 ||| D006937 ||| D015228 ||| D012893 ||| D005764 ||| D004485 ||| D000740 ||| D006177	Agranulocytosis ||| Deglutition Disorders ||| Constipation ||| Dyspepsia ||| Sleep Initiation and Maintenance Disorders ||| Depression ||| Hypotension ||| Schizophrenia ||| Heart Failure ||| Hypertension ||| Venous Thrombosis ||| Pancreatitis ||| Thrombocytopenia ||| Tinnitus ||| Sinusitis ||| Urticaria ||| Urinary Retention ||| Syncope ||| Alopecia ||| Vertigo ||| Substance-Related Disorders ||| Pruritus ||| Gastritis ||| Diabetic Ketoacidosis ||| Attention Deficit Disorder with Hyperactivity ||| Hypercholesterolemia ||| Hypertriglyceridemia ||| Sleep Wake Disorders ||| Gastroesophageal Reflux ||| Eczema ||| Anemia ||| Gynecomastia
	CHEMBL1112	D011471	ARIPIPRAZOLE	Prostatic Neoplasms	0	0.0747031	D000380 ||| D003680 ||| D003248 ||| D004415 ||| D007319 ||| D003863 ||| D007022 ||| D012559 ||| D006333 ||| D006973 ||| D020246 ||| D010195 ||| D013921 ||| D012852 ||| D014581 ||| D016055 ||| D013575 ||| D000505 ||| D014717 ||| D019966 ||| D011537 ||| D005756 ||| D016883 ||| D001289 ||| D006937 ||| D015228 ||| D012893 ||| D005764 ||| D004485 ||| D000740 ||| D006177	Agranulocytosis ||| Deglutition Disorders ||| Constipation ||| Dyspepsia ||| Sleep Initiation and Maintenance Disorders ||| Depression ||| Hypotension ||| Schizophrenia ||| Heart Failure ||| Hypertension ||| Venous Thrombosis ||| Pancreatitis ||| Thrombocytopenia ||| Sinusitis ||| Urticaria ||| Urinary Retention ||| Syncope ||| Alopecia ||| Vertigo ||| Substance-Related Disorders ||| Pruritus ||| Gastritis ||| Diabetic Ketoacidosis ||| Attention Deficit Disorder with Hyperactivity ||| Hypercholesterolemia ||| Hypertriglyceridemia ||| Sleep Wake Disorders ||| Gastroesophageal Reflux ||| Eczema ||| Anemia ||| Gynecomastia
	CHEMBL1112	D000647	ARIPIPRAZOLE	Amnesia	0	0.551554	D000380 ||| D003680 ||| D003248 ||| D004415 ||| D007319 ||| D003863 ||| D007022 ||| D012559 ||| D006333 ||| D006973 ||| D020246 ||| D010195 ||| D013921 ||| D012852 ||| D014581 ||| D016055 ||| D013575 ||| D000505 ||| D014717 ||| D019966 ||| D011537 ||| D005756 ||| D016883 ||| D001289 ||| D006937 ||| D015228 ||| D012893 ||| D005764 ||| D004485 ||| D000740 ||| D006177	Agranulocytosis ||| Deglutition Disorders ||| Constipation ||| Dyspepsia ||| Sleep Initiation and Maintenance Disorders ||| Depression ||| Hypotension ||| Schizophrenia ||| Heart Failure ||| Hypertension ||| Venous Thrombosis ||| Pancreatitis ||| Thrombocytopenia ||| Sinusitis ||| Urticaria ||| Urinary Retention ||| Syncope ||| Alopecia ||| Vertigo ||| Substance-Related Disorders ||| Pruritus ||| Gastritis ||| Diabetic Ketoacidosis ||| Attention Deficit Disorder with Hyperactivity ||| Hypercholesterolemia ||| Hypertriglyceridemia ||| Sleep Wake Disorders ||| Gastroesophageal Reflux ||| Eczema ||| Anemia ||| Gynecomastia
	CHEMBL1112	D007951	ARIPIPRAZOLE	Leukemia, Myeloid	0	0.0995269	D000380 ||| D003680 ||| D003248 ||| D004415 ||| D007319 ||| D003863 ||| D007022 ||| D012559 ||| D006333 ||| D006973 ||| D010195 ||| D013921 ||| D012852 ||| D014581 ||| D016055 ||| D013575 ||| D014717 ||| D019966 ||| D011537 ||| D005756 ||| D016883 ||| D006937 ||| D012893 ||| D005764 ||| D004485 ||| D000740 ||| D006177	Agranulocytosis ||| Deglutition Disorders ||| Constipation ||| Dyspepsia ||| Sleep Initiation and Maintenance Disorders ||| Depression ||| Hypotension ||| Schizophrenia ||| Heart Failure ||| Hypertension ||| Pancreatitis ||| Thrombocytopenia ||| Sinusitis ||| Urticaria ||| Urinary Retention ||| Syncope ||| Vertigo ||| Substance-Related Disorders ||| Pruritus ||| Gastritis ||| Diabetic Ketoacidosis ||| Hypercholesterolemia ||| Sleep Wake Disorders ||| Gastroesophageal Reflux ||| Eczema ||| Anemia ||| Gynecomastia
	CHEMBL1112	D000152	ARIPIPRAZOLE	Acne Vulgaris	0	0.0349693	D000380 ||| D003680 ||| D003248 ||| D004415 ||| D007319 ||| D003863 ||| D007022 ||| D012559 ||| D006333 ||| D006973 ||| D020246 ||| D010195 ||| D013921 ||| D012852 ||| D014581 ||| D016055 ||| D013575 ||| D000505 ||| D014717 ||| D019966 ||| D011537 ||| D005756 ||| D016883 ||| D001289 ||| D006937 ||| D015228 ||| D012893 ||| D005764 ||| D004485 ||| D000740 ||| D006177	Agranulocytosis ||| Deglutition Disorders ||| Constipation ||| Dyspepsia ||| Sleep Initiation and Maintenance Disorders ||| Depression ||| Hypotension ||| Schizophrenia ||| Heart Failure ||| Hypertension ||| Venous Thrombosis ||| Pancreatitis ||| Thrombocytopenia ||| Sinusitis ||| Urticaria ||| Urinary Retention ||| Syncope ||| Alopecia ||| Vertigo ||| Substance-Related Disorders ||| Pruritus ||| Gastritis ||| Diabetic Ketoacidosis ||| Attention Deficit Disorder with Hyperactivity ||| Hypercholesterolemia ||| Hypertriglyceridemia ||| Sleep Wake Disorders ||| Gastroesophageal Reflux ||| Eczema ||| Anemia ||| Gynecomastia
	CHEMBL1112	D000740	ARIPIPRAZOLE	Anemia	1	0.0266175	D000380 ||| D003680 ||| D003248 ||| D004415 ||| D007319 ||| D003863 ||| D007022 ||| D012559 ||| D006333 ||| D006973 ||| D020246 ||| D010195 ||| D013921 ||| D012852 ||| D014581 ||| D016055 ||| D013575 ||| D000505 ||| D014717 ||| D019966 ||| D011537 ||| D005756 ||| D016883 ||| D001289 ||| D006937 ||| D015228 ||| D012893 ||| D005764 ||| D004485 ||| D006177	Agranulocytosis ||| Deglutition Disorders ||| Constipation ||| Dyspepsia ||| Sleep Initiation and Maintenance Disorders ||| Depression ||| Hypotension ||| Schizophrenia ||| Heart Failure ||| Hypertension ||| Venous Thrombosis ||| Pancreatitis ||| Thrombocytopenia ||| Sinusitis ||| Urticaria ||| Urinary Retention ||| Syncope ||| Alopecia ||| Vertigo ||| Substance-Related Disorders ||| Pruritus ||| Gastritis ||| Diabetic Ketoacidosis ||| Attention Deficit Disorder with Hyperactivity ||| Hypercholesterolemia ||| Hypertriglyceridemia ||| Sleep Wake Disorders ||| Gastroesophageal Reflux ||| Eczema ||| Gynecomastia
	CHEMBL1112	D001064	ARIPIPRAZOLE	Appendicitis	0	0.0455556	D000380 ||| D003680 ||| D003248 ||| D004415 ||| D007319 ||| D003863 ||| D007022 ||| D012559 ||| D006333 ||| D006973 ||| D020246 ||| D010195 ||| D013921 ||| D012852 ||| D014581 ||| D016055 ||| D013575 ||| D000505 ||| D014717 ||| D019966 ||| D011537 ||| D005756 ||| D016883 ||| D001289 ||| D006937 ||| D015228 ||| D012893 ||| D005764 ||| D004485 ||| D000740 ||| D006177	Agranulocytosis ||| Deglutition Disorders ||| Constipation ||| Dyspepsia ||| Sleep Initiation and Maintenance Disorders ||| Depression ||| Hypotension ||| Schizophrenia ||| Heart Failure ||| Hypertension ||| Venous Thrombosis ||| Pancreatitis ||| Thrombocytopenia ||| Sinusitis ||| Urticaria ||| Urinary Retention ||| Syncope ||| Alopecia ||| Vertigo ||| Substance-Related Disorders ||| Pruritus ||| Gastritis ||| Diabetic Ketoacidosis ||| Attention Deficit Disorder with Hyperactivity ||| Hypercholesterolemia ||| Hypertriglyceridemia ||| Sleep Wake Disorders ||| Gastroesophageal Reflux ||| Eczema ||| Anemia ||| Gynecomastia
	CHEMBL1112	D003248	ARIPIPRAZOLE	Constipation	1	0.063176	D000380 ||| D003680 ||| D004415 ||| D007319 ||| D003863 ||| D007022 ||| D012559 ||| D006333 ||| D006973 ||| D020246 ||| D010195 ||| D013921 ||| D012852 ||| D014581 ||| D016055 ||| D013575 ||| D000505 ||| D014717 ||| D019966 ||| D011537 ||| D005756 ||| D016883 ||| D001289 ||| D006937 ||| D015228 ||| D012893 ||| D005764 ||| D004485 ||| D000740 ||| D006177	Agranulocytosis ||| Deglutition Disorders ||| Dyspepsia ||| Sleep Initiation and Maintenance Disorders ||| Depression ||| Hypotension ||| Schizophrenia ||| Heart Failure ||| Hypertension ||| Venous Thrombosis ||| Pancreatitis ||| Thrombocytopenia ||| Sinusitis ||| Urticaria ||| Urinary Retention ||| Syncope ||| Alopecia ||| Vertigo ||| Substance-Related Disorders ||| Pruritus ||| Gastritis ||| Diabetic Ketoacidosis ||| Attention Deficit Disorder with Hyperactivity ||| Hypercholesterolemia ||| Hypertriglyceridemia ||| Sleep Wake Disorders ||| Gastroesophageal Reflux ||| Eczema ||| Anemia ||| Gynecomastia
	CHEMBL1112	D015352	ARIPIPRAZOLE	Dry Eye Syndromes	0	0.00933235	D000380 ||| D003680 ||| D003248 ||| D004415 ||| D007319 ||| D003863 ||| D007022 ||| D012559 ||| D006333 ||| D006973 ||| D020246 ||| D010195 ||| D013921 ||| D012852 ||| D014581 ||| D016055 ||| D013575 ||| D000505 ||| D014717 ||| D019966 ||| D011537 ||| D005756 ||| D016883 ||| D001289 ||| D006937 ||| D015228 ||| D012893 ||| D005764 ||| D004485 ||| D000740 ||| D006177	Agranulocytosis ||| Deglutition Disorders ||| Constipation ||| Dyspepsia ||| Sleep Initiation and Maintenance Disorders ||| Depression ||| Hypotension ||| Schizophrenia ||| Heart Failure ||| Hypertension ||| Venous Thrombosis ||| Pancreatitis ||| Thrombocytopenia ||| Sinusitis ||| Urticaria ||| Urinary Retention ||| Syncope ||| Alopecia ||| Vertigo ||| Substance-Related Disorders ||| Pruritus ||| Gastritis ||| Diabetic Ketoacidosis ||| Attention Deficit Disorder with Hyperactivity ||| Hypercholesterolemia ||| Hypertriglyceridemia ||| Sleep Wake Disorders ||| Gastroesophageal Reflux ||| Eczema ||| Anemia ||| Gynecomastia
	CHEMBL1112	D004381	ARIPIPRAZOLE	Duodenal Ulcer	0	0.468926	D000380 ||| D003680 ||| D003248 ||| D004415 ||| D007319 ||| D003863 ||| D007022 ||| D012559 ||| D006333 ||| D006973 ||| D020246 ||| D010195 ||| D013921 ||| D012852 ||| D014581 ||| D016055 ||| D013575 ||| D000505 ||| D014717 ||| D019966 ||| D011537 ||| D005756 ||| D016883 ||| D001289 ||| D006937 ||| D015228 ||| D012893 ||| D005764 ||| D004485 ||| D000740 ||| D006177	Agranulocytosis ||| Deglutition Disorders ||| Constipation ||| Dyspepsia ||| Sleep Initiation and Maintenance Disorders ||| Depression ||| Hypotension ||| Schizophrenia ||| Heart Failure ||| Hypertension ||| Venous Thrombosis ||| Pancreatitis ||| Thrombocytopenia ||| Sinusitis ||| Urticaria ||| Urinary Retention ||| Syncope ||| Alopecia ||| Vertigo ||| Substance-Related Disorders ||| Pruritus ||| Gastritis ||| Diabetic Ketoacidosis ||| Attention Deficit Disorder with Hyperactivity ||| Hypercholesterolemia ||| Hypertriglyceridemia ||| Sleep Wake Disorders ||| Gastroesophageal Reflux ||| Eczema ||| Anemia ||| Gynecomastia
	CHEMBL1112	D015837	ARIPIPRAZOLE	Vestibular Diseases	0	0.0249282	D000380 ||| D003680 ||| D003248 ||| D004415 ||| D007319 ||| D003863 ||| D007022 ||| D012559 ||| D006333 ||| D006973 ||| D010195 ||| D013921 ||| D012852 ||| D014581 ||| D016055 ||| D013575 ||| D014717 ||| D019966 ||| D011537 ||| D005756 ||| D016883 ||| D006937 ||| D012893 ||| D005764 ||| D004485 ||| D000740 ||| D006177	Agranulocytosis ||| Deglutition Disorders ||| Constipation ||| Dyspepsia ||| Sleep Initiation and Maintenance Disorders ||| Depression ||| Hypotension ||| Schizophrenia ||| Heart Failure ||| Hypertension ||| Pancreatitis ||| Thrombocytopenia ||| Sinusitis ||| Urticaria ||| Urinary Retention ||| Syncope ||| Vertigo ||| Substance-Related Disorders ||| Pruritus ||| Gastritis ||| Diabetic Ketoacidosis ||| Hypercholesterolemia ||| Sleep Wake Disorders ||| Gastroesophageal Reflux ||| Eczema ||| Anemia ||| Gynecomastia
	CHEMBL1112	D005705	ARIPIPRAZOLE	Gallbladder Diseases	0	0.0825254	D000380 ||| D003680 ||| D003248 ||| D004415 ||| D007319 ||| D003863 ||| D007022 ||| D012559 ||| D006333 ||| D006973 ||| D020246 ||| D010195 ||| D013921 ||| D012852 ||| D014581 ||| D016055 ||| D013575 ||| D000505 ||| D014717 ||| D019966 ||| D011537 ||| D005756 ||| D016883 ||| D001289 ||| D006937 ||| D015228 ||| D012893 ||| D005764 ||| D004485 ||| D000740 ||| D006177	Agranulocytosis ||| Deglutition Disorders ||| Constipation ||| Dyspepsia ||| Sleep Initiation and Maintenance Disorders ||| Depression ||| Hypotension ||| Schizophrenia ||| Heart Failure ||| Hypertension ||| Venous Thrombosis ||| Pancreatitis ||| Thrombocytopenia ||| Sinusitis ||| Urticaria ||| Urinary Retention ||| Syncope ||| Alopecia ||| Vertigo ||| Substance-Related Disorders ||| Pruritus ||| Gastritis ||| Diabetic Ketoacidosis ||| Attention Deficit Disorder with Hyperactivity ||| Hypercholesterolemia ||| Hypertriglyceridemia ||| Sleep Wake Disorders ||| Gastroesophageal Reflux ||| Eczema ||| Anemia ||| Gynecomastia
	CHEMBL1112	D006073	ARIPIPRAZOLE	Gout	0	0.0722124	D000380 ||| D003680 ||| D003248 ||| D004415 ||| D007319 ||| D003863 ||| D007022 ||| D012559 ||| D006333 ||| D006973 ||| D020246 ||| D010195 ||| D013921 ||| D014012 ||| D012852 ||| D014581 ||| D016055 ||| D013575 ||| D000505 ||| D014717 ||| D019966 ||| D011537 ||| D005756 ||| D016883 ||| D001289 ||| D006937 ||| D015228 ||| D012893 ||| D005764 ||| D004485 ||| D000740 ||| D006177	Agranulocytosis ||| Deglutition Disorders ||| Constipation ||| Dyspepsia ||| Sleep Initiation and Maintenance Disorders ||| Depression ||| Hypotension ||| Schizophrenia ||| Heart Failure ||| Hypertension ||| Venous Thrombosis ||| Pancreatitis ||| Thrombocytopenia ||| Tinnitus ||| Sinusitis ||| Urticaria ||| Urinary Retention ||| Syncope ||| Alopecia ||| Vertigo ||| Substance-Related Disorders ||| Pruritus ||| Gastritis ||| Diabetic Ketoacidosis ||| Attention Deficit Disorder with Hyperactivity ||| Hypercholesterolemia ||| Hypertriglyceridemia ||| Sleep Wake Disorders ||| Gastroesophageal Reflux ||| Eczema ||| Anemia ||| Gynecomastia
	CHEMBL1112	D001145	ARIPIPRAZOLE	Arrhythmias, Cardiac	0	0.0336583	D000380 ||| D003680 ||| D003248 ||| D004415 ||| D007319 ||| D003863 ||| D007022 ||| D012559 ||| D006333 ||| D006973 ||| D020246 ||| D010195 ||| D013921 ||| D012852 ||| D014581 ||| D016055 ||| D013575 ||| D000505 ||| D014717 ||| D019966 ||| D011537 ||| D005756 ||| D016883 ||| D001289 ||| D006937 ||| D015228 ||| D012893 ||| D005764 ||| D004485 ||| D000740 ||| D006177	Agranulocytosis ||| Deglutition Disorders ||| Constipation ||| Dyspepsia ||| Sleep Initiation and Maintenance Disorders ||| Depression ||| Hypotension ||| Schizophrenia ||| Heart Failure ||| Hypertension ||| Venous Thrombosis ||| Pancreatitis ||| Thrombocytopenia ||| Sinusitis ||| Urticaria ||| Urinary Retention ||| Syncope ||| Alopecia ||| Vertigo ||| Substance-Related Disorders ||| Pruritus ||| Gastritis ||| Diabetic Ketoacidosis ||| Attention Deficit Disorder with Hyperactivity ||| Hypercholesterolemia ||| Hypertriglyceridemia ||| Sleep Wake Disorders ||| Gastroesophageal Reflux ||| Eczema ||| Anemia ||| Gynecomastia
	CHEMBL1112	D043183	ARIPIPRAZOLE	Irritable Bowel Syndrome	0	0.0956526	D000380 ||| D003680 ||| D003248 ||| D004415 ||| D007319 ||| D003863 ||| D007022 ||| D012559 ||| D006333 ||| D006973 ||| D020246 ||| D010195 ||| D013921 ||| D012852 ||| D014581 ||| D016055 ||| D013575 ||| D000505 ||| D014717 ||| D019966 ||| D011537 ||| D005756 ||| D016883 ||| D001289 ||| D006937 ||| D015228 ||| D012893 ||| D005764 ||| D004485 ||| D000740 ||| D006177	Agranulocytosis ||| Deglutition Disorders ||| Constipation ||| Dyspepsia ||| Sleep Initiation and Maintenance Disorders ||| Depression ||| Hypotension ||| Schizophrenia ||| Heart Failure ||| Hypertension ||| Venous Thrombosis ||| Pancreatitis ||| Thrombocytopenia ||| Sinusitis ||| Urticaria ||| Urinary Retention ||| Syncope ||| Alopecia ||| Vertigo ||| Substance-Related Disorders ||| Pruritus ||| Gastritis ||| Diabetic Ketoacidosis ||| Attention Deficit Disorder with Hyperactivity ||| Hypercholesterolemia ||| Hypertriglyceridemia ||| Sleep Wake Disorders ||| Gastroesophageal Reflux ||| Eczema ||| Anemia ||| Gynecomastia
	CHEMBL1112	D001851	ARIPIPRAZOLE	Bone Diseases, Metabolic	0	0.0264039	D000380 ||| D003680 ||| D003248 ||| D004415 ||| D007319 ||| D003863 ||| D007022 ||| D012559 ||| D006333 ||| D006973 ||| D010195 ||| D013921 ||| D012852 ||| D014581 ||| D016055 ||| D013575 ||| D014717 ||| D019966 ||| D011537 ||| D005756 ||| D016883 ||| D006937 ||| D012893 ||| D005764 ||| D004485 ||| D000740 ||| D006177	Agranulocytosis ||| Deglutition Disorders ||| Constipation ||| Dyspepsia ||| Sleep Initiation and Maintenance Disorders ||| Depression ||| Hypotension ||| Schizophrenia ||| Heart Failure ||| Hypertension ||| Pancreatitis ||| Thrombocytopenia ||| Sinusitis ||| Urticaria ||| Urinary Retention ||| Syncope ||| Vertigo ||| Substance-Related Disorders ||| Pruritus ||| Gastritis ||| Diabetic Ketoacidosis ||| Hypercholesterolemia ||| Sleep Wake Disorders ||| Gastroesophageal Reflux ||| Eczema ||| Anemia ||| Gynecomastia
	CHEMBL1112	D010024	ARIPIPRAZOLE	Osteoporosis	0	0.0267193	D000380 ||| D003680 ||| D003248 ||| D004415 ||| D007319 ||| D003863 ||| D007022 ||| D012559 ||| D006333 ||| D006973 ||| D020246 ||| D010195 ||| D013921 ||| D012852 ||| D014581 ||| D016055 ||| D013575 ||| D000505 ||| D014717 ||| D019966 ||| D011537 ||| D005756 ||| D016883 ||| D001289 ||| D006937 ||| D015228 ||| D012893 ||| D005764 ||| D004485 ||| D000740 ||| D006177	Agranulocytosis ||| Deglutition Disorders ||| Constipation ||| Dyspepsia ||| Sleep Initiation and Maintenance Disorders ||| Depression ||| Hypotension ||| Schizophrenia ||| Heart Failure ||| Hypertension ||| Venous Thrombosis ||| Pancreatitis ||| Thrombocytopenia ||| Sinusitis ||| Urticaria ||| Urinary Retention ||| Syncope ||| Alopecia ||| Vertigo ||| Substance-Related Disorders ||| Pruritus ||| Gastritis ||| Diabetic Ketoacidosis ||| Attention Deficit Disorder with Hyperactivity ||| Hypercholesterolemia ||| Hypertriglyceridemia ||| Sleep Wake Disorders ||| Gastroesophageal Reflux ||| Eczema ||| Anemia ||| Gynecomastia
	CHEMBL1112	D009443	ARIPIPRAZOLE	Neuritis	0	0.0629923	D000380 ||| D003680 ||| D003248 ||| D004415 ||| D007319 ||| D003863 ||| D007022 ||| D012559 ||| D006333 ||| D006973 ||| D010195 ||| D013921 ||| D012852 ||| D014581 ||| D016055 ||| D013575 ||| D014717 ||| D019966 ||| D011537 ||| D005756 ||| D016883 ||| D006937 ||| D012893 ||| D005764 ||| D004485 ||| D000740 ||| D006177	Agranulocytosis ||| Deglutition Disorders ||| Constipation ||| Dyspepsia ||| Sleep Initiation and Maintenance Disorders ||| Depression ||| Hypotension ||| Schizophrenia ||| Heart Failure ||| Hypertension ||| Pancreatitis ||| Thrombocytopenia ||| Sinusitis ||| Urticaria ||| Urinary Retention ||| Syncope ||| Vertigo ||| Substance-Related Disorders ||| Pruritus ||| Gastritis ||| Diabetic Ketoacidosis ||| Hypercholesterolemia ||| Sleep Wake Disorders ||| Gastroesophageal Reflux ||| Eczema ||| Anemia ||| Gynecomastia
	CHEMBL1112	D010538	ARIPIPRAZOLE	Peritonitis	0	0.0587949	D000380 ||| D003680 ||| D003248 ||| D004415 ||| D007319 ||| D003863 ||| D007022 ||| D012559 ||| D006333 ||| D006973 ||| D020246 ||| D010195 ||| D013921 ||| D012852 ||| D014581 ||| D016055 ||| D013575 ||| D000505 ||| D014717 ||| D019966 ||| D011537 ||| D005756 ||| D016883 ||| D001289 ||| D006937 ||| D015228 ||| D012893 ||| D005764 ||| D004485 ||| D000740 ||| D006177	Agranulocytosis ||| Deglutition Disorders ||| Constipation ||| Dyspepsia ||| Sleep Initiation and Maintenance Disorders ||| Depression ||| Hypotension ||| Schizophrenia ||| Heart Failure ||| Hypertension ||| Venous Thrombosis ||| Pancreatitis ||| Thrombocytopenia ||| Sinusitis ||| Urticaria ||| Urinary Retention ||| Syncope ||| Alopecia ||| Vertigo ||| Substance-Related Disorders ||| Pruritus ||| Gastritis ||| Diabetic Ketoacidosis ||| Attention Deficit Disorder with Hyperactivity ||| Hypercholesterolemia ||| Hypertriglyceridemia ||| Sleep Wake Disorders ||| Gastroesophageal Reflux ||| Eczema ||| Anemia ||| Gynecomastia
	CHEMBL1112	D010998	ARIPIPRAZOLE	Pleurisy	0	0.0875403	D000380 ||| D003680 ||| D003248 ||| D004415 ||| D007319 ||| D003863 ||| D007022 ||| D012559 ||| D006333 ||| D006973 ||| D010195 ||| D013921 ||| D012852 ||| D014581 ||| D016055 ||| D013575 ||| D014717 ||| D019966 ||| D011537 ||| D005756 ||| D016883 ||| D006937 ||| D012893 ||| D005764 ||| D004485 ||| D000740 ||| D006177	Agranulocytosis ||| Deglutition Disorders ||| Constipation ||| Dyspepsia ||| Sleep Initiation and Maintenance Disorders ||| Depression ||| Hypotension ||| Schizophrenia ||| Heart Failure ||| Hypertension ||| Pancreatitis ||| Thrombocytopenia ||| Sinusitis ||| Urticaria ||| Urinary Retention ||| Syncope ||| Vertigo ||| Substance-Related Disorders ||| Pruritus ||| Gastritis ||| Diabetic Ketoacidosis ||| Hypercholesterolemia ||| Sleep Wake Disorders ||| Gastroesophageal Reflux ||| Eczema ||| Anemia ||| Gynecomastia
	CHEMBL1112	D011565	ARIPIPRAZOLE	Psoriasis	0	0.0331293	D000380 ||| D003680 ||| D003248 ||| D004415 ||| D007319 ||| D003863 ||| D007022 ||| D012559 ||| D006333 ||| D006973 ||| D020246 ||| D010195 ||| D013921 ||| D012852 ||| D014581 ||| D016055 ||| D013575 ||| D000505 ||| D014717 ||| D019966 ||| D011537 ||| D005756 ||| D016883 ||| D001289 ||| D006937 ||| D015228 ||| D012893 ||| D005764 ||| D004485 ||| D000740 ||| D006177	Agranulocytosis ||| Deglutition Disorders ||| Constipation ||| Dyspepsia ||| Sleep Initiation and Maintenance Disorders ||| Depression ||| Hypotension ||| Schizophrenia ||| Heart Failure ||| Hypertension ||| Venous Thrombosis ||| Pancreatitis ||| Thrombocytopenia ||| Sinusitis ||| Urticaria ||| Urinary Retention ||| Syncope ||| Alopecia ||| Vertigo ||| Substance-Related Disorders ||| Pruritus ||| Gastritis ||| Diabetic Ketoacidosis ||| Attention Deficit Disorder with Hyperactivity ||| Hypercholesterolemia ||| Hypertriglyceridemia ||| Sleep Wake Disorders ||| Gastroesophageal Reflux ||| Eczema ||| Anemia ||| Gynecomastia
	CHEMBL1112	D012163	ARIPIPRAZOLE	Retinal Detachment	0	0.0480197	D000380 ||| D003680 ||| D003248 ||| D004415 ||| D007319 ||| D003863 ||| D007022 ||| D012559 ||| D006333 ||| D006973 ||| D020246 ||| D010195 ||| D013921 ||| D012852 ||| D014581 ||| D016055 ||| D013575 ||| D000505 ||| D014717 ||| D019966 ||| D011537 ||| D005756 ||| D016883 ||| D001289 ||| D006937 ||| D015228 ||| D012893 ||| D005764 ||| D004485 ||| D000740 ||| D006177	Agranulocytosis ||| Deglutition Disorders ||| Constipation ||| Dyspepsia ||| Sleep Initiation and Maintenance Disorders ||| Depression ||| Hypotension ||| Schizophrenia ||| Heart Failure ||| Hypertension ||| Venous Thrombosis ||| Pancreatitis ||| Thrombocytopenia ||| Sinusitis ||| Urticaria ||| Urinary Retention ||| Syncope ||| Alopecia ||| Vertigo ||| Substance-Related Disorders ||| Pruritus ||| Gastritis ||| Diabetic Ketoacidosis ||| Attention Deficit Disorder with Hyperactivity ||| Hypercholesterolemia ||| Hypertriglyceridemia ||| Sleep Wake Disorders ||| Gastroesophageal Reflux ||| Eczema ||| Anemia ||| Gynecomastia
	CHEMBL1112	D012393	ARIPIPRAZOLE	Rosacea	0	0.0132849	D000380 ||| D003680 ||| D003248 ||| D004415 ||| D007319 ||| D003863 ||| D007022 ||| D012559 ||| D006333 ||| D006973 ||| D020246 ||| D010195 ||| D013921 ||| D012852 ||| D014581 ||| D016055 ||| D013575 ||| D000505 ||| D014717 ||| D019966 ||| D011537 ||| D005756 ||| D016883 ||| D001289 ||| D006937 ||| D015228 ||| D012893 ||| D005764 ||| D004485 ||| D000740 ||| D006177	Agranulocytosis ||| Deglutition Disorders ||| Constipation ||| Dyspepsia ||| Sleep Initiation and Maintenance Disorders ||| Depression ||| Hypotension ||| Schizophrenia ||| Heart Failure ||| Hypertension ||| Venous Thrombosis ||| Pancreatitis ||| Thrombocytopenia ||| Sinusitis ||| Urticaria ||| Urinary Retention ||| Syncope ||| Alopecia ||| Vertigo ||| Substance-Related Disorders ||| Pruritus ||| Gastritis ||| Diabetic Ketoacidosis ||| Attention Deficit Disorder with Hyperactivity ||| Hypercholesterolemia ||| Hypertriglyceridemia ||| Sleep Wake Disorders ||| Gastroesophageal Reflux ||| Eczema ||| Anemia ||| Gynecomastia
	CHEMBL1112	D006042	ARIPIPRAZOLE	Goiter	0	0.029205	D000380 ||| D003680 ||| D003248 ||| D004415 ||| D007319 ||| D003863 ||| D007022 ||| D012559 ||| D006333 ||| D006973 ||| D020246 ||| D010195 ||| D013921 ||| D012852 ||| D014581 ||| D016055 ||| D013575 ||| D000505 ||| D014717 ||| D019966 ||| D011537 ||| D005756 ||| D016883 ||| D001289 ||| D006937 ||| D015228 ||| D012893 ||| D005764 ||| D004485 ||| D000740 ||| D006177	Agranulocytosis ||| Deglutition Disorders ||| Constipation ||| Dyspepsia ||| Sleep Initiation and Maintenance Disorders ||| Depression ||| Hypotension ||| Schizophrenia ||| Heart Failure ||| Hypertension ||| Venous Thrombosis ||| Pancreatitis ||| Thrombocytopenia ||| Sinusitis ||| Urticaria ||| Urinary Retention ||| Syncope ||| Alopecia ||| Vertigo ||| Substance-Related Disorders ||| Pruritus ||| Gastritis ||| Diabetic Ketoacidosis ||| Attention Deficit Disorder with Hyperactivity ||| Hypercholesterolemia ||| Hypertriglyceridemia ||| Sleep Wake Disorders ||| Gastroesophageal Reflux ||| Eczema ||| Anemia ||| Gynecomastia
	CHEMBL1112	D002546	ARIPIPRAZOLE	Ischemic Attack, Transient	0	0.0451847	D000380 ||| D003680 ||| D003248 ||| D004415 ||| D007319 ||| D003863 ||| D007022 ||| D012559 ||| D006333 ||| D006973 ||| D010195 ||| D013921 ||| D012852 ||| D014581 ||| D016055 ||| D013575 ||| D014717 ||| D019966 ||| D011537 ||| D005756 ||| D016883 ||| D006937 ||| D012893 ||| D005764 ||| D004485 ||| D000740 ||| D006177	Agranulocytosis ||| Deglutition Disorders ||| Constipation ||| Dyspepsia ||| Sleep Initiation and Maintenance Disorders ||| Depression ||| Hypotension ||| Schizophrenia ||| Heart Failure ||| Hypertension ||| Pancreatitis ||| Thrombocytopenia ||| Sinusitis ||| Urticaria ||| Urinary Retention ||| Syncope ||| Vertigo ||| Substance-Related Disorders ||| Pruritus ||| Gastritis ||| Diabetic Ketoacidosis ||| Hypercholesterolemia ||| Sleep Wake Disorders ||| Gastroesophageal Reflux ||| Eczema ||| Anemia ||| Gynecomastia
	CHEMBL1112	D000083242	ARIPIPRAZOLE	Ischemic Stroke	0	0.101577	D000380 ||| D003680 ||| D003248 ||| D004415 ||| D007319 ||| D003863 ||| D007022 ||| D012559 ||| D006333 ||| D006973 ||| D020246 ||| D010195 ||| D013921 ||| D012852 ||| D014581 ||| D016055 ||| D013575 ||| D000505 ||| D014717 ||| D019966 ||| D011537 ||| D005756 ||| D016883 ||| D001289 ||| D006937 ||| D015228 ||| D012893 ||| D005764 ||| D004485 ||| D000740 ||| D006177	Agranulocytosis ||| Deglutition Disorders ||| Constipation ||| Dyspepsia ||| Sleep Initiation and Maintenance Disorders ||| Depression ||| Hypotension ||| Schizophrenia ||| Heart Failure ||| Hypertension ||| Venous Thrombosis ||| Pancreatitis ||| Thrombocytopenia ||| Sinusitis ||| Urticaria ||| Urinary Retention ||| Syncope ||| Alopecia ||| Vertigo ||| Substance-Related Disorders ||| Pruritus ||| Gastritis ||| Diabetic Ketoacidosis ||| Attention Deficit Disorder with Hyperactivity ||| Hypercholesterolemia ||| Hypertriglyceridemia ||| Sleep Wake Disorders ||| Gastroesophageal Reflux ||| Eczema ||| Anemia ||| Gynecomastia
	CHEMBL1112	D012891	ARIPIPRAZOLE	Sleep Apnea Syndromes	0	0.512722	D000380 ||| D003680 ||| D003248 ||| D004415 ||| D007319 ||| D003863 ||| D007022 ||| D012559 ||| D006333 ||| D006973 ||| D020246 ||| D010195 ||| D013921 ||| D012852 ||| D014581 ||| D016055 ||| D013575 ||| D000505 ||| D014717 ||| D019966 ||| D011537 ||| D005756 ||| D016883 ||| D001289 ||| D006937 ||| D015228 ||| D012893 ||| D005764 ||| D004485 ||| D000740 ||| D006177	Agranulocytosis ||| Deglutition Disorders ||| Constipation ||| Dyspepsia ||| Sleep Initiation and Maintenance Disorders ||| Depression ||| Hypotension ||| Schizophrenia ||| Heart Failure ||| Hypertension ||| Venous Thrombosis ||| Pancreatitis ||| Thrombocytopenia ||| Sinusitis ||| Urticaria ||| Urinary Retention ||| Syncope ||| Alopecia ||| Vertigo ||| Substance-Related Disorders ||| Pruritus ||| Gastritis ||| Diabetic Ketoacidosis ||| Attention Deficit Disorder with Hyperactivity ||| Hypercholesterolemia ||| Hypertriglyceridemia ||| Sleep Wake Disorders ||| Gastroesophageal Reflux ||| Eczema ||| Anemia ||| Gynecomastia
	CHEMBL1112	D013921	ARIPIPRAZOLE	Thrombocytopenia	1	0.0567105	D000380 ||| D003680 ||| D003248 ||| D004415 ||| D007319 ||| D003863 ||| D007022 ||| D012559 ||| D006333 ||| D006973 ||| D010195 ||| D012852 ||| D014581 ||| D016055 ||| D013575 ||| D014717 ||| D019966 ||| D011537 ||| D005756 ||| D016883 ||| D006937 ||| D012893 ||| D005764 ||| D004485 ||| D000740 ||| D006177	Agranulocytosis ||| Deglutition Disorders ||| Constipation ||| Dyspepsia ||| Sleep Initiation and Maintenance Disorders ||| Depression ||| Hypotension ||| Schizophrenia ||| Heart Failure ||| Hypertension ||| Pancreatitis ||| Sinusitis ||| Urticaria ||| Urinary Retention ||| Syncope ||| Vertigo ||| Substance-Related Disorders ||| Pruritus ||| Gastritis ||| Diabetic Ketoacidosis ||| Hypercholesterolemia ||| Sleep Wake Disorders ||| Gastroesophageal Reflux ||| Eczema ||| Anemia ||| Gynecomastia
	CHEMBL1112	D015179	ARIPIPRAZOLE	Colorectal Neoplasms	0	0.0152505	D003248 ||| D007319 ||| D003863 ||| D012559 ||| D006333 ||| D006973 ||| D020246 ||| D010195 ||| D014012 ||| D012852 ||| D014581 ||| D000505 ||| D014717 ||| D005756 ||| D016883 ||| D001289 ||| D006937 ||| D015228 ||| D012893 ||| D005764 ||| D004485 ||| D000740 ||| D006177	Constipation ||| Sleep Initiation and Maintenance Disorders ||| Depression ||| Schizophrenia ||| Heart Failure ||| Hypertension ||| Venous Thrombosis ||| Pancreatitis ||| Tinnitus ||| Sinusitis ||| Urticaria ||| Alopecia ||| Vertigo ||| Gastritis ||| Diabetic Ketoacidosis ||| Attention Deficit Disorder with Hyperactivity ||| Hypercholesterolemia ||| Hypertriglyceridemia ||| Sleep Wake Disorders ||| Gastroesophageal Reflux ||| Eczema ||| Anemia ||| Gynecomastia
	CHEMBL1112	D006627	ARIPIPRAZOLE	Hirschsprung Disease	0	0.00743946	D003248 ||| D007319 ||| D003863 ||| D012559 ||| D006333 ||| D006973 ||| D020246 ||| D010195 ||| D012852 ||| D014581 ||| D000505 ||| D014717 ||| D005756 ||| D016883 ||| D001289 ||| D006937 ||| D015228 ||| D012893 ||| D005764 ||| D004485 ||| D000740 ||| D006177	Constipation ||| Sleep Initiation and Maintenance Disorders ||| Depression ||| Schizophrenia ||| Heart Failure ||| Hypertension ||| Venous Thrombosis ||| Pancreatitis ||| Sinusitis ||| Urticaria ||| Alopecia ||| Vertigo ||| Gastritis ||| Diabetic Ketoacidosis ||| Attention Deficit Disorder with Hyperactivity ||| Hypercholesterolemia ||| Hypertriglyceridemia ||| Sleep Wake Disorders ||| Gastroesophageal Reflux ||| Eczema ||| Anemia ||| Gynecomastia
	CHEMBL1112	D013964	ARIPIPRAZOLE	Thyroid Neoplasms	0	0.0340486	D003248 ||| D007319 ||| D003863 ||| D012559 ||| D006333 ||| D006973 ||| D020246 ||| D010195 ||| D012852 ||| D014581 ||| D000505 ||| D014717 ||| D005756 ||| D016883 ||| D001289 ||| D006937 ||| D015228 ||| D012893 ||| D005764 ||| D004485 ||| D000740 ||| D006177	Constipation ||| Sleep Initiation and Maintenance Disorders ||| Depression ||| Schizophrenia ||| Heart Failure ||| Hypertension ||| Venous Thrombosis ||| Pancreatitis ||| Sinusitis ||| Urticaria ||| Alopecia ||| Vertigo ||| Gastritis ||| Diabetic Ketoacidosis ||| Attention Deficit Disorder with Hyperactivity ||| Hypercholesterolemia ||| Hypertriglyceridemia ||| Sleep Wake Disorders ||| Gastroesophageal Reflux ||| Eczema ||| Anemia ||| Gynecomastia
	CHEMBL1112	D010001	ARIPIPRAZOLE	Osteitis Deformans	0	0.0716874	D003248 ||| D007319 ||| D003863 ||| D012559 ||| D006333 ||| D006973 ||| D020246 ||| D010195 ||| D012852 ||| D014581 ||| D000505 ||| D014717 ||| D005756 ||| D016883 ||| D001289 ||| D006937 ||| D015228 ||| D012893 ||| D005764 ||| D004485 ||| D000740 ||| D006177	Constipation ||| Sleep Initiation and Maintenance Disorders ||| Depression ||| Schizophrenia ||| Heart Failure ||| Hypertension ||| Venous Thrombosis ||| Pancreatitis ||| Sinusitis ||| Urticaria ||| Alopecia ||| Vertigo ||| Gastritis ||| Diabetic Ketoacidosis ||| Attention Deficit Disorder with Hyperactivity ||| Hypercholesterolemia ||| Hypertriglyceridemia ||| Sleep Wake Disorders ||| Gastroesophageal Reflux ||| Eczema ||| Anemia ||| Gynecomastia
	CHEMBL1112	D007018	ARIPIPRAZOLE	Hypopituitarism	0	0.0216465	D003248 ||| D007319 ||| D003863 ||| D012559 ||| D006333 ||| D006973 ||| D020246 ||| D010195 ||| D012852 ||| D014581 ||| D000505 ||| D014717 ||| D005756 ||| D016883 ||| D001289 ||| D006937 ||| D015228 ||| D012893 ||| D005764 ||| D004485 ||| D000740 ||| D006177	Constipation ||| Sleep Initiation and Maintenance Disorders ||| Depression ||| Schizophrenia ||| Heart Failure ||| Hypertension ||| Venous Thrombosis ||| Pancreatitis ||| Sinusitis ||| Urticaria ||| Alopecia ||| Vertigo ||| Gastritis ||| Diabetic Ketoacidosis ||| Attention Deficit Disorder with Hyperactivity ||| Hypercholesterolemia ||| Hypertriglyceridemia ||| Sleep Wake Disorders ||| Gastroesophageal Reflux ||| Eczema ||| Anemia ||| Gynecomastia
	CHEMBL1112	D020246	ARIPIPRAZOLE	Venous Thrombosis	1	0.0211758	D003248 ||| D007319 ||| D003863 ||| D012559 ||| D006333 ||| D006973 ||| D010195 ||| D012852 ||| D014581 ||| D000505 ||| D014717 ||| D005756 ||| D016883 ||| D001289 ||| D006937 ||| D015228 ||| D012893 ||| D005764 ||| D004485 ||| D000740 ||| D006177	Constipation ||| Sleep Initiation and Maintenance Disorders ||| Depression ||| Schizophrenia ||| Heart Failure ||| Hypertension ||| Pancreatitis ||| Sinusitis ||| Urticaria ||| Alopecia ||| Vertigo ||| Gastritis ||| Diabetic Ketoacidosis ||| Attention Deficit Disorder with Hyperactivity ||| Hypercholesterolemia ||| Hypertriglyceridemia ||| Sleep Wake Disorders ||| Gastroesophageal Reflux ||| Eczema ||| Anemia ||| Gynecomastia
	CHEMBL1112	D000075224	ARIPIPRAZOLE	Cardiac Conduction System Disease	0	0.037042	D000380 ||| D003680 ||| D003248 ||| D004415 ||| D007319 ||| D003863 ||| D007022 ||| D012559 ||| D006333 ||| D006973 ||| D010195 ||| D013921 ||| D012852 ||| D014581 ||| D016055 ||| D013575 ||| D014717 ||| D019966 ||| D011537 ||| D005756 ||| D016883 ||| D006937 ||| D012893 ||| D005764 ||| D004485 ||| D000740 ||| D006177	Agranulocytosis ||| Deglutition Disorders ||| Constipation ||| Dyspepsia ||| Sleep Initiation and Maintenance Disorders ||| Depression ||| Hypotension ||| Schizophrenia ||| Heart Failure ||| Hypertension ||| Pancreatitis ||| Thrombocytopenia ||| Sinusitis ||| Urticaria ||| Urinary Retention ||| Syncope ||| Vertigo ||| Substance-Related Disorders ||| Pruritus ||| Gastritis ||| Diabetic Ketoacidosis ||| Hypercholesterolemia ||| Sleep Wake Disorders ||| Gastroesophageal Reflux ||| Eczema ||| Anemia ||| Gynecomastia
	CHEMBL1112	D003731	ARIPIPRAZOLE	Dental Caries	0	0.0183856	D000380 ||| D003680 ||| D003248 ||| D004415 ||| D007319 ||| D003863 ||| D007022 ||| D012559 ||| D006333 ||| D006973 ||| D020246 ||| D010195 ||| D013921 ||| D012852 ||| D014581 ||| D016055 ||| D013575 ||| D000505 ||| D014717 ||| D019966 ||| D011537 ||| D005756 ||| D016883 ||| D001289 ||| D006937 ||| D015228 ||| D012893 ||| D005764 ||| D004485 ||| D000740 ||| D006177	Agranulocytosis ||| Deglutition Disorders ||| Constipation ||| Dyspepsia ||| Sleep Initiation and Maintenance Disorders ||| Depression ||| Hypotension ||| Schizophrenia ||| Heart Failure ||| Hypertension ||| Venous Thrombosis ||| Pancreatitis ||| Thrombocytopenia ||| Sinusitis ||| Urticaria ||| Urinary Retention ||| Syncope ||| Alopecia ||| Vertigo ||| Substance-Related Disorders ||| Pruritus ||| Gastritis ||| Diabetic Ketoacidosis ||| Attention Deficit Disorder with Hyperactivity ||| Hypercholesterolemia ||| Hypertriglyceridemia ||| Sleep Wake Disorders ||| Gastroesophageal Reflux ||| Eczema ||| Anemia ||| Gynecomastia
	CHEMBL1112	D005242	ARIPIPRAZOLE	Fecal Incontinence	0	0.0867354	D000380 ||| D003680 ||| D003248 ||| D004415 ||| D007319 ||| D003863 ||| D007022 ||| D012559 ||| D006333 ||| D006973 ||| D010195 ||| D013921 ||| D012852 ||| D014581 ||| D016055 ||| D013575 ||| D014717 ||| D019966 ||| D011537 ||| D005756 ||| D016883 ||| D006937 ||| D012893 ||| D005764 ||| D004485 ||| D000740 ||| D006177	Agranulocytosis ||| Deglutition Disorders ||| Constipation ||| Dyspepsia ||| Sleep Initiation and Maintenance Disorders ||| Depression ||| Hypotension ||| Schizophrenia ||| Heart Failure ||| Hypertension ||| Pancreatitis ||| Thrombocytopenia ||| Sinusitis ||| Urticaria ||| Urinary Retention ||| Syncope ||| Vertigo ||| Substance-Related Disorders ||| Pruritus ||| Gastritis ||| Diabetic Ketoacidosis ||| Hypercholesterolemia ||| Sleep Wake Disorders ||| Gastroesophageal Reflux ||| Eczema ||| Anemia ||| Gynecomastia
	CHEMBL1112	D016055	ARIPIPRAZOLE	Urinary Retention	1	0.0267676	D000380 ||| D003680 ||| D003248 ||| D004415 ||| D007319 ||| D003863 ||| D007022 ||| D012559 ||| D006333 ||| D006973 ||| D010195 ||| D013921 ||| D012852 ||| D014581 ||| D013575 ||| D014717 ||| D019966 ||| D011537 ||| D005756 ||| D016883 ||| D006937 ||| D012893 ||| D005764 ||| D004485 ||| D000740 ||| D006177	Agranulocytosis ||| Deglutition Disorders ||| Constipation ||| Dyspepsia ||| Sleep Initiation and Maintenance Disorders ||| Depression ||| Hypotension ||| Schizophrenia ||| Heart Failure ||| Hypertension ||| Pancreatitis ||| Thrombocytopenia ||| Sinusitis ||| Urticaria ||| Syncope ||| Vertigo ||| Substance-Related Disorders ||| Pruritus ||| Gastritis ||| Diabetic Ketoacidosis ||| Hypercholesterolemia ||| Sleep Wake Disorders ||| Gastroesophageal Reflux ||| Eczema ||| Anemia ||| Gynecomastia
	CHEMBL1112	D011141	ARIPIPRAZOLE	Polyuria	0	0.0124986	D000380 ||| D003680 ||| D003248 ||| D004415 ||| D007319 ||| D003863 ||| D007022 ||| D012559 ||| D006333 ||| D006973 ||| D010195 ||| D013921 ||| D012852 ||| D014581 ||| D016055 ||| D013575 ||| D014717 ||| D019966 ||| D011537 ||| D005756 ||| D016883 ||| D006937 ||| D012893 ||| D005764 ||| D004485 ||| D000740 ||| D006177	Agranulocytosis ||| Deglutition Disorders ||| Constipation ||| Dyspepsia ||| Sleep Initiation and Maintenance Disorders ||| Depression ||| Hypotension ||| Schizophrenia ||| Heart Failure ||| Hypertension ||| Pancreatitis ||| Thrombocytopenia ||| Sinusitis ||| Urticaria ||| Urinary Retention ||| Syncope ||| Vertigo ||| Substance-Related Disorders ||| Pruritus ||| Gastritis ||| Diabetic Ketoacidosis ||| Hypercholesterolemia ||| Sleep Wake Disorders ||| Gastroesophageal Reflux ||| Eczema ||| Anemia ||| Gynecomastia
	CHEMBL1112	D007762	ARIPIPRAZOLE	Labyrinthitis	0	0.0156202	D000380 ||| D003680 ||| D003248 ||| D004415 ||| D007319 ||| D003863 ||| D007022 ||| D012559 ||| D006333 ||| D006973 ||| D010195 ||| D013921 ||| D012852 ||| D014581 ||| D016055 ||| D013575 ||| D014717 ||| D019966 ||| D011537 ||| D005756 ||| D016883 ||| D006937 ||| D012893 ||| D005764 ||| D004485 ||| D000740 ||| D006177	Agranulocytosis ||| Deglutition Disorders ||| Constipation ||| Dyspepsia ||| Sleep Initiation and Maintenance Disorders ||| Depression ||| Hypotension ||| Schizophrenia ||| Heart Failure ||| Hypertension ||| Pancreatitis ||| Thrombocytopenia ||| Sinusitis ||| Urticaria ||| Urinary Retention ||| Syncope ||| Vertigo ||| Substance-Related Disorders ||| Pruritus ||| Gastritis ||| Diabetic Ketoacidosis ||| Hypercholesterolemia ||| Sleep Wake Disorders ||| Gastroesophageal Reflux ||| Eczema ||| Anemia ||| Gynecomastia
	CHEMBL1112	D012878	ARIPIPRAZOLE	Skin Neoplasms	0	0.00993218	D000380 ||| D003680 ||| D003248 ||| D004415 ||| D007319 ||| D003863 ||| D007022 ||| D012559 ||| D006333 ||| D006973 ||| D010195 ||| D013921 ||| D012852 ||| D014581 ||| D016055 ||| D013575 ||| D014717 ||| D019966 ||| D011537 ||| D005756 ||| D016883 ||| D006937 ||| D012893 ||| D005764 ||| D004485 ||| D000740 ||| D006177	Agranulocytosis ||| Deglutition Disorders ||| Constipation ||| Dyspepsia ||| Sleep Initiation and Maintenance Disorders ||| Depression ||| Hypotension ||| Schizophrenia ||| Heart Failure ||| Hypertension ||| Pancreatitis ||| Thrombocytopenia ||| Sinusitis ||| Urticaria ||| Urinary Retention ||| Syncope ||| Vertigo ||| Substance-Related Disorders ||| Pruritus ||| Gastritis ||| Diabetic Ketoacidosis ||| Hypercholesterolemia ||| Sleep Wake Disorders ||| Gastroesophageal Reflux ||| Eczema ||| Anemia ||| Gynecomastia
