## Supplementary Table 2 for "Genetic similarity among 178 disease phenotypes predicts therapeutic and side effects for 1,711 drugs" (part 20 of 71)

### Sheet: all_pairs (continued)
	Table S2 B. Predicted probabilities of drug-disease pairs being a side effect using all drug side effect-disease pairs for model training. Each row corresponds to a drug-disease pair and includes the drug ChEMBL ID and name, the disease MeSH ID and name, and an indicator of whether the drug is a known side effect for the disease. We also report the predicted probability and the drug side effect whose genetic similarity to the candidate disease is used to compute the predicted probability.
	CHEMBL1112	D009260	ARIPIPRAZOLE	Nail Diseases	0	0.0281716	D000380 ||| D003680 ||| D003248 ||| D004415 ||| D007319 ||| D003863 ||| D007022 ||| D012559 ||| D006333 ||| D006973 ||| D010195 ||| D013921 ||| D012852 ||| D014581 ||| D016055 ||| D013575 ||| D014717 ||| D019966 ||| D011537 ||| D005756 ||| D016883 ||| D006937 ||| D012893 ||| D005764 ||| D004485 ||| D000740 ||| D006177	Agranulocytosis ||| Deglutition Disorders ||| Constipation ||| Dyspepsia ||| Sleep Initiation and Maintenance Disorders ||| Depression ||| Hypotension ||| Schizophrenia ||| Heart Failure ||| Hypertension ||| Pancreatitis ||| Thrombocytopenia ||| Sinusitis ||| Urticaria ||| Urinary Retention ||| Syncope ||| Vertigo ||| Substance-Related Disorders ||| Pruritus ||| Gastritis ||| Diabetic Ketoacidosis ||| Hypercholesterolemia ||| Sleep Wake Disorders ||| Gastroesophageal Reflux ||| Eczema ||| Anemia ||| Gynecomastia
	CHEMBL1112	D016491	ARIPIPRAZOLE	Peripheral Vascular Diseases	0	0.0350136	D000380 ||| D003680 ||| D003248 ||| D004415 ||| D007319 ||| D003863 ||| D007022 ||| D012559 ||| D006333 ||| D006973 ||| D010195 ||| D013921 ||| D012852 ||| D014581 ||| D016055 ||| D013575 ||| D014717 ||| D019966 ||| D011537 ||| D005756 ||| D016883 ||| D006937 ||| D012893 ||| D005764 ||| D004485 ||| D000740 ||| D006177	Agranulocytosis ||| Deglutition Disorders ||| Constipation ||| Dyspepsia ||| Sleep Initiation and Maintenance Disorders ||| Depression ||| Hypotension ||| Schizophrenia ||| Heart Failure ||| Hypertension ||| Pancreatitis ||| Thrombocytopenia ||| Sinusitis ||| Urticaria ||| Urinary Retention ||| Syncope ||| Vertigo ||| Substance-Related Disorders ||| Pruritus ||| Gastritis ||| Diabetic Ketoacidosis ||| Hypercholesterolemia ||| Sleep Wake Disorders ||| Gastroesophageal Reflux ||| Eczema ||| Anemia ||| Gynecomastia
	CHEMBL1112	D011111	ARIPIPRAZOLE	Polymyalgia Rheumatica	0	0.0622689	D000380 ||| D003680 ||| D003248 ||| D004415 ||| D007319 ||| D003863 ||| D007022 ||| D012559 ||| D006333 ||| D006973 ||| D010195 ||| D013921 ||| D012852 ||| D014581 ||| D016055 ||| D013575 ||| D014717 ||| D019966 ||| D011537 ||| D005756 ||| D016883 ||| D006937 ||| D012893 ||| D005764 ||| D004485 ||| D000740 ||| D006177	Agranulocytosis ||| Deglutition Disorders ||| Constipation ||| Dyspepsia ||| Sleep Initiation and Maintenance Disorders ||| Depression ||| Hypotension ||| Schizophrenia ||| Heart Failure ||| Hypertension ||| Pancreatitis ||| Thrombocytopenia ||| Sinusitis ||| Urticaria ||| Urinary Retention ||| Syncope ||| Vertigo ||| Substance-Related Disorders ||| Pruritus ||| Gastritis ||| Diabetic Ketoacidosis ||| Hypercholesterolemia ||| Sleep Wake Disorders ||| Gastroesophageal Reflux ||| Eczema ||| Anemia ||| Gynecomastia
	CHEMBL1112	D013118	ARIPIPRAZOLE	Spinal Cord Diseases	0	0.0282239	D000380 ||| D003680 ||| D003248 ||| D004415 ||| D007319 ||| D003863 ||| D007022 ||| D012559 ||| D006333 ||| D006973 ||| D020246 ||| D010195 ||| D013921 ||| D012852 ||| D014581 ||| D016055 ||| D013575 ||| D000505 ||| D014717 ||| D019966 ||| D011537 ||| D005756 ||| D016883 ||| D001289 ||| D006937 ||| D015228 ||| D012893 ||| D005764 ||| D004485 ||| D000740 ||| D006177	Agranulocytosis ||| Deglutition Disorders ||| Constipation ||| Dyspepsia ||| Sleep Initiation and Maintenance Disorders ||| Depression ||| Hypotension ||| Schizophrenia ||| Heart Failure ||| Hypertension ||| Venous Thrombosis ||| Pancreatitis ||| Thrombocytopenia ||| Sinusitis ||| Urticaria ||| Urinary Retention ||| Syncope ||| Alopecia ||| Vertigo ||| Substance-Related Disorders ||| Pruritus ||| Gastritis ||| Diabetic Ketoacidosis ||| Attention Deficit Disorder with Hyperactivity ||| Hypercholesterolemia ||| Hypertriglyceridemia ||| Sleep Wake Disorders ||| Gastroesophageal Reflux ||| Eczema ||| Anemia ||| Gynecomastia
	CHEMBL1112	D014581	ARIPIPRAZOLE	Urticaria	1	0.0244632	D000380 ||| D003680 ||| D003248 ||| D004415 ||| D007319 ||| D003863 ||| D007022 ||| D012559 ||| D006333 ||| D006973 ||| D020246 ||| D010195 ||| D013921 ||| D012852 ||| D016055 ||| D013575 ||| D000505 ||| D014717 ||| D019966 ||| D011537 ||| D005756 ||| D016883 ||| D001289 ||| D006937 ||| D015228 ||| D012893 ||| D005764 ||| D004485 ||| D000740 ||| D006177	Agranulocytosis ||| Deglutition Disorders ||| Constipation ||| Dyspepsia ||| Sleep Initiation and Maintenance Disorders ||| Depression ||| Hypotension ||| Schizophrenia ||| Heart Failure ||| Hypertension ||| Venous Thrombosis ||| Pancreatitis ||| Thrombocytopenia ||| Sinusitis ||| Urinary Retention ||| Syncope ||| Alopecia ||| Vertigo ||| Substance-Related Disorders ||| Pruritus ||| Gastritis ||| Diabetic Ketoacidosis ||| Attention Deficit Disorder with Hyperactivity ||| Hypercholesterolemia ||| Hypertriglyceridemia ||| Sleep Wake Disorders ||| Gastroesophageal Reflux ||| Eczema ||| Anemia ||| Gynecomastia
	CHEMBL1112	D014648	ARIPIPRAZOLE	Varicose Veins	0	0.0294466	D000380 ||| D003680 ||| D003248 ||| D004415 ||| D007319 ||| D003863 ||| D007022 ||| D012559 ||| D006333 ||| D006973 ||| D020246 ||| D010195 ||| D013921 ||| D012852 ||| D014581 ||| D016055 ||| D013575 ||| D000505 ||| D014717 ||| D019966 ||| D011537 ||| D005756 ||| D016883 ||| D001289 ||| D006937 ||| D015228 ||| D012893 ||| D005764 ||| D004485 ||| D000740 ||| D006177	Agranulocytosis ||| Deglutition Disorders ||| Constipation ||| Dyspepsia ||| Sleep Initiation and Maintenance Disorders ||| Depression ||| Hypotension ||| Schizophrenia ||| Heart Failure ||| Hypertension ||| Venous Thrombosis ||| Pancreatitis ||| Thrombocytopenia ||| Sinusitis ||| Urticaria ||| Urinary Retention ||| Syncope ||| Alopecia ||| Vertigo ||| Substance-Related Disorders ||| Pruritus ||| Gastritis ||| Diabetic Ketoacidosis ||| Attention Deficit Disorder with Hyperactivity ||| Hypercholesterolemia ||| Hypertriglyceridemia ||| Sleep Wake Disorders ||| Gastroesophageal Reflux ||| Eczema ||| Anemia ||| Gynecomastia
	CHEMBL1112	D010031	ARIPIPRAZOLE	Otitis	0	0.0481075	D000380 ||| D003680 ||| D003248 ||| D004415 ||| D007319 ||| D003863 ||| D007022 ||| D012559 ||| D006333 ||| D006973 ||| D020246 ||| D010195 ||| D013921 ||| D012852 ||| D014581 ||| D016055 ||| D013575 ||| D000505 ||| D014717 ||| D019966 ||| D011537 ||| D005756 ||| D016883 ||| D001289 ||| D006937 ||| D015228 ||| D012893 ||| D005764 ||| D004485 ||| D000740 ||| D006177	Agranulocytosis ||| Deglutition Disorders ||| Constipation ||| Dyspepsia ||| Sleep Initiation and Maintenance Disorders ||| Depression ||| Hypotension ||| Schizophrenia ||| Heart Failure ||| Hypertension ||| Venous Thrombosis ||| Pancreatitis ||| Thrombocytopenia ||| Sinusitis ||| Urticaria ||| Urinary Retention ||| Syncope ||| Alopecia ||| Vertigo ||| Substance-Related Disorders ||| Pruritus ||| Gastritis ||| Diabetic Ketoacidosis ||| Attention Deficit Disorder with Hyperactivity ||| Hypercholesterolemia ||| Hypertriglyceridemia ||| Sleep Wake Disorders ||| Gastroesophageal Reflux ||| Eczema ||| Anemia ||| Gynecomastia
	CHEMBL1112	D019966	ARIPIPRAZOLE	Substance-Related Disorders	1	0.0511163	D000380 ||| D003680 ||| D003248 ||| D004415 ||| D007319 ||| D003863 ||| D007022 ||| D012559 ||| D006333 ||| D006973 ||| D010195 ||| D013921 ||| D012852 ||| D014581 ||| D016055 ||| D013575 ||| D014717 ||| D011537 ||| D005756 ||| D016883 ||| D006937 ||| D012893 ||| D005764 ||| D004485 ||| D000740 ||| D006177	Agranulocytosis ||| Deglutition Disorders ||| Constipation ||| Dyspepsia ||| Sleep Initiation and Maintenance Disorders ||| Depression ||| Hypotension ||| Schizophrenia ||| Heart Failure ||| Hypertension ||| Pancreatitis ||| Thrombocytopenia ||| Sinusitis ||| Urticaria ||| Urinary Retention ||| Syncope ||| Vertigo ||| Pruritus ||| Gastritis ||| Diabetic Ketoacidosis ||| Hypercholesterolemia ||| Sleep Wake Disorders ||| Gastroesophageal Reflux ||| Eczema ||| Anemia ||| Gynecomastia
	CHEMBL1112	D015155	ARIPIPRAZOLE	Esophageal Spasm, Diffuse	0	0.0819597	D000380 ||| D003680 ||| D003248 ||| D004415 ||| D007319 ||| D003863 ||| D007022 ||| D012559 ||| D006333 ||| D006973 ||| D020246 ||| D010195 ||| D013921 ||| D012852 ||| D014581 ||| D016055 ||| D013575 ||| D000505 ||| D014717 ||| D019966 ||| D011537 ||| D005756 ||| D016883 ||| D001289 ||| D006937 ||| D015228 ||| D012893 ||| D005764 ||| D004485 ||| D000740 ||| D006177	Agranulocytosis ||| Deglutition Disorders ||| Constipation ||| Dyspepsia ||| Sleep Initiation and Maintenance Disorders ||| Depression ||| Hypotension ||| Schizophrenia ||| Heart Failure ||| Hypertension ||| Venous Thrombosis ||| Pancreatitis ||| Thrombocytopenia ||| Sinusitis ||| Urticaria ||| Urinary Retention ||| Syncope ||| Alopecia ||| Vertigo ||| Substance-Related Disorders ||| Pruritus ||| Gastritis ||| Diabetic Ketoacidosis ||| Attention Deficit Disorder with Hyperactivity ||| Hypercholesterolemia ||| Hypertriglyceridemia ||| Sleep Wake Disorders ||| Gastroesophageal Reflux ||| Eczema ||| Anemia ||| Gynecomastia
	CHEMBL1069	D001289	VALSARTAN	Attention Deficit Disorder with Hyperactivity	0	0.100146	D000505 ||| D006073 ||| D007319 ||| D006973 ||| D003248 ||| D014717 ||| D014012 ||| D001991 ||| D006177 ||| D001145 ||| D012852 ||| D006333 ||| D003863 ||| D005756 ||| D000740 ||| D012893 ||| D010195 ||| D014581 ||| D002280 ||| D009203 ||| D008180	Alopecia ||| Gout ||| Sleep Initiation and Maintenance Disorders ||| Hypertension ||| Constipation ||| Vertigo ||| Tinnitus ||| Bronchitis ||| Gynecomastia ||| Arrhythmias, Cardiac ||| Sinusitis ||| Heart Failure ||| Depression ||| Gastritis ||| Anemia ||| Sleep Wake Disorders ||| Pancreatitis ||| Urticaria ||| Carcinoma, Basal Cell ||| Myocardial Infarction ||| Lupus Erythematosus, Systemic
	CHEMBL1069	D001008	VALSARTAN	Anxiety Disorders	0	0.0949986	D007022 ||| D000505 ||| D013575 ||| D058186 ||| D006073 ||| D007319 ||| D011537 ||| D006973 ||| D013921 ||| D003248 ||| D014717 ||| D014012 ||| D004415 ||| D001991 ||| D006177 ||| D001145 ||| D012852 ||| D006333 ||| D003863 ||| D005756 ||| D005076 ||| D011141 ||| D000740 ||| D012893 ||| D000380 ||| D010195 ||| D014581 ||| D002280 ||| D009203 ||| D010689 ||| D008180	Hypotension ||| Alopecia ||| Syncope ||| Acute Kidney Injury ||| Gout ||| Sleep Initiation and Maintenance Disorders ||| Pruritus ||| Hypertension ||| Thrombocytopenia ||| Constipation ||| Vertigo ||| Tinnitus ||| Dyspepsia ||| Bronchitis ||| Gynecomastia ||| Arrhythmias, Cardiac ||| Sinusitis ||| Heart Failure ||| Depression ||| Gastritis ||| Exanthema ||| Polyuria ||| Anemia ||| Sleep Wake Disorders ||| Agranulocytosis ||| Pancreatitis ||| Urticaria ||| Carcinoma, Basal Cell ||| Myocardial Infarction ||| Phlebitis ||| Lupus Erythematosus, Systemic
	CHEMBL1069	D013313	VALSARTAN	Stress Disorders, Post-Traumatic	0	0.0282736	D000505 ||| D006073 ||| D007319 ||| D006973 ||| D003248 ||| D014717 ||| D014012 ||| D001991 ||| D006177 ||| D001145 ||| D012852 ||| D006333 ||| D003863 ||| D005756 ||| D000740 ||| D012893 ||| D010195 ||| D014581 ||| D002280 ||| D009203 ||| D008180	Alopecia ||| Gout ||| Sleep Initiation and Maintenance Disorders ||| Hypertension ||| Constipation ||| Vertigo ||| Tinnitus ||| Bronchitis ||| Gynecomastia ||| Arrhythmias, Cardiac ||| Sinusitis ||| Heart Failure ||| Depression ||| Gastritis ||| Anemia ||| Sleep Wake Disorders ||| Pancreatitis ||| Urticaria ||| Carcinoma, Basal Cell ||| Myocardial Infarction ||| Lupus Erythematosus, Systemic
	CHEMBL1069	D000856	VALSARTAN	Anorexia Nervosa	0	0.0773051	D000505 ||| D006073 ||| D007319 ||| D006973 ||| D003248 ||| D014717 ||| D014012 ||| D001991 ||| D006177 ||| D001145 ||| D012852 ||| D006333 ||| D003863 ||| D005756 ||| D000740 ||| D012893 ||| D010195 ||| D014581 ||| D002280 ||| D009203 ||| D008180	Alopecia ||| Gout ||| Sleep Initiation and Maintenance Disorders ||| Hypertension ||| Constipation ||| Vertigo ||| Tinnitus ||| Bronchitis ||| Gynecomastia ||| Arrhythmias, Cardiac ||| Sinusitis ||| Heart Failure ||| Depression ||| Gastritis ||| Anemia ||| Sleep Wake Disorders ||| Pancreatitis ||| Urticaria ||| Carcinoma, Basal Cell ||| Myocardial Infarction ||| Lupus Erythematosus, Systemic
	CHEMBL1069	D015228	VALSARTAN	Hypertriglyceridemia	0	0.0474303	D000505 ||| D006073 ||| D007319 ||| D006973 ||| D003248 ||| D014717 ||| D014012 ||| D001991 ||| D006177 ||| D001145 ||| D012852 ||| D006333 ||| D003863 ||| D005756 ||| D000740 ||| D012893 ||| D010195 ||| D014581 ||| D002280 ||| D009203 ||| D008180	Alopecia ||| Gout ||| Sleep Initiation and Maintenance Disorders ||| Hypertension ||| Constipation ||| Vertigo ||| Tinnitus ||| Bronchitis ||| Gynecomastia ||| Arrhythmias, Cardiac ||| Sinusitis ||| Heart Failure ||| Depression ||| Gastritis ||| Anemia ||| Sleep Wake Disorders ||| Pancreatitis ||| Urticaria ||| Carcinoma, Basal Cell ||| Myocardial Infarction ||| Lupus Erythematosus, Systemic
	CHEMBL1069	D003324	VALSARTAN	Coronary Artery Disease	0	0.242627	D007022 ||| D000505 ||| D013575 ||| D058186 ||| D006073 ||| D007319 ||| D011537 ||| D006973 ||| D013921 ||| D003248 ||| D014717 ||| D014012 ||| D004415 ||| D001991 ||| D006177 ||| D001145 ||| D012852 ||| D006333 ||| D003863 ||| D005756 ||| D005076 ||| D011141 ||| D000740 ||| D012893 ||| D000380 ||| D010195 ||| D014581 ||| D002280 ||| D009203 ||| D010689 ||| D008180	Hypotension ||| Alopecia ||| Syncope ||| Acute Kidney Injury ||| Gout ||| Sleep Initiation and Maintenance Disorders ||| Pruritus ||| Hypertension ||| Thrombocytopenia ||| Constipation ||| Vertigo ||| Tinnitus ||| Dyspepsia ||| Bronchitis ||| Gynecomastia ||| Arrhythmias, Cardiac ||| Sinusitis ||| Heart Failure ||| Depression ||| Gastritis ||| Exanthema ||| Polyuria ||| Anemia ||| Sleep Wake Disorders ||| Agranulocytosis ||| Pancreatitis ||| Urticaria ||| Carcinoma, Basal Cell ||| Myocardial Infarction ||| Phlebitis ||| Lupus Erythematosus, Systemic
	CHEMBL1069	D009765	VALSARTAN	Obesity	0	0.0592868	D007022 ||| D000505 ||| D013575 ||| D058186 ||| D006073 ||| D007319 ||| D011537 ||| D006973 ||| D013921 ||| D003248 ||| D014717 ||| D014012 ||| D004415 ||| D001991 ||| D006177 ||| D001145 ||| D012852 ||| D006333 ||| D003863 ||| D005756 ||| D005076 ||| D011141 ||| D000740 ||| D012893 ||| D000380 ||| D010195 ||| D014581 ||| D002280 ||| D009203 ||| D010689 ||| D008180	Hypotension ||| Alopecia ||| Syncope ||| Acute Kidney Injury ||| Gout ||| Sleep Initiation and Maintenance Disorders ||| Pruritus ||| Hypertension ||| Thrombocytopenia ||| Constipation ||| Vertigo ||| Tinnitus ||| Dyspepsia ||| Bronchitis ||| Gynecomastia ||| Arrhythmias, Cardiac ||| Sinusitis ||| Heart Failure ||| Depression ||| Gastritis ||| Exanthema ||| Polyuria ||| Anemia ||| Sleep Wake Disorders ||| Agranulocytosis ||| Pancreatitis ||| Urticaria ||| Carcinoma, Basal Cell ||| Myocardial Infarction ||| Phlebitis ||| Lupus Erythematosus, Systemic
	CHEMBL1069	D020177	VALSARTAN	Idiopathic Hypersomnia	0	0.0595058	D000505 ||| D006073 ||| D007319 ||| D006973 ||| D014012 ||| D006333 ||| D003863 ||| D005756 ||| D002280 ||| D009203 ||| D008180	Alopecia ||| Gout ||| Sleep Initiation and Maintenance Disorders ||| Hypertension ||| Tinnitus ||| Heart Failure ||| Depression ||| Gastritis ||| Carcinoma, Basal Cell ||| Myocardial Infarction ||| Lupus Erythematosus, Systemic
	CHEMBL1069	D010300	VALSARTAN	Parkinson Disease	0	0.0310237	D007022 ||| D000505 ||| D013575 ||| D058186 ||| D006073 ||| D007319 ||| D011537 ||| D006973 ||| D013921 ||| D003248 ||| D014717 ||| D014012 ||| D004415 ||| D001991 ||| D006177 ||| D001145 ||| D012852 ||| D006333 ||| D003863 ||| D005756 ||| D005076 ||| D011141 ||| D000740 ||| D012893 ||| D000380 ||| D010195 ||| D014581 ||| D002280 ||| D009203 ||| D010689 ||| D008180	Hypotension ||| Alopecia ||| Syncope ||| Acute Kidney Injury ||| Gout ||| Sleep Initiation and Maintenance Disorders ||| Pruritus ||| Hypertension ||| Thrombocytopenia ||| Constipation ||| Vertigo ||| Tinnitus ||| Dyspepsia ||| Bronchitis ||| Gynecomastia ||| Arrhythmias, Cardiac ||| Sinusitis ||| Heart Failure ||| Depression ||| Gastritis ||| Exanthema ||| Polyuria ||| Anemia ||| Sleep Wake Disorders ||| Agranulocytosis ||| Pancreatitis ||| Urticaria ||| Carcinoma, Basal Cell ||| Myocardial Infarction ||| Phlebitis ||| Lupus Erythematosus, Systemic
	CHEMBL1069	D013771	VALSARTAN	Tetralogy of Fallot	0	0.0666696	D000505 ||| D006073 ||| D007319 ||| D006973 ||| D003248 ||| D014717 ||| D014012 ||| D001991 ||| D006177 ||| D001145 ||| D012852 ||| D006333 ||| D003863 ||| D005756 ||| D000740 ||| D012893 ||| D010195 ||| D014581 ||| D002280 ||| D009203 ||| D008180	Alopecia ||| Gout ||| Sleep Initiation and Maintenance Disorders ||| Hypertension ||| Constipation ||| Vertigo ||| Tinnitus ||| Bronchitis ||| Gynecomastia ||| Arrhythmias, Cardiac ||| Sinusitis ||| Heart Failure ||| Depression ||| Gastritis ||| Anemia ||| Sleep Wake Disorders ||| Pancreatitis ||| Urticaria ||| Carcinoma, Basal Cell ||| Myocardial Infarction ||| Lupus Erythematosus, Systemic
	CHEMBL1069	D001172	VALSARTAN	Arthritis, Rheumatoid	0	0.0485178	D007022 ||| D000505 ||| D013575 ||| D058186 ||| D006073 ||| D007319 ||| D011537 ||| D006973 ||| D013921 ||| D003248 ||| D014717 ||| D014012 ||| D004415 ||| D001991 ||| D006177 ||| D001145 ||| D012852 ||| D006333 ||| D003863 ||| D005756 ||| D005076 ||| D011141 ||| D000740 ||| D012893 ||| D000380 ||| D010195 ||| D014581 ||| D002280 ||| D009203 ||| D010689 ||| D008180	Hypotension ||| Alopecia ||| Syncope ||| Acute Kidney Injury ||| Gout ||| Sleep Initiation and Maintenance Disorders ||| Pruritus ||| Hypertension ||| Thrombocytopenia ||| Constipation ||| Vertigo ||| Tinnitus ||| Dyspepsia ||| Bronchitis ||| Gynecomastia ||| Arrhythmias, Cardiac ||| Sinusitis ||| Heart Failure ||| Depression ||| Gastritis ||| Exanthema ||| Polyuria ||| Anemia ||| Sleep Wake Disorders ||| Agranulocytosis ||| Pancreatitis ||| Urticaria ||| Carcinoma, Basal Cell ||| Myocardial Infarction ||| Phlebitis ||| Lupus Erythematosus, Systemic
	CHEMBL1069	D003424	VALSARTAN	Crohn Disease	0	0.0735495	D000505 ||| D006073 ||| D007319 ||| D006973 ||| D003248 ||| D014717 ||| D014012 ||| D001991 ||| D006177 ||| D001145 ||| D012852 ||| D006333 ||| D003863 ||| D005756 ||| D000740 ||| D012893 ||| D010195 ||| D014581 ||| D002280 ||| D009203 ||| D008180	Alopecia ||| Gout ||| Sleep Initiation and Maintenance Disorders ||| Hypertension ||| Constipation ||| Vertigo ||| Tinnitus ||| Bronchitis ||| Gynecomastia ||| Arrhythmias, Cardiac ||| Sinusitis ||| Heart Failure ||| Depression ||| Gastritis ||| Anemia ||| Sleep Wake Disorders ||| Pancreatitis ||| Urticaria ||| Carcinoma, Basal Cell ||| Myocardial Infarction ||| Lupus Erythematosus, Systemic
	CHEMBL1069	D003093	VALSARTAN	Colitis, Ulcerative	0	0.0376227	D000505 ||| D006073 ||| D007319 ||| D006973 ||| D003248 ||| D014717 ||| D014012 ||| D001991 ||| D006177 ||| D001145 ||| D012852 ||| D006333 ||| D003863 ||| D005756 ||| D000740 ||| D012893 ||| D010195 ||| D014581 ||| D002280 ||| D009203 ||| D008180	Alopecia ||| Gout ||| Sleep Initiation and Maintenance Disorders ||| Hypertension ||| Constipation ||| Vertigo ||| Tinnitus ||| Bronchitis ||| Gynecomastia ||| Arrhythmias, Cardiac ||| Sinusitis ||| Heart Failure ||| Depression ||| Gastritis ||| Anemia ||| Sleep Wake Disorders ||| Pancreatitis ||| Urticaria ||| Carcinoma, Basal Cell ||| Myocardial Infarction ||| Lupus Erythematosus, Systemic
	CHEMBL1069	D015212	VALSARTAN	Inflammatory Bowel Diseases	0	0.00780104	D007022 ||| D000505 ||| D013575 ||| D058186 ||| D006073 ||| D007319 ||| D011537 ||| D006973 ||| D013921 ||| D003248 ||| D014717 ||| D014012 ||| D004415 ||| D001991 ||| D006177 ||| D001145 ||| D012852 ||| D006333 ||| D003863 ||| D005756 ||| D005076 ||| D011141 ||| D000740 ||| D012893 ||| D000380 ||| D010195 ||| D014581 ||| D002280 ||| D009203 ||| D010689 ||| D008180	Hypotension ||| Alopecia ||| Syncope ||| Acute Kidney Injury ||| Gout ||| Sleep Initiation and Maintenance Disorders ||| Pruritus ||| Hypertension ||| Thrombocytopenia ||| Constipation ||| Vertigo ||| Tinnitus ||| Dyspepsia ||| Bronchitis ||| Gynecomastia ||| Arrhythmias, Cardiac ||| Sinusitis ||| Heart Failure ||| Depression ||| Gastritis ||| Exanthema ||| Polyuria ||| Anemia ||| Sleep Wake Disorders ||| Agranulocytosis ||| Pancreatitis ||| Urticaria ||| Carcinoma, Basal Cell ||| Myocardial Infarction ||| Phlebitis ||| Lupus Erythematosus, Systemic
	CHEMBL1069	D002761	VALSARTAN	Cholangitis	0	0.0284136	D000505 ||| D006073 ||| D007319 ||| D006973 ||| D003248 ||| D014717 ||| D014012 ||| D001991 ||| D006177 ||| D001145 ||| D012852 ||| D006333 ||| D003863 ||| D005756 ||| D000740 ||| D012893 ||| D010195 ||| D014581 ||| D002280 ||| D009203 ||| D008180	Alopecia ||| Gout ||| Sleep Initiation and Maintenance Disorders ||| Hypertension ||| Constipation ||| Vertigo ||| Tinnitus ||| Bronchitis ||| Gynecomastia ||| Arrhythmias, Cardiac ||| Sinusitis ||| Heart Failure ||| Depression ||| Gastritis ||| Anemia ||| Sleep Wake Disorders ||| Pancreatitis ||| Urticaria ||| Carcinoma, Basal Cell ||| Myocardial Infarction ||| Lupus Erythematosus, Systemic
	CHEMBL1069	D017098	VALSARTAN	IgA Deficiency	0	0.113531	D000505 ||| D006073 ||| D007319 ||| D006973 ||| D003248 ||| D014717 ||| D014012 ||| D001991 ||| D006177 ||| D001145 ||| D012852 ||| D006333 ||| D003863 ||| D005756 ||| D000740 ||| D012893 ||| D010195 ||| D014581 ||| D002280 ||| D009203 ||| D008180	Alopecia ||| Gout ||| Sleep Initiation and Maintenance Disorders ||| Hypertension ||| Constipation ||| Vertigo ||| Tinnitus ||| Bronchitis ||| Gynecomastia ||| Arrhythmias, Cardiac ||| Sinusitis ||| Heart Failure ||| Depression ||| Gastritis ||| Anemia ||| Sleep Wake Disorders ||| Pancreatitis ||| Urticaria ||| Carcinoma, Basal Cell ||| Myocardial Infarction ||| Lupus Erythematosus, Systemic
	CHEMBL1069	D008268	VALSARTAN	Macular Degeneration	0	0.0834387	D007022 ||| D000505 ||| D013575 ||| D058186 ||| D006073 ||| D007319 ||| D011537 ||| D006973 ||| D013921 ||| D003248 ||| D014717 ||| D014012 ||| D004415 ||| D001991 ||| D006177 ||| D001145 ||| D012852 ||| D006333 ||| D003863 ||| D005756 ||| D005076 ||| D011141 ||| D000740 ||| D012893 ||| D000380 ||| D010195 ||| D014581 ||| D002280 ||| D009203 ||| D010689 ||| D008180	Hypotension ||| Alopecia ||| Syncope ||| Acute Kidney Injury ||| Gout ||| Sleep Initiation and Maintenance Disorders ||| Pruritus ||| Hypertension ||| Thrombocytopenia ||| Constipation ||| Vertigo ||| Tinnitus ||| Dyspepsia ||| Bronchitis ||| Gynecomastia ||| Arrhythmias, Cardiac ||| Sinusitis ||| Heart Failure ||| Depression ||| Gastritis ||| Exanthema ||| Polyuria ||| Anemia ||| Sleep Wake Disorders ||| Agranulocytosis ||| Pancreatitis ||| Urticaria ||| Carcinoma, Basal Cell ||| Myocardial Infarction ||| Phlebitis ||| Lupus Erythematosus, Systemic
	CHEMBL1069	D034381	VALSARTAN	Hearing Loss	0	0.0820317	D000505 ||| D006073 ||| D007319 ||| D006973 ||| D003248 ||| D014717 ||| D014012 ||| D001991 ||| D006177 ||| D001145 ||| D012852 ||| D006333 ||| D003863 ||| D005756 ||| D000740 ||| D012893 ||| D010195 ||| D014581 ||| D002280 ||| D009203 ||| D008180	Alopecia ||| Gout ||| Sleep Initiation and Maintenance Disorders ||| Hypertension ||| Constipation ||| Vertigo ||| Tinnitus ||| Bronchitis ||| Gynecomastia ||| Arrhythmias, Cardiac ||| Sinusitis ||| Heart Failure ||| Depression ||| Gastritis ||| Anemia ||| Sleep Wake Disorders ||| Pancreatitis ||| Urticaria ||| Carcinoma, Basal Cell ||| Myocardial Infarction ||| Lupus Erythematosus, Systemic
	CHEMBL1069	D014012	VALSARTAN	Tinnitus	1	0.060222	D000505 ||| D006073 ||| D007319 ||| D006973 ||| D006333 ||| D003863 ||| D005756 ||| D002280 ||| D009203 ||| D008180	Alopecia ||| Gout ||| Sleep Initiation and Maintenance Disorders ||| Hypertension ||| Heart Failure ||| Depression ||| Gastritis ||| Carcinoma, Basal Cell ||| Myocardial Infarction ||| Lupus Erythematosus, Systemic
	CHEMBL1069	D000505	VALSARTAN	Alopecia	1	0.029405	D006073 ||| D007319 ||| D006973 ||| D003248 ||| D014717 ||| D014012 ||| D001991 ||| D006177 ||| D001145 ||| D012852 ||| D006333 ||| D003863 ||| D005756 ||| D000740 ||| D012893 ||| D010195 ||| D014581 ||| D002280 ||| D009203 ||| D008180	Gout ||| Sleep Initiation and Maintenance Disorders ||| Hypertension ||| Constipation ||| Vertigo ||| Tinnitus ||| Bronchitis ||| Gynecomastia ||| Arrhythmias, Cardiac ||| Sinusitis ||| Heart Failure ||| Depression ||| Gastritis ||| Anemia ||| Sleep Wake Disorders ||| Pancreatitis ||| Urticaria ||| Carcinoma, Basal Cell ||| Myocardial Infarction ||| Lupus Erythematosus, Systemic
	CHEMBL1069	D019226	VALSARTAN	Oral Ulcer	0	0.0498509	D000505 ||| D006073 ||| D007319 ||| D006973 ||| D003248 ||| D014717 ||| D014012 ||| D001991 ||| D006177 ||| D001145 ||| D012852 ||| D006333 ||| D003863 ||| D005756 ||| D000740 ||| D012893 ||| D010195 ||| D014581 ||| D002280 ||| D009203 ||| D008180	Alopecia ||| Gout ||| Sleep Initiation and Maintenance Disorders ||| Hypertension ||| Constipation ||| Vertigo ||| Tinnitus ||| Bronchitis ||| Gynecomastia ||| Arrhythmias, Cardiac ||| Sinusitis ||| Heart Failure ||| Depression ||| Gastritis ||| Anemia ||| Sleep Wake Disorders ||| Pancreatitis ||| Urticaria ||| Carcinoma, Basal Cell ||| Myocardial Infarction ||| Lupus Erythematosus, Systemic
	CHEMBL1069	D000787	VALSARTAN	Angina Pectoris	0	0.192439	D007022 ||| D000505 ||| D013575 ||| D058186 ||| D006073 ||| D007319 ||| D011537 ||| D006973 ||| D013921 ||| D003248 ||| D014717 ||| D014012 ||| D004415 ||| D001991 ||| D006177 ||| D001145 ||| D012852 ||| D006333 ||| D003863 ||| D005756 ||| D005076 ||| D011141 ||| D000740 ||| D012893 ||| D000380 ||| D010195 ||| D014581 ||| D002280 ||| D009203 ||| D010689 ||| D008180	Hypotension ||| Alopecia ||| Syncope ||| Acute Kidney Injury ||| Gout ||| Sleep Initiation and Maintenance Disorders ||| Pruritus ||| Hypertension ||| Thrombocytopenia ||| Constipation ||| Vertigo ||| Tinnitus ||| Dyspepsia ||| Bronchitis ||| Gynecomastia ||| Arrhythmias, Cardiac ||| Sinusitis ||| Heart Failure ||| Depression ||| Gastritis ||| Exanthema ||| Polyuria ||| Anemia ||| Sleep Wake Disorders ||| Agranulocytosis ||| Pancreatitis ||| Urticaria ||| Carcinoma, Basal Cell ||| Myocardial Infarction ||| Phlebitis ||| Lupus Erythematosus, Systemic
	CHEMBL1069	D065631	VALSARTAN	Rhinitis, Allergic	0	0.0307418	D007022 ||| D000505 ||| D013575 ||| D058186 ||| D006073 ||| D007319 ||| D011537 ||| D006973 ||| D013921 ||| D003248 ||| D014717 ||| D014012 ||| D004415 ||| D001991 ||| D006177 ||| D001145 ||| D012852 ||| D006333 ||| D003863 ||| D005756 ||| D005076 ||| D011141 ||| D000740 ||| D012893 ||| D000380 ||| D010195 ||| D014581 ||| D002280 ||| D009203 ||| D010689 ||| D008180	Hypotension ||| Alopecia ||| Syncope ||| Acute Kidney Injury ||| Gout ||| Sleep Initiation and Maintenance Disorders ||| Pruritus ||| Hypertension ||| Thrombocytopenia ||| Constipation ||| Vertigo ||| Tinnitus ||| Dyspepsia ||| Bronchitis ||| Gynecomastia ||| Arrhythmias, Cardiac ||| Sinusitis ||| Heart Failure ||| Depression ||| Gastritis ||| Exanthema ||| Polyuria ||| Anemia ||| Sleep Wake Disorders ||| Agranulocytosis ||| Pancreatitis ||| Urticaria ||| Carcinoma, Basal Cell ||| Myocardial Infarction ||| Phlebitis ||| Lupus Erythematosus, Systemic
	CHEMBL1069	D001249	VALSARTAN	Asthma	0	0.0797247	D007022 ||| D000505 ||| D013575 ||| D058186 ||| D006073 ||| D007319 ||| D011537 ||| D006973 ||| D013921 ||| D003248 ||| D014717 ||| D014012 ||| D004415 ||| D001991 ||| D006177 ||| D001145 ||| D012852 ||| D006333 ||| D003863 ||| D005756 ||| D005076 ||| D011141 ||| D000740 ||| D012893 ||| D000380 ||| D010195 ||| D014581 ||| D002280 ||| D009203 ||| D010689 ||| D008180	Hypotension ||| Alopecia ||| Syncope ||| Acute Kidney Injury ||| Gout ||| Sleep Initiation and Maintenance Disorders ||| Pruritus ||| Hypertension ||| Thrombocytopenia ||| Constipation ||| Vertigo ||| Tinnitus ||| Dyspepsia ||| Bronchitis ||| Gynecomastia ||| Arrhythmias, Cardiac ||| Sinusitis ||| Heart Failure ||| Depression ||| Gastritis ||| Exanthema ||| Polyuria ||| Anemia ||| Sleep Wake Disorders ||| Agranulocytosis ||| Pancreatitis ||| Urticaria ||| Carcinoma, Basal Cell ||| Myocardial Infarction ||| Phlebitis ||| Lupus Erythematosus, Systemic
	CHEMBL1069	D005764	VALSARTAN	Gastroesophageal Reflux	0	0.0483872	D007022 ||| D000505 ||| D013575 ||| D058186 ||| D006073 ||| D007319 ||| D011537 ||| D006973 ||| D013921 ||| D003248 ||| D014717 ||| D014012 ||| D004415 ||| D001991 ||| D006177 ||| D001145 ||| D012852 ||| D006333 ||| D003863 ||| D005756 ||| D005076 ||| D011141 ||| D000740 ||| D012893 ||| D000380 ||| D010195 ||| D014581 ||| D002280 ||| D009203 ||| D010689 ||| D008180	Hypotension ||| Alopecia ||| Syncope ||| Acute Kidney Injury ||| Gout ||| Sleep Initiation and Maintenance Disorders ||| Pruritus ||| Hypertension ||| Thrombocytopenia ||| Constipation ||| Vertigo ||| Tinnitus ||| Dyspepsia ||| Bronchitis ||| Gynecomastia ||| Arrhythmias, Cardiac ||| Sinusitis ||| Heart Failure ||| Depression ||| Gastritis ||| Exanthema ||| Polyuria ||| Anemia ||| Sleep Wake Disorders ||| Agranulocytosis ||| Pancreatitis ||| Urticaria ||| Carcinoma, Basal Cell ||| Myocardial Infarction ||| Phlebitis ||| Lupus Erythematosus, Systemic
	CHEMBL1069	D007037	VALSARTAN	Hypothyroidism	0	0.0763725	D000505 ||| D006073 ||| D007319 ||| D006973 ||| D003248 ||| D014717 ||| D014012 ||| D001991 ||| D006177 ||| D001145 ||| D012852 ||| D006333 ||| D003863 ||| D005756 ||| D000740 ||| D012893 ||| D010195 ||| D014581 ||| D002280 ||| D009203 ||| D008180	Alopecia ||| Gout ||| Sleep Initiation and Maintenance Disorders ||| Hypertension ||| Constipation ||| Vertigo ||| Tinnitus ||| Bronchitis ||| Gynecomastia ||| Arrhythmias, Cardiac ||| Sinusitis ||| Heart Failure ||| Depression ||| Gastritis ||| Anemia ||| Sleep Wake Disorders ||| Pancreatitis ||| Urticaria ||| Carcinoma, Basal Cell ||| Myocardial Infarction ||| Lupus Erythematosus, Systemic
	CHEMBL1069	D008881	VALSARTAN	Migraine Disorders	0	0.0341039	D007022 ||| D000505 ||| D013575 ||| D058186 ||| D006073 ||| D007319 ||| D011537 ||| D006973 ||| D013921 ||| D003248 ||| D014717 ||| D014012 ||| D004415 ||| D001991 ||| D006177 ||| D001145 ||| D012852 ||| D006333 ||| D003863 ||| D005756 ||| D005076 ||| D011141 ||| D000740 ||| D012893 ||| D000380 ||| D010195 ||| D014581 ||| D002280 ||| D009203 ||| D010689 ||| D008180	Hypotension ||| Alopecia ||| Syncope ||| Acute Kidney Injury ||| Gout ||| Sleep Initiation and Maintenance Disorders ||| Pruritus ||| Hypertension ||| Thrombocytopenia ||| Constipation ||| Vertigo ||| Tinnitus ||| Dyspepsia ||| Bronchitis ||| Gynecomastia ||| Arrhythmias, Cardiac ||| Sinusitis ||| Heart Failure ||| Depression ||| Gastritis ||| Exanthema ||| Polyuria ||| Anemia ||| Sleep Wake Disorders ||| Agranulocytosis ||| Pancreatitis ||| Urticaria ||| Carcinoma, Basal Cell ||| Myocardial Infarction ||| Phlebitis ||| Lupus Erythematosus, Systemic
	CHEMBL1069	D004485	VALSARTAN	Eczema	0	0.0310129	D007022 ||| D000505 ||| D013575 ||| D058186 ||| D006073 ||| D007319 ||| D011537 ||| D006973 ||| D013921 ||| D003248 ||| D014717 ||| D014012 ||| D004415 ||| D001991 ||| D006177 ||| D001145 ||| D012852 ||| D006333 ||| D003863 ||| D005756 ||| D005076 ||| D011141 ||| D000740 ||| D012893 ||| D000380 ||| D010195 ||| D014581 ||| D002280 ||| D009203 ||| D010689 ||| D008180	Hypotension ||| Alopecia ||| Syncope ||| Acute Kidney Injury ||| Gout ||| Sleep Initiation and Maintenance Disorders ||| Pruritus ||| Hypertension ||| Thrombocytopenia ||| Constipation ||| Vertigo ||| Tinnitus ||| Dyspepsia ||| Bronchitis ||| Gynecomastia ||| Arrhythmias, Cardiac ||| Sinusitis ||| Heart Failure ||| Depression ||| Gastritis ||| Exanthema ||| Polyuria ||| Anemia ||| Sleep Wake Disorders ||| Agranulocytosis ||| Pancreatitis ||| Urticaria ||| Carcinoma, Basal Cell ||| Myocardial Infarction ||| Phlebitis ||| Lupus Erythematosus, Systemic
	CHEMBL1069	D006937	VALSARTAN	Hypercholesterolemia	0	0.143752	D007022 ||| D000505 ||| D013575 ||| D058186 ||| D006073 ||| D007319 ||| D011537 ||| D006973 ||| D013921 ||| D003248 ||| D014717 ||| D014012 ||| D004415 ||| D001991 ||| D006177 ||| D001145 ||| D012852 ||| D006333 ||| D003863 ||| D005756 ||| D005076 ||| D011141 ||| D000740 ||| D012893 ||| D000380 ||| D010195 ||| D014581 ||| D002280 ||| D009203 ||| D010689 ||| D008180	Hypotension ||| Alopecia ||| Syncope ||| Acute Kidney Injury ||| Gout ||| Sleep Initiation and Maintenance Disorders ||| Pruritus ||| Hypertension ||| Thrombocytopenia ||| Constipation ||| Vertigo ||| Tinnitus ||| Dyspepsia ||| Bronchitis ||| Gynecomastia ||| Arrhythmias, Cardiac ||| Sinusitis ||| Heart Failure ||| Depression ||| Gastritis ||| Exanthema ||| Polyuria ||| Anemia ||| Sleep Wake Disorders ||| Agranulocytosis ||| Pancreatitis ||| Urticaria ||| Carcinoma, Basal Cell ||| Myocardial Infarction ||| Phlebitis ||| Lupus Erythematosus, Systemic
	CHEMBL1069	D012626	VALSARTAN	Sebaceous Gland Neoplasms	0	0.405215	D000505 ||| D006073 ||| D007319 ||| D006973 ||| D003248 ||| D014717 ||| D014012 ||| D001991 ||| D006177 ||| D001145 ||| D012852 ||| D006333 ||| D003863 ||| D005756 ||| D000740 ||| D012893 ||| D010195 ||| D014581 ||| D002280 ||| D009203 ||| D008180	Alopecia ||| Gout ||| Sleep Initiation and Maintenance Disorders ||| Hypertension ||| Constipation ||| Vertigo ||| Tinnitus ||| Bronchitis ||| Gynecomastia ||| Arrhythmias, Cardiac ||| Sinusitis ||| Heart Failure ||| Depression ||| Gastritis ||| Anemia ||| Sleep Wake Disorders ||| Pancreatitis ||| Urticaria ||| Carcinoma, Basal Cell ||| Myocardial Infarction ||| Lupus Erythematosus, Systemic
	CHEMBL1069	D001943	VALSARTAN	Breast Neoplasms	0	0.0257688	D007022 ||| D000505 ||| D013575 ||| D058186 ||| D006073 ||| D007319 ||| D011537 ||| D006973 ||| D013921 ||| D003248 ||| D014717 ||| D014012 ||| D004415 ||| D001991 ||| D006177 ||| D001145 ||| D012852 ||| D006333 ||| D003863 ||| D005756 ||| D005076 ||| D011141 ||| D000740 ||| D012893 ||| D000380 ||| D010195 ||| D014581 ||| D002280 ||| D009203 ||| D010689 ||| D008180	Hypotension ||| Alopecia ||| Syncope ||| Acute Kidney Injury ||| Gout ||| Sleep Initiation and Maintenance Disorders ||| Pruritus ||| Hypertension ||| Thrombocytopenia ||| Constipation ||| Vertigo ||| Tinnitus ||| Dyspepsia ||| Bronchitis ||| Gynecomastia ||| Arrhythmias, Cardiac ||| Sinusitis ||| Heart Failure ||| Depression ||| Gastritis ||| Exanthema ||| Polyuria ||| Anemia ||| Sleep Wake Disorders ||| Agranulocytosis ||| Pancreatitis ||| Urticaria ||| Carcinoma, Basal Cell ||| Myocardial Infarction ||| Phlebitis ||| Lupus Erythematosus, Systemic
	CHEMBL1069	D002280	VALSARTAN	Carcinoma, Basal Cell	1	0.028316	D007022 ||| D000505 ||| D013575 ||| D058186 ||| D006073 ||| D007319 ||| D011537 ||| D006973 ||| D013921 ||| D003248 ||| D014717 ||| D014012 ||| D004415 ||| D001991 ||| D006177 ||| D001145 ||| D012852 ||| D006333 ||| D003863 ||| D005756 ||| D005076 ||| D011141 ||| D000740 ||| D012893 ||| D000380 ||| D010195 ||| D014581 ||| D009203 ||| D010689 ||| D008180	Hypotension ||| Alopecia ||| Syncope ||| Acute Kidney Injury ||| Gout ||| Sleep Initiation and Maintenance Disorders ||| Pruritus ||| Hypertension ||| Thrombocytopenia ||| Constipation ||| Vertigo ||| Tinnitus ||| Dyspepsia ||| Bronchitis ||| Gynecomastia ||| Arrhythmias, Cardiac ||| Sinusitis ||| Heart Failure ||| Depression ||| Gastritis ||| Exanthema ||| Polyuria ||| Anemia ||| Sleep Wake Disorders ||| Agranulocytosis ||| Pancreatitis ||| Urticaria ||| Myocardial Infarction ||| Phlebitis ||| Lupus Erythematosus, Systemic
	CHEMBL1069	D000230	VALSARTAN	Adenocarcinoma	0	0.0395562	D000505 ||| D006073 ||| D007319 ||| D006973 ||| D003248 ||| D014717 ||| D014012 ||| D001991 ||| D006177 ||| D001145 ||| D012852 ||| D006333 ||| D003863 ||| D005756 ||| D000740 ||| D012893 ||| D010195 ||| D014581 ||| D002280 ||| D009203 ||| D008180	Alopecia ||| Gout ||| Sleep Initiation and Maintenance Disorders ||| Hypertension ||| Constipation ||| Vertigo ||| Tinnitus ||| Bronchitis ||| Gynecomastia ||| Arrhythmias, Cardiac ||| Sinusitis ||| Heart Failure ||| Depression ||| Gastritis ||| Anemia ||| Sleep Wake Disorders ||| Pancreatitis ||| Urticaria ||| Carcinoma, Basal Cell ||| Myocardial Infarction ||| Lupus Erythematosus, Systemic
	CHEMBL1069	D002386	VALSARTAN	Cataract	0	0.0696245	D007022 ||| D000505 ||| D013575 ||| D058186 ||| D006073 ||| D007319 ||| D011537 ||| D006973 ||| D013921 ||| D003248 ||| D014717 ||| D014012 ||| D004415 ||| D001991 ||| D006177 ||| D001145 ||| D012852 ||| D006333 ||| D003863 ||| D005756 ||| D005076 ||| D011141 ||| D000740 ||| D012893 ||| D000380 ||| D010195 ||| D014581 ||| D002280 ||| D009203 ||| D010689 ||| D008180	Hypotension ||| Alopecia ||| Syncope ||| Acute Kidney Injury ||| Gout ||| Sleep Initiation and Maintenance Disorders ||| Pruritus ||| Hypertension ||| Thrombocytopenia ||| Constipation ||| Vertigo ||| Tinnitus ||| Dyspepsia ||| Bronchitis ||| Gynecomastia ||| Arrhythmias, Cardiac ||| Sinusitis ||| Heart Failure ||| Depression ||| Gastritis ||| Exanthema ||| Polyuria ||| Anemia ||| Sleep Wake Disorders ||| Agranulocytosis ||| Pancreatitis ||| Urticaria ||| Carcinoma, Basal Cell ||| Myocardial Infarction ||| Phlebitis ||| Lupus Erythematosus, Systemic
	CHEMBL1069	D006552	VALSARTAN	Hernia, Inguinal	0	0.015684	D007022 ||| D000505 ||| D013575 ||| D058186 ||| D006073 ||| D007319 ||| D011537 ||| D006973 ||| D013921 ||| D003248 ||| D014717 ||| D014012 ||| D004415 ||| D001991 ||| D006177 ||| D001145 ||| D012852 ||| D006333 ||| D003863 ||| D005756 ||| D005076 ||| D011141 ||| D000740 ||| D012893 ||| D000380 ||| D010195 ||| D014581 ||| D002280 ||| D009203 ||| D010689 ||| D008180	Hypotension ||| Alopecia ||| Syncope ||| Acute Kidney Injury ||| Gout ||| Sleep Initiation and Maintenance Disorders ||| Pruritus ||| Hypertension ||| Thrombocytopenia ||| Constipation ||| Vertigo ||| Tinnitus ||| Dyspepsia ||| Bronchitis ||| Gynecomastia ||| Arrhythmias, Cardiac ||| Sinusitis ||| Heart Failure ||| Depression ||| Gastritis ||| Exanthema ||| Polyuria ||| Anemia ||| Sleep Wake Disorders ||| Agranulocytosis ||| Pancreatitis ||| Urticaria ||| Carcinoma, Basal Cell ||| Myocardial Infarction ||| Phlebitis ||| Lupus Erythematosus, Systemic
	CHEMBL1069	D012005	VALSARTAN	Rectal Prolapse	0	0.0145766	D000505 ||| D006073 ||| D007319 ||| D006973 ||| D003248 ||| D014717 ||| D014012 ||| D001991 ||| D006177 ||| D001145 ||| D012852 ||| D006333 ||| D003863 ||| D005756 ||| D000740 ||| D012893 ||| D010195 ||| D014581 ||| D002280 ||| D009203 ||| D008180	Alopecia ||| Gout ||| Sleep Initiation and Maintenance Disorders ||| Hypertension ||| Constipation ||| Vertigo ||| Tinnitus ||| Bronchitis ||| Gynecomastia ||| Arrhythmias, Cardiac ||| Sinusitis ||| Heart Failure ||| Depression ||| Gastritis ||| Anemia ||| Sleep Wake Disorders ||| Pancreatitis ||| Urticaria ||| Carcinoma, Basal Cell ||| Myocardial Infarction ||| Lupus Erythematosus, Systemic
	CHEMBL1069	D014029	VALSARTAN	Tobacco Use Disorder	0	0.131909	D000505 ||| D006073 ||| D007319 ||| D006973 ||| D003248 ||| D014717 ||| D014012 ||| D001991 ||| D006177 ||| D001145 ||| D012852 ||| D006333 ||| D003863 ||| D005756 ||| D000740 ||| D012893 ||| D010195 ||| D014581 ||| D002280 ||| D009203 ||| D008180	Alopecia ||| Gout ||| Sleep Initiation and Maintenance Disorders ||| Hypertension ||| Constipation ||| Vertigo ||| Tinnitus ||| Bronchitis ||| Gynecomastia ||| Arrhythmias, Cardiac ||| Sinusitis ||| Heart Failure ||| Depression ||| Gastritis ||| Anemia ||| Sleep Wake Disorders ||| Pancreatitis ||| Urticaria ||| Carcinoma, Basal Cell ||| Myocardial Infarction ||| Lupus Erythematosus, Systemic
	CHEMBL1069	D009203	VALSARTAN	Myocardial Infarction	1	0.169034	D007022 ||| D000505 ||| D013575 ||| D058186 ||| D006073 ||| D007319 ||| D011537 ||| D006973 ||| D013921 ||| D003248 ||| D014717 ||| D014012 ||| D004415 ||| D001991 ||| D006177 ||| D001145 ||| D012852 ||| D006333 ||| D003863 ||| D005756 ||| D005076 ||| D011141 ||| D000740 ||| D012893 ||| D000380 ||| D010195 ||| D014581 ||| D002280 ||| D010689 ||| D008180	Hypotension ||| Alopecia ||| Syncope ||| Acute Kidney Injury ||| Gout ||| Sleep Initiation and Maintenance Disorders ||| Pruritus ||| Hypertension ||| Thrombocytopenia ||| Constipation ||| Vertigo ||| Tinnitus ||| Dyspepsia ||| Bronchitis ||| Gynecomastia ||| Arrhythmias, Cardiac ||| Sinusitis ||| Heart Failure ||| Depression ||| Gastritis ||| Exanthema ||| Polyuria ||| Anemia ||| Sleep Wake Disorders ||| Agranulocytosis ||| Pancreatitis ||| Urticaria ||| Carcinoma, Basal Cell ||| Phlebitis ||| Lupus Erythematosus, Systemic
	CHEMBL1069	D005756	VALSARTAN	Gastritis	1	0.0447267	D007022 ||| D000505 ||| D013575 ||| D058186 ||| D006073 ||| D007319 ||| D011537 ||| D006973 ||| D013921 ||| D003248 ||| D014717 ||| D014012 ||| D004415 ||| D001991 ||| D006177 ||| D001145 ||| D012852 ||| D006333 ||| D003863 ||| D005076 ||| D011141 ||| D000740 ||| D012893 ||| D000380 ||| D010195 ||| D014581 ||| D002280 ||| D009203 ||| D010689 ||| D008180	Hypotension ||| Alopecia ||| Syncope ||| Acute Kidney Injury ||| Gout ||| Sleep Initiation and Maintenance Disorders ||| Pruritus ||| Hypertension ||| Thrombocytopenia ||| Constipation ||| Vertigo ||| Tinnitus ||| Dyspepsia ||| Bronchitis ||| Gynecomastia ||| Arrhythmias, Cardiac ||| Sinusitis ||| Heart Failure ||| Depression ||| Exanthema ||| Polyuria ||| Anemia ||| Sleep Wake Disorders ||| Agranulocytosis ||| Pancreatitis ||| Urticaria ||| Carcinoma, Basal Cell ||| Myocardial Infarction ||| Phlebitis ||| Lupus Erythematosus, Systemic
	CHEMBL1069	D006548	VALSARTAN	Hernia, Diaphragmatic	0	0.0657853	D007022 ||| D000505 ||| D013575 ||| D058186 ||| D006073 ||| D007319 ||| D011537 ||| D006973 ||| D013921 ||| D003248 ||| D014717 ||| D014012 ||| D004415 ||| D001991 ||| D006177 ||| D001145 ||| D012852 ||| D006333 ||| D003863 ||| D005756 ||| D005076 ||| D011141 ||| D000740 ||| D012893 ||| D000380 ||| D010195 ||| D014581 ||| D002280 ||| D009203 ||| D010689 ||| D008180	Hypotension ||| Alopecia ||| Syncope ||| Acute Kidney Injury ||| Gout ||| Sleep Initiation and Maintenance Disorders ||| Pruritus ||| Hypertension ||| Thrombocytopenia ||| Constipation ||| Vertigo ||| Tinnitus ||| Dyspepsia ||| Bronchitis ||| Gynecomastia ||| Arrhythmias, Cardiac ||| Sinusitis ||| Heart Failure ||| Depression ||| Gastritis ||| Exanthema ||| Polyuria ||| Anemia ||| Sleep Wake Disorders ||| Agranulocytosis ||| Pancreatitis ||| Urticaria ||| Carcinoma, Basal Cell ||| Myocardial Infarction ||| Phlebitis ||| Lupus Erythematosus, Systemic
	CHEMBL1069	D000076385	VALSARTAN	Diverticular Diseases	0	0.0903438	D000505 ||| D006073 ||| D007319 ||| D006973 ||| D003248 ||| D014717 ||| D014012 ||| D001991 ||| D006177 ||| D001145 ||| D012852 ||| D006333 ||| D003863 ||| D005756 ||| D000740 ||| D012893 ||| D010195 ||| D014581 ||| D002280 ||| D009203 ||| D008180	Alopecia ||| Gout ||| Sleep Initiation and Maintenance Disorders ||| Hypertension ||| Constipation ||| Vertigo ||| Tinnitus ||| Bronchitis ||| Gynecomastia ||| Arrhythmias, Cardiac ||| Sinusitis ||| Heart Failure ||| Depression ||| Gastritis ||| Anemia ||| Sleep Wake Disorders ||| Pancreatitis ||| Urticaria ||| Carcinoma, Basal Cell ||| Myocardial Infarction ||| Lupus Erythematosus, Systemic
	CHEMBL1069	D007319	VALSARTAN	Sleep Initiation and Maintenance Disorders	1	0.13405	D007022 ||| D000505 ||| D013575 ||| D058186 ||| D006073 ||| D011537 ||| D006973 ||| D013921 ||| D003248 ||| D014717 ||| D014012 ||| D004415 ||| D001991 ||| D006177 ||| D001145 ||| D012852 ||| D006333 ||| D003863 ||| D005756 ||| D005076 ||| D011141 ||| D000740 ||| D012893 ||| D000380 ||| D010195 ||| D014581 ||| D002280 ||| D009203 ||| D010689 ||| D008180	Hypotension ||| Alopecia ||| Syncope ||| Acute Kidney Injury ||| Gout ||| Pruritus ||| Hypertension ||| Thrombocytopenia ||| Constipation ||| Vertigo ||| Tinnitus ||| Dyspepsia ||| Bronchitis ||| Gynecomastia ||| Arrhythmias, Cardiac ||| Sinusitis ||| Heart Failure ||| Depression ||| Gastritis ||| Exanthema ||| Polyuria ||| Anemia ||| Sleep Wake Disorders ||| Agranulocytosis ||| Pancreatitis ||| Urticaria ||| Carcinoma, Basal Cell ||| Myocardial Infarction ||| Phlebitis ||| Lupus Erythematosus, Systemic
	CHEMBL1069	D009290	VALSARTAN	Narcolepsy	0	0.0433046	D007022 ||| D000505 ||| D013575 ||| D058186 ||| D006073 ||| D007319 ||| D011537 ||| D006973 ||| D013921 ||| D003248 ||| D014717 ||| D014012 ||| D004415 ||| D001991 ||| D006177 ||| D001145 ||| D012852 ||| D006333 ||| D003863 ||| D005756 ||| D005076 ||| D011141 ||| D000740 ||| D012893 ||| D000380 ||| D010195 ||| D014581 ||| D002280 ||| D009203 ||| D010689 ||| D008180	Hypotension ||| Alopecia ||| Syncope ||| Acute Kidney Injury ||| Gout ||| Sleep Initiation and Maintenance Disorders ||| Pruritus ||| Hypertension ||| Thrombocytopenia ||| Constipation ||| Vertigo ||| Tinnitus ||| Dyspepsia ||| Bronchitis ||| Gynecomastia ||| Arrhythmias, Cardiac ||| Sinusitis ||| Heart Failure ||| Depression ||| Gastritis ||| Exanthema ||| Polyuria ||| Anemia ||| Sleep Wake Disorders ||| Agranulocytosis ||| Pancreatitis ||| Urticaria ||| Carcinoma, Basal Cell ||| Myocardial Infarction ||| Phlebitis ||| Lupus Erythematosus, Systemic
	CHEMBL1069	D003922	VALSARTAN	Diabetes Mellitus, Type 1	0	0.0815272	D000505 ||| D006073 ||| D007319 ||| D006973 ||| D003248 ||| D014717 ||| D014012 ||| D001991 ||| D006177 ||| D001145 ||| D012852 ||| D006333 ||| D003863 ||| D005756 ||| D000740 ||| D012893 ||| D010195 ||| D014581 ||| D002280 ||| D009203 ||| D008180	Alopecia ||| Gout ||| Sleep Initiation and Maintenance Disorders ||| Hypertension ||| Constipation ||| Vertigo ||| Tinnitus ||| Bronchitis ||| Gynecomastia ||| Arrhythmias, Cardiac ||| Sinusitis ||| Heart Failure ||| Depression ||| Gastritis ||| Anemia ||| Sleep Wake Disorders ||| Pancreatitis ||| Urticaria ||| Carcinoma, Basal Cell ||| Myocardial Infarction ||| Lupus Erythematosus, Systemic
	CHEMBL1069	D002446	VALSARTAN	Celiac Disease	0	0.0163533	D000505 ||| D006073 ||| D007319 ||| D006973 ||| D003248 ||| D014717 ||| D014012 ||| D001991 ||| D006177 ||| D001145 ||| D012852 ||| D006333 ||| D003863 ||| D005756 ||| D000740 ||| D012893 ||| D010195 ||| D014581 ||| D002280 ||| D009203 ||| D008180	Alopecia ||| Gout ||| Sleep Initiation and Maintenance Disorders ||| Hypertension ||| Constipation ||| Vertigo ||| Tinnitus ||| Bronchitis ||| Gynecomastia ||| Arrhythmias, Cardiac ||| Sinusitis ||| Heart Failure ||| Depression ||| Gastritis ||| Anemia ||| Sleep Wake Disorders ||| Pancreatitis ||| Urticaria ||| Carcinoma, Basal Cell ||| Myocardial Infarction ||| Lupus Erythematosus, Systemic
	CHEMBL1069	D008105	VALSARTAN	Liver Cirrhosis, Biliary	0	0.13378	D000505 ||| D006073 ||| D007319 ||| D006973 ||| D003248 ||| D014717 ||| D014012 ||| D001991 ||| D006177 ||| D001145 ||| D012852 ||| D006333 ||| D003863 ||| D005756 ||| D000740 ||| D012893 ||| D010195 ||| D014581 ||| D002280 ||| D009203 ||| D008180	Alopecia ||| Gout ||| Sleep Initiation and Maintenance Disorders ||| Hypertension ||| Constipation ||| Vertigo ||| Tinnitus ||| Bronchitis ||| Gynecomastia ||| Arrhythmias, Cardiac ||| Sinusitis ||| Heart Failure ||| Depression ||| Gastritis ||| Anemia ||| Sleep Wake Disorders ||| Pancreatitis ||| Urticaria ||| Carcinoma, Basal Cell ||| Myocardial Infarction ||| Lupus Erythematosus, Systemic
	CHEMBL1069	D014820	VALSARTAN	Vitiligo	0	0.123725	D000505 ||| D006073 ||| D007319 ||| D006973 ||| D003248 ||| D014717 ||| D014012 ||| D001991 ||| D006177 ||| D001145 ||| D012852 ||| D006333 ||| D003863 ||| D005756 ||| D000740 ||| D012893 ||| D010195 ||| D014581 ||| D002280 ||| D009203 ||| D008180	Alopecia ||| Gout ||| Sleep Initiation and Maintenance Disorders ||| Hypertension ||| Constipation ||| Vertigo ||| Tinnitus ||| Bronchitis ||| Gynecomastia ||| Arrhythmias, Cardiac ||| Sinusitis ||| Heart Failure ||| Depression ||| Gastritis ||| Anemia ||| Sleep Wake Disorders ||| Pancreatitis ||| Urticaria ||| Carcinoma, Basal Cell ||| Myocardial Infarction ||| Lupus Erythematosus, Systemic
	CHEMBL1069	D009798	VALSARTAN	Ocular Hypertension	0	0.0352228	D000505 ||| D006073 ||| D007319 ||| D006973 ||| D003248 ||| D014717 ||| D014012 ||| D001991 ||| D006177 ||| D001145 ||| D012852 ||| D006333 ||| D003863 ||| D005756 ||| D000740 ||| D012893 ||| D010195 ||| D014581 ||| D002280 ||| D009203 ||| D008180	Alopecia ||| Gout ||| Sleep Initiation and Maintenance Disorders ||| Hypertension ||| Constipation ||| Vertigo ||| Tinnitus ||| Bronchitis ||| Gynecomastia ||| Arrhythmias, Cardiac ||| Sinusitis ||| Heart Failure ||| Depression ||| Gastritis ||| Anemia ||| Sleep Wake Disorders ||| Pancreatitis ||| Urticaria ||| Carcinoma, Basal Cell ||| Myocardial Infarction ||| Lupus Erythematosus, Systemic
	CHEMBL1069	D009447	VALSARTAN	Neuroblastoma	0	0.0337368	D000505 ||| D006073 ||| D007319 ||| D006973 ||| D003248 ||| D014717 ||| D014012 ||| D001991 ||| D006177 ||| D001145 ||| D012852 ||| D006333 ||| D003863 ||| D005756 ||| D000740 ||| D012893 ||| D010195 ||| D014581 ||| D002280 ||| D009203 ||| D008180	Alopecia ||| Gout ||| Sleep Initiation and Maintenance Disorders ||| Hypertension ||| Constipation ||| Vertigo ||| Tinnitus ||| Bronchitis ||| Gynecomastia ||| Arrhythmias, Cardiac ||| Sinusitis ||| Heart Failure ||| Depression ||| Gastritis ||| Anemia ||| Sleep Wake Disorders ||| Pancreatitis ||| Urticaria ||| Carcinoma, Basal Cell ||| Myocardial Infarction ||| Lupus Erythematosus, Systemic
	CHEMBL1069	D012559	VALSARTAN	Schizophrenia	0	0.0891719	D007022 ||| D000505 ||| D013575 ||| D058186 ||| D006073 ||| D007319 ||| D011537 ||| D006973 ||| D013921 ||| D003248 ||| D014717 ||| D014012 ||| D004415 ||| D001991 ||| D006177 ||| D001145 ||| D012852 ||| D006333 ||| D003863 ||| D005756 ||| D005076 ||| D011141 ||| D000740 ||| D012893 ||| D000380 ||| D010195 ||| D014581 ||| D002280 ||| D009203 ||| D010689 ||| D008180	Hypotension ||| Alopecia ||| Syncope ||| Acute Kidney Injury ||| Gout ||| Sleep Initiation and Maintenance Disorders ||| Pruritus ||| Hypertension ||| Thrombocytopenia ||| Constipation ||| Vertigo ||| Tinnitus ||| Dyspepsia ||| Bronchitis ||| Gynecomastia ||| Arrhythmias, Cardiac ||| Sinusitis ||| Heart Failure ||| Depression ||| Gastritis ||| Exanthema ||| Polyuria ||| Anemia ||| Sleep Wake Disorders ||| Agranulocytosis ||| Pancreatitis ||| Urticaria ||| Carcinoma, Basal Cell ||| Myocardial Infarction ||| Phlebitis ||| Lupus Erythematosus, Systemic
	CHEMBL1069	D000690	VALSARTAN	Amyotrophic Lateral Sclerosis	0	0.0668503	D000505 ||| D006073 ||| D007319 ||| D006973 ||| D003248 ||| D014717 ||| D014012 ||| D001991 ||| D006177 ||| D001145 ||| D012852 ||| D006333 ||| D003863 ||| D005756 ||| D000740 ||| D012893 ||| D010195 ||| D014581 ||| D002280 ||| D009203 ||| D008180	Alopecia ||| Gout ||| Sleep Initiation and Maintenance Disorders ||| Hypertension ||| Constipation ||| Vertigo ||| Tinnitus ||| Bronchitis ||| Gynecomastia ||| Arrhythmias, Cardiac ||| Sinusitis ||| Heart Failure ||| Depression ||| Gastritis ||| Anemia ||| Sleep Wake Disorders ||| Pancreatitis ||| Urticaria ||| Carcinoma, Basal Cell ||| Myocardial Infarction ||| Lupus Erythematosus, Systemic
	CHEMBL1069	D008180	VALSARTAN	Lupus Erythematosus, Systemic	1	0.0391486	D007022 ||| D000505 ||| D013575 ||| D058186 ||| D006073 ||| D007319 ||| D011537 ||| D006973 ||| D013921 ||| D003248 ||| D014717 ||| D014012 ||| D004415 ||| D001991 ||| D006177 ||| D001145 ||| D012852 ||| D006333 ||| D003863 ||| D005756 ||| D005076 ||| D011141 ||| D000740 ||| D012893 ||| D000380 ||| D010195 ||| D014581 ||| D002280 ||| D009203 ||| D010689	Hypotension ||| Alopecia ||| Syncope ||| Acute Kidney Injury ||| Gout ||| Sleep Initiation and Maintenance Disorders ||| Pruritus ||| Hypertension ||| Thrombocytopenia ||| Constipation ||| Vertigo ||| Tinnitus ||| Dyspepsia ||| Bronchitis ||| Gynecomastia ||| Arrhythmias, Cardiac ||| Sinusitis ||| Heart Failure ||| Depression ||| Gastritis ||| Exanthema ||| Polyuria ||| Anemia ||| Sleep Wake Disorders ||| Agranulocytosis ||| Pancreatitis ||| Urticaria ||| Carcinoma, Basal Cell ||| Myocardial Infarction ||| Phlebitis
	CHEMBL1069	D000437	VALSARTAN	Alcoholism	0	0.0435597	D000505 ||| D006073 ||| D007319 ||| D006973 ||| D003248 ||| D014717 ||| D014012 ||| D001991 ||| D006177 ||| D001145 ||| D012852 ||| D006333 ||| D003863 ||| D005756 ||| D000740 ||| D012893 ||| D010195 ||| D014581 ||| D002280 ||| D009203 ||| D008180	Alopecia ||| Gout ||| Sleep Initiation and Maintenance Disorders ||| Hypertension ||| Constipation ||| Vertigo ||| Tinnitus ||| Bronchitis ||| Gynecomastia ||| Arrhythmias, Cardiac ||| Sinusitis ||| Heart Failure ||| Depression ||| Gastritis ||| Anemia ||| Sleep Wake Disorders ||| Pancreatitis ||| Urticaria ||| Carcinoma, Basal Cell ||| Myocardial Infarction ||| Lupus Erythematosus, Systemic
	CHEMBL1069	D000067877	VALSARTAN	Autism Spectrum Disorder	0	0.059593	D000505 ||| D006073 ||| D007319 ||| D006973 ||| D003248 ||| D014717 ||| D014012 ||| D001991 ||| D006177 ||| D001145 ||| D012852 ||| D006333 ||| D003863 ||| D005756 ||| D000740 ||| D012893 ||| D010195 ||| D014581 ||| D002280 ||| D009203 ||| D008180	Alopecia ||| Gout ||| Sleep Initiation and Maintenance Disorders ||| Hypertension ||| Constipation ||| Vertigo ||| Tinnitus ||| Bronchitis ||| Gynecomastia ||| Arrhythmias, Cardiac ||| Sinusitis ||| Heart Failure ||| Depression ||| Gastritis ||| Anemia ||| Sleep Wake Disorders ||| Pancreatitis ||| Urticaria ||| Carcinoma, Basal Cell ||| Myocardial Infarction ||| Lupus Erythematosus, Systemic
	CHEMBL1069	D001714	VALSARTAN	Bipolar Disorder	0	0.0963269	D007022 ||| D000505 ||| D013575 ||| D058186 ||| D006073 ||| D007319 ||| D011537 ||| D006973 ||| D013921 ||| D003248 ||| D014717 ||| D014012 ||| D004415 ||| D001991 ||| D006177 ||| D001145 ||| D012852 ||| D006333 ||| D003863 ||| D005756 ||| D005076 ||| D011141 ||| D000740 ||| D012893 ||| D000380 ||| D010195 ||| D014581 ||| D002280 ||| D009203 ||| D010689 ||| D008180	Hypotension ||| Alopecia ||| Syncope ||| Acute Kidney Injury ||| Gout ||| Sleep Initiation and Maintenance Disorders ||| Pruritus ||| Hypertension ||| Thrombocytopenia ||| Constipation ||| Vertigo ||| Tinnitus ||| Dyspepsia ||| Bronchitis ||| Gynecomastia ||| Arrhythmias, Cardiac ||| Sinusitis ||| Heart Failure ||| Depression ||| Gastritis ||| Exanthema ||| Polyuria ||| Anemia ||| Sleep Wake Disorders ||| Agranulocytosis ||| Pancreatitis ||| Urticaria ||| Carcinoma, Basal Cell ||| Myocardial Infarction ||| Phlebitis ||| Lupus Erythematosus, Systemic
	CHEMBL1069	D009771	VALSARTAN	Obsessive-Compulsive Disorder	0	0.0145781	D000505 ||| D006073 ||| D007319 ||| D006973 ||| D003248 ||| D014717 ||| D014012 ||| D001991 ||| D006177 ||| D001145 ||| D012852 ||| D006333 ||| D003863 ||| D005756 ||| D000740 ||| D012893 ||| D010195 ||| D014581 ||| D002280 ||| D009203 ||| D008180	Alopecia ||| Gout ||| Sleep Initiation and Maintenance Disorders ||| Hypertension ||| Constipation ||| Vertigo ||| Tinnitus ||| Bronchitis ||| Gynecomastia ||| Arrhythmias, Cardiac ||| Sinusitis ||| Heart Failure ||| Depression ||| Gastritis ||| Anemia ||| Sleep Wake Disorders ||| Pancreatitis ||| Urticaria ||| Carcinoma, Basal Cell ||| Myocardial Infarction ||| Lupus Erythematosus, Systemic
	CHEMBL1069	D003924	VALSARTAN	Diabetes Mellitus, Type 2	0	0.0930678	D000505 ||| D006073 ||| D007319 ||| D006973 ||| D003248 ||| D014717 ||| D014012 ||| D001991 ||| D006177 ||| D001145 ||| D012852 ||| D006333 ||| D003863 ||| D005756 ||| D000740 ||| D012893 ||| D010195 ||| D014581 ||| D002280 ||| D009203 ||| D008180	Alopecia ||| Gout ||| Sleep Initiation and Maintenance Disorders ||| Hypertension ||| Constipation ||| Vertigo ||| Tinnitus ||| Bronchitis ||| Gynecomastia ||| Arrhythmias, Cardiac ||| Sinusitis ||| Heart Failure ||| Depression ||| Gastritis ||| Anemia ||| Sleep Wake Disorders ||| Pancreatitis ||| Urticaria ||| Carcinoma, Basal Cell ||| Myocardial Infarction ||| Lupus Erythematosus, Systemic
	CHEMBL1069	D000544	VALSARTAN	Alzheimer Disease	0	0.0853335	D000505 ||| D006073 ||| D007319 ||| D006973 ||| D003248 ||| D014717 ||| D014012 ||| D001991 ||| D006177 ||| D001145 ||| D012852 ||| D006333 ||| D003863 ||| D005756 ||| D000740 ||| D012893 ||| D010195 ||| D014581 ||| D002280 ||| D009203 ||| D008180	Alopecia ||| Gout ||| Sleep Initiation and Maintenance Disorders ||| Hypertension ||| Constipation ||| Vertigo ||| Tinnitus ||| Bronchitis ||| Gynecomastia ||| Arrhythmias, Cardiac ||| Sinusitis ||| Heart Failure ||| Depression ||| Gastritis ||| Anemia ||| Sleep Wake Disorders ||| Pancreatitis ||| Urticaria ||| Carcinoma, Basal Cell ||| Myocardial Infarction ||| Lupus Erythematosus, Systemic
	CHEMBL1069	D004827	VALSARTAN	Epilepsy	0	0.0334475	D007022 ||| D000505 ||| D013575 ||| D058186 ||| D006073 ||| D007319 ||| D011537 ||| D006973 ||| D013921 ||| D003248 ||| D014717 ||| D014012 ||| D004415 ||| D001991 ||| D006177 ||| D001145 ||| D012852 ||| D006333 ||| D003863 ||| D005756 ||| D005076 ||| D011141 ||| D000740 ||| D012893 ||| D000380 ||| D010195 ||| D014581 ||| D002280 ||| D009203 ||| D010689 ||| D008180	Hypotension ||| Alopecia ||| Syncope ||| Acute Kidney Injury ||| Gout ||| Sleep Initiation and Maintenance Disorders ||| Pruritus ||| Hypertension ||| Thrombocytopenia ||| Constipation ||| Vertigo ||| Tinnitus ||| Dyspepsia ||| Bronchitis ||| Gynecomastia ||| Arrhythmias, Cardiac ||| Sinusitis ||| Heart Failure ||| Depression ||| Gastritis ||| Exanthema ||| Polyuria ||| Anemia ||| Sleep Wake Disorders ||| Agranulocytosis ||| Pancreatitis ||| Urticaria ||| Carcinoma, Basal Cell ||| Myocardial Infarction ||| Phlebitis ||| Lupus Erythematosus, Systemic
	CHEMBL1069	D005901	VALSARTAN	Glaucoma	0	0.0314615	D007022 ||| D000505 ||| D013575 ||| D058186 ||| D006073 ||| D007319 ||| D011537 ||| D006973 ||| D013921 ||| D003248 ||| D014717 ||| D014012 ||| D004415 ||| D001991 ||| D006177 ||| D001145 ||| D012852 ||| D006333 ||| D003863 ||| D005756 ||| D005076 ||| D011141 ||| D000740 ||| D012893 ||| D000380 ||| D010195 ||| D014581 ||| D002280 ||| D009203 ||| D010689 ||| D008180	Hypotension ||| Alopecia ||| Syncope ||| Acute Kidney Injury ||| Gout ||| Sleep Initiation and Maintenance Disorders ||| Pruritus ||| Hypertension ||| Thrombocytopenia ||| Constipation ||| Vertigo ||| Tinnitus ||| Dyspepsia ||| Bronchitis ||| Gynecomastia ||| Arrhythmias, Cardiac ||| Sinusitis ||| Heart Failure ||| Depression ||| Gastritis ||| Exanthema ||| Polyuria ||| Anemia ||| Sleep Wake Disorders ||| Agranulocytosis ||| Pancreatitis ||| Urticaria ||| Carcinoma, Basal Cell ||| Myocardial Infarction ||| Phlebitis ||| Lupus Erythematosus, Systemic
	CHEMBL1069	D051436	VALSARTAN	Renal Insufficiency, Chronic	0	0.0890299	D000505 ||| D006073 ||| D007319 ||| D006973 ||| D003248 ||| D014717 ||| D014012 ||| D001991 ||| D006177 ||| D001145 ||| D012852 ||| D006333 ||| D003863 ||| D005756 ||| D000740 ||| D012893 ||| D010195 ||| D014581 ||| D002280 ||| D009203 ||| D008180	Alopecia ||| Gout ||| Sleep Initiation and Maintenance Disorders ||| Hypertension ||| Constipation ||| Vertigo ||| Tinnitus ||| Bronchitis ||| Gynecomastia ||| Arrhythmias, Cardiac ||| Sinusitis ||| Heart Failure ||| Depression ||| Gastritis ||| Anemia ||| Sleep Wake Disorders ||| Pancreatitis ||| Urticaria ||| Carcinoma, Basal Cell ||| Myocardial Infarction ||| Lupus Erythematosus, Systemic
	CHEMBL1069	D013167	VALSARTAN	Spondylitis, Ankylosing	0	0.0317345	D000505 ||| D006073 ||| D007319 ||| D006973 ||| D003248 ||| D014717 ||| D014012 ||| D001991 ||| D006177 ||| D001145 ||| D012852 ||| D006333 ||| D003863 ||| D005756 ||| D000740 ||| D012893 ||| D010195 ||| D014581 ||| D002280 ||| D009203 ||| D008180	Alopecia ||| Gout ||| Sleep Initiation and Maintenance Disorders ||| Hypertension ||| Constipation ||| Vertigo ||| Tinnitus ||| Bronchitis ||| Gynecomastia ||| Arrhythmias, Cardiac ||| Sinusitis ||| Heart Failure ||| Depression ||| Gastritis ||| Anemia ||| Sleep Wake Disorders ||| Pancreatitis ||| Urticaria ||| Carcinoma, Basal Cell ||| Myocardial Infarction ||| Lupus Erythematosus, Systemic
	CHEMBL1069	D003863	VALSARTAN	Depression	1	0.0985612	D007022 ||| D000505 ||| D013575 ||| D058186 ||| D006073 ||| D007319 ||| D011537 ||| D006973 ||| D013921 ||| D003248 ||| D014717 ||| D014012 ||| D004415 ||| D001991 ||| D006177 ||| D001145 ||| D012852 ||| D006333 ||| D005756 ||| D005076 ||| D011141 ||| D000740 ||| D012893 ||| D000380 ||| D010195 ||| D014581 ||| D002280 ||| D009203 ||| D010689 ||| D008180	Hypotension ||| Alopecia ||| Syncope ||| Acute Kidney Injury ||| Gout ||| Sleep Initiation and Maintenance Disorders ||| Pruritus ||| Hypertension ||| Thrombocytopenia ||| Constipation ||| Vertigo ||| Tinnitus ||| Dyspepsia ||| Bronchitis ||| Gynecomastia ||| Arrhythmias, Cardiac ||| Sinusitis ||| Heart Failure ||| Gastritis ||| Exanthema ||| Polyuria ||| Anemia ||| Sleep Wake Disorders ||| Agranulocytosis ||| Pancreatitis ||| Urticaria ||| Carcinoma, Basal Cell ||| Myocardial Infarction ||| Phlebitis ||| Lupus Erythematosus, Systemic
	CHEMBL1069	D010003	VALSARTAN	Osteoarthritis	0	0.093612	D007022 ||| D000505 ||| D013575 ||| D058186 ||| D006073 ||| D007319 ||| D011537 ||| D006973 ||| D013921 ||| D003248 ||| D014717 ||| D014012 ||| D004415 ||| D001991 ||| D006177 ||| D001145 ||| D012852 ||| D006333 ||| D003863 ||| D005756 ||| D005076 ||| D011141 ||| D000740 ||| D012893 ||| D000380 ||| D010195 ||| D014581 ||| D002280 ||| D009203 ||| D010689 ||| D008180	Hypotension ||| Alopecia ||| Syncope ||| Acute Kidney Injury ||| Gout ||| Sleep Initiation and Maintenance Disorders ||| Pruritus ||| Hypertension ||| Thrombocytopenia ||| Constipation ||| Vertigo ||| Tinnitus ||| Dyspepsia ||| Bronchitis ||| Gynecomastia ||| Arrhythmias, Cardiac ||| Sinusitis ||| Heart Failure ||| Depression ||| Gastritis ||| Exanthema ||| Polyuria ||| Anemia ||| Sleep Wake Disorders ||| Agranulocytosis ||| Pancreatitis ||| Urticaria ||| Carcinoma, Basal Cell ||| Myocardial Infarction ||| Phlebitis ||| Lupus Erythematosus, Systemic
	CHEMBL1069	D000419	VALSARTAN	Albuminuria	0	0.0349771	D000505 ||| D006073 ||| D007319 ||| D006973 ||| D003248 ||| D014717 ||| D014012 ||| D001991 ||| D006177 ||| D001145 ||| D012852 ||| D006333 ||| D003863 ||| D005756 ||| D000740 ||| D012893 ||| D010195 ||| D014581 ||| D002280 ||| D009203 ||| D008180	Alopecia ||| Gout ||| Sleep Initiation and Maintenance Disorders ||| Hypertension ||| Constipation ||| Vertigo ||| Tinnitus ||| Bronchitis ||| Gynecomastia ||| Arrhythmias, Cardiac ||| Sinusitis ||| Heart Failure ||| Depression ||| Gastritis ||| Anemia ||| Sleep Wake Disorders ||| Pancreatitis ||| Urticaria ||| Carcinoma, Basal Cell ||| Myocardial Infarction ||| Lupus Erythematosus, Systemic
	CHEMBL1069	D001281	VALSARTAN	Atrial Fibrillation	0	0.271866	D007022 ||| D000505 ||| D013575 ||| D058186 ||| D006073 ||| D007319 ||| D011537 ||| D006973 ||| D013921 ||| D003248 ||| D014717 ||| D014012 ||| D004415 ||| D001991 ||| D006177 ||| D001145 ||| D012852 ||| D006333 ||| D003863 ||| D005756 ||| D005076 ||| D011141 ||| D000740 ||| D012893 ||| D000380 ||| D010195 ||| D014581 ||| D002280 ||| D009203 ||| D010689 ||| D008180	Hypotension ||| Alopecia ||| Syncope ||| Acute Kidney Injury ||| Gout ||| Sleep Initiation and Maintenance Disorders ||| Pruritus ||| Hypertension ||| Thrombocytopenia ||| Constipation ||| Vertigo ||| Tinnitus ||| Dyspepsia ||| Bronchitis ||| Gynecomastia ||| Arrhythmias, Cardiac ||| Sinusitis ||| Heart Failure ||| Depression ||| Gastritis ||| Exanthema ||| Polyuria ||| Anemia ||| Sleep Wake Disorders ||| Agranulocytosis ||| Pancreatitis ||| Urticaria ||| Carcinoma, Basal Cell ||| Myocardial Infarction ||| Phlebitis ||| Lupus Erythematosus, Systemic
	CHEMBL1069	D006973	VALSARTAN	Hypertension	1	0.20741	D007022 ||| D000505 ||| D013575 ||| D058186 ||| D006073 ||| D007319 ||| D011537 ||| D013921 ||| D003248 ||| D014717 ||| D014012 ||| D004415 ||| D001991 ||| D006177 ||| D001145 ||| D012852 ||| D006333 ||| D003863 ||| D005756 ||| D005076 ||| D011141 ||| D000740 ||| D012893 ||| D000380 ||| D010195 ||| D014581 ||| D002280 ||| D009203 ||| D010689 ||| D008180	Hypotension ||| Alopecia ||| Syncope ||| Acute Kidney Injury ||| Gout ||| Sleep Initiation and Maintenance Disorders ||| Pruritus ||| Thrombocytopenia ||| Constipation ||| Vertigo ||| Tinnitus ||| Dyspepsia ||| Bronchitis ||| Gynecomastia ||| Arrhythmias, Cardiac ||| Sinusitis ||| Heart Failure ||| Depression ||| Gastritis ||| Exanthema ||| Polyuria ||| Anemia ||| Sleep Wake Disorders ||| Agranulocytosis ||| Pancreatitis ||| Urticaria ||| Carcinoma, Basal Cell ||| Myocardial Infarction ||| Phlebitis ||| Lupus Erythematosus, Systemic
	CHEMBL1069	D006327	VALSARTAN	Heart Block	0	0.0812029	D007022 ||| D000505 ||| D013575 ||| D058186 ||| D006073 ||| D007319 ||| D011537 ||| D006973 ||| D013921 ||| D003248 ||| D014717 ||| D004415 ||| D001991 ||| D006177 ||| D001145 ||| D012852 ||| D006333 ||| D003863 ||| D005756 ||| D005076 ||| D011141 ||| D000740 ||| D012893 ||| D000380 ||| D010195 ||| D014581 ||| D002280 ||| D009203 ||| D010689 ||| D008180	Hypotension ||| Alopecia ||| Syncope ||| Acute Kidney Injury ||| Gout ||| Sleep Initiation and Maintenance Disorders ||| Pruritus ||| Hypertension ||| Thrombocytopenia ||| Constipation ||| Vertigo ||| Dyspepsia ||| Bronchitis ||| Gynecomastia ||| Arrhythmias, Cardiac ||| Sinusitis ||| Heart Failure ||| Depression ||| Gastritis ||| Exanthema ||| Polyuria ||| Anemia ||| Sleep Wake Disorders ||| Agranulocytosis ||| Pancreatitis ||| Urticaria ||| Carcinoma, Basal Cell ||| Myocardial Infarction ||| Phlebitis ||| Lupus Erythematosus, Systemic
	CHEMBL1069	D055623	VALSARTAN	Keratosis, Actinic	0	0.302666	D007022 ||| D000505 ||| D013575 ||| D058186 ||| D006073 ||| D007319 ||| D011537 ||| D006973 ||| D013921 ||| D003248 ||| D014717 ||| D004415 ||| D001991 ||| D006177 ||| D001145 ||| D012852 ||| D006333 ||| D003863 ||| D005756 ||| D005076 ||| D011141 ||| D000740 ||| D012893 ||| D000380 ||| D010195 ||| D014581 ||| D002280 ||| D009203 ||| D010689 ||| D008180	Hypotension ||| Alopecia ||| Syncope ||| Acute Kidney Injury ||| Gout ||| Sleep Initiation and Maintenance Disorders ||| Pruritus ||| Hypertension ||| Thrombocytopenia ||| Constipation ||| Vertigo ||| Dyspepsia ||| Bronchitis ||| Gynecomastia ||| Arrhythmias, Cardiac ||| Sinusitis ||| Heart Failure ||| Depression ||| Gastritis ||| Exanthema ||| Polyuria ||| Anemia ||| Sleep Wake Disorders ||| Agranulocytosis ||| Pancreatitis ||| Urticaria ||| Carcinoma, Basal Cell ||| Myocardial Infarction ||| Phlebitis ||| Lupus Erythematosus, Systemic
	CHEMBL1069	D001991	VALSARTAN	Bronchitis	1	0.0546079	D007022 ||| D000505 ||| D013575 ||| D058186 ||| D006073 ||| D007319 ||| D011537 ||| D006973 ||| D013921 ||| D003248 ||| D014717 ||| D004415 ||| D006177 ||| D001145 ||| D012852 ||| D006333 ||| D003863 ||| D005756 ||| D005076 ||| D011141 ||| D000740 ||| D012893 ||| D000380 ||| D010195 ||| D014581 ||| D002280 ||| D009203 ||| D010689 ||| D008180	Hypotension ||| Alopecia ||| Syncope ||| Acute Kidney Injury ||| Gout ||| Sleep Initiation and Maintenance Disorders ||| Pruritus ||| Hypertension ||| Thrombocytopenia ||| Constipation ||| Vertigo ||| Dyspepsia ||| Gynecomastia ||| Arrhythmias, Cardiac ||| Sinusitis ||| Heart Failure ||| Depression ||| Gastritis ||| Exanthema ||| Polyuria ||| Anemia ||| Sleep Wake Disorders ||| Agranulocytosis ||| Pancreatitis ||| Urticaria ||| Carcinoma, Basal Cell ||| Myocardial Infarction ||| Phlebitis ||| Lupus Erythematosus, Systemic
	CHEMBL1069	D008175	VALSARTAN	Lung Neoplasms	0	0.0717295	D007022 ||| D000505 ||| D013575 ||| D058186 ||| D006073 ||| D007319 ||| D011537 ||| D006973 ||| D013921 ||| D003248 ||| D014717 ||| D004415 ||| D001991 ||| D006177 ||| D001145 ||| D012852 ||| D006333 ||| D003863 ||| D005756 ||| D005076 ||| D011141 ||| D000740 ||| D012893 ||| D000380 ||| D010195 ||| D014581 ||| D002280 ||| D009203 ||| D010689 ||| D008180	Hypotension ||| Alopecia ||| Syncope ||| Acute Kidney Injury ||| Gout ||| Sleep Initiation and Maintenance Disorders ||| Pruritus ||| Hypertension ||| Thrombocytopenia ||| Constipation ||| Vertigo ||| Dyspepsia ||| Bronchitis ||| Gynecomastia ||| Arrhythmias, Cardiac ||| Sinusitis ||| Heart Failure ||| Depression ||| Gastritis ||| Exanthema ||| Polyuria ||| Anemia ||| Sleep Wake Disorders ||| Agranulocytosis ||| Pancreatitis ||| Urticaria ||| Carcinoma, Basal Cell ||| Myocardial Infarction ||| Phlebitis ||| Lupus Erythematosus, Systemic
	CHEMBL1069	D008545	VALSARTAN	Melanoma	0	0.0665701	D007022 ||| D000505 ||| D013575 ||| D058186 ||| D006073 ||| D007319 ||| D011537 ||| D006973 ||| D013921 ||| D003248 ||| D014717 ||| D004415 ||| D001991 ||| D006177 ||| D001145 ||| D012852 ||| D006333 ||| D003863 ||| D005756 ||| D005076 ||| D011141 ||| D000740 ||| D012893 ||| D000380 ||| D010195 ||| D014581 ||| D002280 ||| D009203 ||| D010689 ||| D008180	Hypotension ||| Alopecia ||| Syncope ||| Acute Kidney Injury ||| Gout ||| Sleep Initiation and Maintenance Disorders ||| Pruritus ||| Hypertension ||| Thrombocytopenia ||| Constipation ||| Vertigo ||| Dyspepsia ||| Bronchitis ||| Gynecomastia ||| Arrhythmias, Cardiac ||| Sinusitis ||| Heart Failure ||| Depression ||| Gastritis ||| Exanthema ||| Polyuria ||| Anemia ||| Sleep Wake Disorders ||| Agranulocytosis ||| Pancreatitis ||| Urticaria ||| Carcinoma, Basal Cell ||| Myocardial Infarction ||| Phlebitis ||| Lupus Erythematosus, Systemic
	CHEMBL1069	D008228	VALSARTAN	Lymphoma, Non-Hodgkin	0	0.06543	D007022 ||| D000505 ||| D013575 ||| D058186 ||| D006073 ||| D007319 ||| D011537 ||| D006973 ||| D013921 ||| D003248 ||| D014717 ||| D004415 ||| D001991 ||| D006177 ||| D001145 ||| D012852 ||| D006333 ||| D003863 ||| D005756 ||| D005076 ||| D011141 ||| D000740 ||| D012893 ||| D000380 ||| D010195 ||| D014581 ||| D002280 ||| D009203 ||| D010689 ||| D008180	Hypotension ||| Alopecia ||| Syncope ||| Acute Kidney Injury ||| Gout ||| Sleep Initiation and Maintenance Disorders ||| Pruritus ||| Hypertension ||| Thrombocytopenia ||| Constipation ||| Vertigo ||| Dyspepsia ||| Bronchitis ||| Gynecomastia ||| Arrhythmias, Cardiac ||| Sinusitis ||| Heart Failure ||| Depression ||| Gastritis ||| Exanthema ||| Polyuria ||| Anemia ||| Sleep Wake Disorders ||| Agranulocytosis ||| Pancreatitis ||| Urticaria ||| Carcinoma, Basal Cell ||| Myocardial Infarction ||| Phlebitis ||| Lupus Erythematosus, Systemic
	CHEMBL1069	D002294	VALSARTAN	Carcinoma, Squamous Cell	0	0.129972	D007022 ||| D000505 ||| D013575 ||| D058186 ||| D006073 ||| D007319 ||| D011537 ||| D006973 ||| D013921 ||| D003248 ||| D014717 ||| D004415 ||| D001991 ||| D006177 ||| D001145 ||| D012852 ||| D006333 ||| D003863 ||| D005756 ||| D005076 ||| D011141 ||| D000740 ||| D012893 ||| D000380 ||| D010195 ||| D014581 ||| D002280 ||| D009203 ||| D010689 ||| D008180	Hypotension ||| Alopecia ||| Syncope ||| Acute Kidney Injury ||| Gout ||| Sleep Initiation and Maintenance Disorders ||| Pruritus ||| Hypertension ||| Thrombocytopenia ||| Constipation ||| Vertigo ||| Dyspepsia ||| Bronchitis ||| Gynecomastia ||| Arrhythmias, Cardiac ||| Sinusitis ||| Heart Failure ||| Depression ||| Gastritis ||| Exanthema ||| Polyuria ||| Anemia ||| Sleep Wake Disorders ||| Agranulocytosis ||| Pancreatitis ||| Urticaria ||| Carcinoma, Basal Cell ||| Myocardial Infarction ||| Phlebitis ||| Lupus Erythematosus, Systemic
	CHEMBL1069	D002349	VALSARTAN	Carpal Tunnel Syndrome	0	0.0201573	D007022 ||| D000505 ||| D013575 ||| D058186 ||| D006073 ||| D007319 ||| D011537 ||| D006973 ||| D013921 ||| D003248 ||| D014717 ||| D014012 ||| D004415 ||| D001991 ||| D006177 ||| D001145 ||| D012852 ||| D006333 ||| D003863 ||| D005756 ||| D005076 ||| D011141 ||| D000740 ||| D012893 ||| D000380 ||| D010195 ||| D014581 ||| D002280 ||| D009203 ||| D010689 ||| D008180	Hypotension ||| Alopecia ||| Syncope ||| Acute Kidney Injury ||| Gout ||| Sleep Initiation and Maintenance Disorders ||| Pruritus ||| Hypertension ||| Thrombocytopenia ||| Constipation ||| Vertigo ||| Tinnitus ||| Dyspepsia ||| Bronchitis ||| Gynecomastia ||| Arrhythmias, Cardiac ||| Sinusitis ||| Heart Failure ||| Depression ||| Gastritis ||| Exanthema ||| Polyuria ||| Anemia ||| Sleep Wake Disorders ||| Agranulocytosis ||| Pancreatitis ||| Urticaria ||| Carcinoma, Basal Cell ||| Myocardial Infarction ||| Phlebitis ||| Lupus Erythematosus, Systemic
	CHEMBL1069	D016883	VALSARTAN	Diabetic Ketoacidosis	0	0.0314749	D007022 ||| D000505 ||| D013575 ||| D058186 ||| D006073 ||| D007319 ||| D011537 ||| D006973 ||| D013921 ||| D003248 ||| D014717 ||| D004415 ||| D001991 ||| D006177 ||| D001145 ||| D012852 ||| D006333 ||| D003863 ||| D005756 ||| D005076 ||| D011141 ||| D000740 ||| D012893 ||| D000380 ||| D010195 ||| D014581 ||| D002280 ||| D009203 ||| D010689 ||| D008180	Hypotension ||| Alopecia ||| Syncope ||| Acute Kidney Injury ||| Gout ||| Sleep Initiation and Maintenance Disorders ||| Pruritus ||| Hypertension ||| Thrombocytopenia ||| Constipation ||| Vertigo ||| Dyspepsia ||| Bronchitis ||| Gynecomastia ||| Arrhythmias, Cardiac ||| Sinusitis ||| Heart Failure ||| Depression ||| Gastritis ||| Exanthema ||| Polyuria ||| Anemia ||| Sleep Wake Disorders ||| Agranulocytosis ||| Pancreatitis ||| Urticaria ||| Carcinoma, Basal Cell ||| Myocardial Infarction ||| Phlebitis ||| Lupus Erythematosus, Systemic
	CHEMBL1069	D001749	VALSARTAN	Urinary Bladder Neoplasms	0	0.0367283	D007022 ||| D000505 ||| D013575 ||| D058186 ||| D006073 ||| D007319 ||| D011537 ||| D006973 ||| D013921 ||| D003248 ||| D014717 ||| D004415 ||| D001991 ||| D006177 ||| D001145 ||| D012852 ||| D006333 ||| D003863 ||| D005756 ||| D005076 ||| D011141 ||| D000740 ||| D012893 ||| D000380 ||| D010195 ||| D014581 ||| D002280 ||| D009203 ||| D010689 ||| D008180	Hypotension ||| Alopecia ||| Syncope ||| Acute Kidney Injury ||| Gout ||| Sleep Initiation and Maintenance Disorders ||| Pruritus ||| Hypertension ||| Thrombocytopenia ||| Constipation ||| Vertigo ||| Dyspepsia ||| Bronchitis ||| Gynecomastia ||| Arrhythmias, Cardiac ||| Sinusitis ||| Heart Failure ||| Depression ||| Gastritis ||| Exanthema ||| Polyuria ||| Anemia ||| Sleep Wake Disorders ||| Agranulocytosis ||| Pancreatitis ||| Urticaria ||| Carcinoma, Basal Cell ||| Myocardial Infarction ||| Phlebitis ||| Lupus Erythematosus, Systemic
	CHEMBL1069	D007889	VALSARTAN	Leiomyoma	0	0.0257157	D007022 ||| D000505 ||| D013575 ||| D058186 ||| D006073 ||| D007319 ||| D011537 ||| D006973 ||| D013921 ||| D003248 ||| D014717 ||| D004415 ||| D001991 ||| D006177 ||| D001145 ||| D012852 ||| D006333 ||| D003863 ||| D005756 ||| D005076 ||| D011141 ||| D000740 ||| D012893 ||| D000380 ||| D010195 ||| D014581 ||| D002280 ||| D009203 ||| D010689 ||| D008180	Hypotension ||| Alopecia ||| Syncope ||| Acute Kidney Injury ||| Gout ||| Sleep Initiation and Maintenance Disorders ||| Pruritus ||| Hypertension ||| Thrombocytopenia ||| Constipation ||| Vertigo ||| Dyspepsia ||| Bronchitis ||| Gynecomastia ||| Arrhythmias, Cardiac ||| Sinusitis ||| Heart Failure ||| Depression ||| Gastritis ||| Exanthema ||| Polyuria ||| Anemia ||| Sleep Wake Disorders ||| Agranulocytosis ||| Pancreatitis ||| Urticaria ||| Carcinoma, Basal Cell ||| Myocardial Infarction ||| Phlebitis ||| Lupus Erythematosus, Systemic
	CHEMBL1069	D018798	VALSARTAN	Anemia, Iron-Deficiency	0	0.0263972	D007022 ||| D000505 ||| D013575 ||| D058186 ||| D006073 ||| D007319 ||| D011537 ||| D006973 ||| D013921 ||| D003248 ||| D014717 ||| D004415 ||| D001991 ||| D006177 ||| D001145 ||| D012852 ||| D006333 ||| D003863 ||| D005756 ||| D005076 ||| D011141 ||| D000740 ||| D012893 ||| D000380 ||| D010195 ||| D014581 ||| D002280 ||| D009203 ||| D010689 ||| D008180	Hypotension ||| Alopecia ||| Syncope ||| Acute Kidney Injury ||| Gout ||| Sleep Initiation and Maintenance Disorders ||| Pruritus ||| Hypertension ||| Thrombocytopenia ||| Constipation ||| Vertigo ||| Dyspepsia ||| Bronchitis ||| Gynecomastia ||| Arrhythmias, Cardiac ||| Sinusitis ||| Heart Failure ||| Depression ||| Gastritis ||| Exanthema ||| Polyuria ||| Anemia ||| Sleep Wake Disorders ||| Agranulocytosis ||| Pancreatitis ||| Urticaria ||| Carcinoma, Basal Cell ||| Myocardial Infarction ||| Phlebitis ||| Lupus Erythematosus, Systemic
	CHEMBL1069	D000380	VALSARTAN	Agranulocytosis	1	0.00773073	D007022 ||| D013575 ||| D058186 ||| D006073 ||| D007319 ||| D011537 ||| D006973 ||| D013921 ||| D003248 ||| D014717 ||| D004415 ||| D001991 ||| D006177 ||| D001145 ||| D012852 ||| D006333 ||| D003863 ||| D005756 ||| D005076 ||| D011141 ||| D000740 ||| D012893 ||| D010195 ||| D014581 ||| D002280 ||| D009203 ||| D010689 ||| D008180	Hypotension ||| Syncope ||| Acute Kidney Injury ||| Gout ||| Sleep Initiation and Maintenance Disorders ||| Pruritus ||| Hypertension ||| Thrombocytopenia ||| Constipation ||| Vertigo ||| Dyspepsia ||| Bronchitis ||| Gynecomastia ||| Arrhythmias, Cardiac ||| Sinusitis ||| Heart Failure ||| Depression ||| Gastritis ||| Exanthema ||| Polyuria ||| Anemia ||| Sleep Wake Disorders ||| Pancreatitis ||| Urticaria ||| Carcinoma, Basal Cell ||| Myocardial Infarction ||| Phlebitis ||| Lupus Erythematosus, Systemic
	CHEMBL1069	D012893	VALSARTAN	Sleep Wake Disorders	1	0.134579	D007022 ||| D000505 ||| D013575 ||| D058186 ||| D006073 ||| D007319 ||| D011537 ||| D006973 ||| D013921 ||| D003248 ||| D014717 ||| D004415 ||| D001991 ||| D006177 ||| D001145 ||| D012852 ||| D006333 ||| D003863 ||| D005756 ||| D005076 ||| D011141 ||| D000740 ||| D000380 ||| D010195 ||| D014581 ||| D002280 ||| D009203 ||| D010689 ||| D008180	Hypotension ||| Alopecia ||| Syncope ||| Acute Kidney Injury ||| Gout ||| Sleep Initiation and Maintenance Disorders ||| Pruritus ||| Hypertension ||| Thrombocytopenia ||| Constipation ||| Vertigo ||| Dyspepsia ||| Bronchitis ||| Gynecomastia ||| Arrhythmias, Cardiac ||| Sinusitis ||| Heart Failure ||| Depression ||| Gastritis ||| Exanthema ||| Polyuria ||| Anemia ||| Agranulocytosis ||| Pancreatitis ||| Urticaria ||| Carcinoma, Basal Cell ||| Myocardial Infarction ||| Phlebitis ||| Lupus Erythematosus, Systemic
	CHEMBL1069	D006429	VALSARTAN	Hemiplegia	0	0.0500246	D007022 ||| D013575 ||| D058186 ||| D006073 ||| D007319 ||| D011537 ||| D006973 ||| D013921 ||| D003248 ||| D014717 ||| D004415 ||| D001991 ||| D006177 ||| D001145 ||| D012852 ||| D006333 ||| D003863 ||| D005756 ||| D005076 ||| D011141 ||| D000740 ||| D012893 ||| D000380 ||| D010195 ||| D014581 ||| D002280 ||| D009203 ||| D010689 ||| D008180	Hypotension ||| Syncope ||| Acute Kidney Injury ||| Gout ||| Sleep Initiation and Maintenance Disorders ||| Pruritus ||| Hypertension ||| Thrombocytopenia ||| Constipation ||| Vertigo ||| Dyspepsia ||| Bronchitis ||| Gynecomastia ||| Arrhythmias, Cardiac ||| Sinusitis ||| Heart Failure ||| Depression ||| Gastritis ||| Exanthema ||| Polyuria ||| Anemia ||| Sleep Wake Disorders ||| Agranulocytosis ||| Pancreatitis ||| Urticaria ||| Carcinoma, Basal Cell ||| Myocardial Infarction ||| Phlebitis ||| Lupus Erythematosus, Systemic
	CHEMBL1069	D011655	VALSARTAN	Pulmonary Embolism	0	0.0925428	D007022 ||| D000505 ||| D013575 ||| D058186 ||| D006073 ||| D007319 ||| D011537 ||| D006973 ||| D013921 ||| D003248 ||| D014717 ||| D004415 ||| D001991 ||| D006177 ||| D001145 ||| D012852 ||| D006333 ||| D003863 ||| D005756 ||| D005076 ||| D011141 ||| D000740 ||| D012893 ||| D000380 ||| D010195 ||| D014581 ||| D002280 ||| D009203 ||| D010689 ||| D008180	Hypotension ||| Alopecia ||| Syncope ||| Acute Kidney Injury ||| Gout ||| Sleep Initiation and Maintenance Disorders ||| Pruritus ||| Hypertension ||| Thrombocytopenia ||| Constipation ||| Vertigo ||| Dyspepsia ||| Bronchitis ||| Gynecomastia ||| Arrhythmias, Cardiac ||| Sinusitis ||| Heart Failure ||| Depression ||| Gastritis ||| Exanthema ||| Polyuria ||| Anemia ||| Sleep Wake Disorders ||| Agranulocytosis ||| Pancreatitis ||| Urticaria ||| Carcinoma, Basal Cell ||| Myocardial Infarction ||| Phlebitis ||| Lupus Erythematosus, Systemic
	CHEMBL1069	D009202	VALSARTAN	Cardiomyopathies	0	0.0511736	D007022 ||| D000505 ||| D013575 ||| D058186 ||| D006073 ||| D007319 ||| D011537 ||| D006973 ||| D013921 ||| D003248 ||| D014717 ||| D014012 ||| D004415 ||| D001991 ||| D006177 ||| D001145 ||| D012852 ||| D006333 ||| D003863 ||| D005756 ||| D005076 ||| D011141 ||| D000740 ||| D012893 ||| D000380 ||| D010195 ||| D014581 ||| D002280 ||| D009203 ||| D010689 ||| D008180	Hypotension ||| Alopecia ||| Syncope ||| Acute Kidney Injury ||| Gout ||| Sleep Initiation and Maintenance Disorders ||| Pruritus ||| Hypertension ||| Thrombocytopenia ||| Constipation ||| Vertigo ||| Tinnitus ||| Dyspepsia ||| Bronchitis ||| Gynecomastia ||| Arrhythmias, Cardiac ||| Sinusitis ||| Heart Failure ||| Depression ||| Gastritis ||| Exanthema ||| Polyuria ||| Anemia ||| Sleep Wake Disorders ||| Agranulocytosis ||| Pancreatitis ||| Urticaria ||| Carcinoma, Basal Cell ||| Myocardial Infarction ||| Phlebitis ||| Lupus Erythematosus, Systemic
	CHEMBL1069	D013345	VALSARTAN	Subarachnoid Hemorrhage	0	0.129359	D007022 ||| D000505 ||| D013575 ||| D058186 ||| D006073 ||| D007319 ||| D011537 ||| D006973 ||| D013921 ||| D003248 ||| D014717 ||| D004415 ||| D001991 ||| D006177 ||| D001145 ||| D012852 ||| D006333 ||| D003863 ||| D005756 ||| D005076 ||| D011141 ||| D000740 ||| D012893 ||| D000380 ||| D010195 ||| D014581 ||| D002280 ||| D009203 ||| D010689 ||| D008180	Hypotension ||| Alopecia ||| Syncope ||| Acute Kidney Injury ||| Gout ||| Sleep Initiation and Maintenance Disorders ||| Pruritus ||| Hypertension ||| Thrombocytopenia ||| Constipation ||| Vertigo ||| Dyspepsia ||| Bronchitis ||| Gynecomastia ||| Arrhythmias, Cardiac ||| Sinusitis ||| Heart Failure ||| Depression ||| Gastritis ||| Exanthema ||| Polyuria ||| Anemia ||| Sleep Wake Disorders ||| Agranulocytosis ||| Pancreatitis ||| Urticaria ||| Carcinoma, Basal Cell ||| Myocardial Infarction ||| Phlebitis ||| Lupus Erythematosus, Systemic
	CHEMBL1069	D002543	VALSARTAN	Cerebral Hemorrhage	0	0.0307818	D007022 ||| D000505 ||| D013575 ||| D058186 ||| D006073 ||| D007319 ||| D011537 ||| D006973 ||| D013921 ||| D003248 ||| D014717 ||| D004415 ||| D001991 ||| D006177 ||| D001145 ||| D012852 ||| D006333 ||| D003863 ||| D005756 ||| D005076 ||| D011141 ||| D000740 ||| D012893 ||| D000380 ||| D010195 ||| D014581 ||| D002280 ||| D009203 ||| D010689 ||| D008180	Hypotension ||| Alopecia ||| Syncope ||| Acute Kidney Injury ||| Gout ||| Sleep Initiation and Maintenance Disorders ||| Pruritus ||| Hypertension ||| Thrombocytopenia ||| Constipation ||| Vertigo ||| Dyspepsia ||| Bronchitis ||| Gynecomastia ||| Arrhythmias, Cardiac ||| Sinusitis ||| Heart Failure ||| Depression ||| Gastritis ||| Exanthema ||| Polyuria ||| Anemia ||| Sleep Wake Disorders ||| Agranulocytosis ||| Pancreatitis ||| Urticaria ||| Carcinoma, Basal Cell ||| Myocardial Infarction ||| Phlebitis ||| Lupus Erythematosus, Systemic
	CHEMBL1069	D002544	VALSARTAN	Cerebral Infarction	0	0.0882707	D007022 ||| D013575 ||| D058186 ||| D006073 ||| D007319 ||| D011537 ||| D006973 ||| D013921 ||| D003248 ||| D014717 ||| D004415 ||| D001991 ||| D006177 ||| D001145 ||| D012852 ||| D006333 ||| D003863 ||| D005756 ||| D005076 ||| D011141 ||| D000740 ||| D012893 ||| D000380 ||| D010195 ||| D014581 ||| D002280 ||| D009203 ||| D010689 ||| D008180	Hypotension ||| Syncope ||| Acute Kidney Injury ||| Gout ||| Sleep Initiation and Maintenance Disorders ||| Pruritus ||| Hypertension ||| Thrombocytopenia ||| Constipation ||| Vertigo ||| Dyspepsia ||| Bronchitis ||| Gynecomastia ||| Arrhythmias, Cardiac ||| Sinusitis ||| Heart Failure ||| Depression ||| Gastritis ||| Exanthema ||| Polyuria ||| Anemia ||| Sleep Wake Disorders ||| Agranulocytosis ||| Pancreatitis ||| Urticaria ||| Carcinoma, Basal Cell ||| Myocardial Infarction ||| Phlebitis ||| Lupus Erythematosus, Systemic
	CHEMBL1069	D050197	VALSARTAN	Arteriosclerosis	0	0.392075	D007022 ||| D000505 ||| D013575 ||| D058186 ||| D006073 ||| D007319 ||| D011537 ||| D006973 ||| D013921 ||| D003248 ||| D014717 ||| D004415 ||| D001991 ||| D006177 ||| D001145 ||| D012852 ||| D006333 ||| D003863 ||| D005756 ||| D005076 ||| D011141 ||| D000740 ||| D012893 ||| D000380 ||| D010195 ||| D014581 ||| D002280 ||| D009203 ||| D010689 ||| D008180	Hypotension ||| Alopecia ||| Syncope ||| Acute Kidney Injury ||| Gout ||| Sleep Initiation and Maintenance Disorders ||| Pruritus ||| Hypertension ||| Thrombocytopenia ||| Constipation ||| Vertigo ||| Dyspepsia ||| Bronchitis ||| Gynecomastia ||| Arrhythmias, Cardiac ||| Sinusitis ||| Heart Failure ||| Depression ||| Gastritis ||| Exanthema ||| Polyuria ||| Anemia ||| Sleep Wake Disorders ||| Agranulocytosis ||| Pancreatitis ||| Urticaria ||| Carcinoma, Basal Cell ||| Myocardial Infarction ||| Phlebitis ||| Lupus Erythematosus, Systemic
	CHEMBL1069	D010689	VALSARTAN	Phlebitis	1	0.0213714	D007022 ||| D013575 ||| D058186 ||| D006073 ||| D007319 ||| D011537 ||| D006973 ||| D013921 ||| D003248 ||| D014717 ||| D004415 ||| D001991 ||| D006177 ||| D001145 ||| D012852 ||| D006333 ||| D003863 ||| D005756 ||| D005076 ||| D011141 ||| D000740 ||| D012893 ||| D000380 ||| D010195 ||| D014581 ||| D002280 ||| D009203 ||| D008180	Hypotension ||| Syncope ||| Acute Kidney Injury ||| Gout ||| Sleep Initiation and Maintenance Disorders ||| Pruritus ||| Hypertension ||| Thrombocytopenia ||| Constipation ||| Vertigo ||| Dyspepsia ||| Bronchitis ||| Gynecomastia ||| Arrhythmias, Cardiac ||| Sinusitis ||| Heart Failure ||| Depression ||| Gastritis ||| Exanthema ||| Polyuria ||| Anemia ||| Sleep Wake Disorders ||| Agranulocytosis ||| Pancreatitis ||| Urticaria ||| Carcinoma, Basal Cell ||| Myocardial Infarction ||| Lupus Erythematosus, Systemic
	CHEMBL1069	D006484	VALSARTAN	Hemorrhoids	0	0.047616	D007022 ||| D000505 ||| D013575 ||| D058186 ||| D006073 ||| D007319 ||| D011537 ||| D006973 ||| D013921 ||| D003248 ||| D014717 ||| D004415 ||| D001991 ||| D006177 ||| D001145 ||| D012852 ||| D006333 ||| D003863 ||| D005756 ||| D005076 ||| D011141 ||| D000740 ||| D012893 ||| D000380 ||| D010195 ||| D014581 ||| D002280 ||| D009203 ||| D010689 ||| D008180	Hypotension ||| Alopecia ||| Syncope ||| Acute Kidney Injury ||| Gout ||| Sleep Initiation and Maintenance Disorders ||| Pruritus ||| Hypertension ||| Thrombocytopenia ||| Constipation ||| Vertigo ||| Dyspepsia ||| Bronchitis ||| Gynecomastia ||| Arrhythmias, Cardiac ||| Sinusitis ||| Heart Failure ||| Depression ||| Gastritis ||| Exanthema ||| Polyuria ||| Anemia ||| Sleep Wake Disorders ||| Agranulocytosis ||| Pancreatitis ||| Urticaria ||| Carcinoma, Basal Cell ||| Myocardial Infarction ||| Phlebitis ||| Lupus Erythematosus, Systemic
	CHEMBL1069	D007022	VALSARTAN	Hypotension	1	0.0897666	D013575 ||| D058186 ||| D006073 ||| D007319 ||| D011537 ||| D006973 ||| D013921 ||| D003248 ||| D014717 ||| D004415 ||| D001991 ||| D006177 ||| D001145 ||| D012852 ||| D006333 ||| D003863 ||| D005756 ||| D005076 ||| D011141 ||| D000740 ||| D012893 ||| D000380 ||| D010195 ||| D014581 ||| D002280 ||| D009203 ||| D010689 ||| D008180	Syncope ||| Acute Kidney Injury ||| Gout ||| Sleep Initiation and Maintenance Disorders ||| Pruritus ||| Hypertension ||| Thrombocytopenia ||| Constipation ||| Vertigo ||| Dyspepsia ||| Bronchitis ||| Gynecomastia ||| Arrhythmias, Cardiac ||| Sinusitis ||| Heart Failure ||| Depression ||| Gastritis ||| Exanthema ||| Polyuria ||| Anemia ||| Sleep Wake Disorders ||| Agranulocytosis ||| Pancreatitis ||| Urticaria ||| Carcinoma, Basal Cell ||| Myocardial Infarction ||| Phlebitis ||| Lupus Erythematosus, Systemic
	CHEMBL1069	D012852	VALSARTAN	Sinusitis	1	0.024957	D007022 ||| D000505 ||| D013575 ||| D058186 ||| D006073 ||| D007319 ||| D011537 ||| D006973 ||| D013921 ||| D003248 ||| D014717 ||| D004415 ||| D001991 ||| D006177 ||| D001145 ||| D006333 ||| D003863 ||| D005756 ||| D005076 ||| D011141 ||| D000740 ||| D012893 ||| D000380 ||| D010195 ||| D014581 ||| D002280 ||| D009203 ||| D010689 ||| D008180	Hypotension ||| Alopecia ||| Syncope ||| Acute Kidney Injury ||| Gout ||| Sleep Initiation and Maintenance Disorders ||| Pruritus ||| Hypertension ||| Thrombocytopenia ||| Constipation ||| Vertigo ||| Dyspepsia ||| Bronchitis ||| Gynecomastia ||| Arrhythmias, Cardiac ||| Heart Failure ||| Depression ||| Gastritis ||| Exanthema ||| Polyuria ||| Anemia ||| Sleep Wake Disorders ||| Agranulocytosis ||| Pancreatitis ||| Urticaria ||| Carcinoma, Basal Cell ||| Myocardial Infarction ||| Phlebitis ||| Lupus Erythematosus, Systemic
	CHEMBL1069	D010996	VALSARTAN	Pleural Effusion	0	0.0383963	D007022 ||| D013575 ||| D058186 ||| D006073 ||| D007319 ||| D011537 ||| D006973 ||| D013921 ||| D003248 ||| D014717 ||| D004415 ||| D001991 ||| D006177 ||| D001145 ||| D012852 ||| D006333 ||| D003863 ||| D005756 ||| D005076 ||| D011141 ||| D000740 ||| D012893 ||| D000380 ||| D010195 ||| D014581 ||| D002280 ||| D009203 ||| D010689 ||| D008180	Hypotension ||| Syncope ||| Acute Kidney Injury ||| Gout ||| Sleep Initiation and Maintenance Disorders ||| Pruritus ||| Hypertension ||| Thrombocytopenia ||| Constipation ||| Vertigo ||| Dyspepsia ||| Bronchitis ||| Gynecomastia ||| Arrhythmias, Cardiac ||| Sinusitis ||| Heart Failure ||| Depression ||| Gastritis ||| Exanthema ||| Polyuria ||| Anemia ||| Sleep Wake Disorders ||| Agranulocytosis ||| Pancreatitis ||| Urticaria ||| Carcinoma, Basal Cell ||| Myocardial Infarction ||| Phlebitis ||| Lupus Erythematosus, Systemic
	CHEMBL1069	D011030	VALSARTAN	Pneumothorax	0	0.2243	D007022 ||| D000505 ||| D013575 ||| D058186 ||| D006073 ||| D007319 ||| D011537 ||| D006973 ||| D013921 ||| D003248 ||| D014717 ||| D004415 ||| D001991 ||| D006177 ||| D001145 ||| D012852 ||| D006333 ||| D003863 ||| D005756 ||| D005076 ||| D011141 ||| D000740 ||| D012893 ||| D000380 ||| D010195 ||| D014581 ||| D002280 ||| D009203 ||| D010689 ||| D008180	Hypotension ||| Alopecia ||| Syncope ||| Acute Kidney Injury ||| Gout ||| Sleep Initiation and Maintenance Disorders ||| Pruritus ||| Hypertension ||| Thrombocytopenia ||| Constipation ||| Vertigo ||| Dyspepsia ||| Bronchitis ||| Gynecomastia ||| Arrhythmias, Cardiac ||| Sinusitis ||| Heart Failure ||| Depression ||| Gastritis ||| Exanthema ||| Polyuria ||| Anemia ||| Sleep Wake Disorders ||| Agranulocytosis ||| Pancreatitis ||| Urticaria ||| Carcinoma, Basal Cell ||| Myocardial Infarction ||| Phlebitis ||| Lupus Erythematosus, Systemic
	CHEMBL1069	D014060	VALSARTAN	Tongue Diseases	0	0.0425962	D007022 ||| D013575 ||| D058186 ||| D006073 ||| D007319 ||| D011537 ||| D006973 ||| D013921 ||| D003248 ||| D014717 ||| D004415 ||| D001991 ||| D006177 ||| D001145 ||| D012852 ||| D006333 ||| D003863 ||| D005756 ||| D005076 ||| D011141 ||| D000740 ||| D012893 ||| D000380 ||| D010195 ||| D014581 ||| D002280 ||| D009203 ||| D010689 ||| D008180	Hypotension ||| Syncope ||| Acute Kidney Injury ||| Gout ||| Sleep Initiation and Maintenance Disorders ||| Pruritus ||| Hypertension ||| Thrombocytopenia ||| Constipation ||| Vertigo ||| Dyspepsia ||| Bronchitis ||| Gynecomastia ||| Arrhythmias, Cardiac ||| Sinusitis ||| Heart Failure ||| Depression ||| Gastritis ||| Exanthema ||| Polyuria ||| Anemia ||| Sleep Wake Disorders ||| Agranulocytosis ||| Pancreatitis ||| Urticaria ||| Carcinoma, Basal Cell ||| Myocardial Infarction ||| Phlebitis ||| Lupus Erythematosus, Systemic
	CHEMBL1069	D004941	VALSARTAN	Esophagitis	0	0.0713262	D007022 ||| D013575 ||| D058186 ||| D006073 ||| D007319 ||| D011537 ||| D006973 ||| D013921 ||| D003248 ||| D014717 ||| D004415 ||| D001991 ||| D006177 ||| D001145 ||| D012852 ||| D006333 ||| D003863 ||| D005756 ||| D005076 ||| D011141 ||| D000740 ||| D012893 ||| D000380 ||| D010195 ||| D014581 ||| D002280 ||| D009203 ||| D010689 ||| D008180	Hypotension ||| Syncope ||| Acute Kidney Injury ||| Gout ||| Sleep Initiation and Maintenance Disorders ||| Pruritus ||| Hypertension ||| Thrombocytopenia ||| Constipation ||| Vertigo ||| Dyspepsia ||| Bronchitis ||| Gynecomastia ||| Arrhythmias, Cardiac ||| Sinusitis ||| Heart Failure ||| Depression ||| Gastritis ||| Exanthema ||| Polyuria ||| Anemia ||| Sleep Wake Disorders ||| Agranulocytosis ||| Pancreatitis ||| Urticaria ||| Carcinoma, Basal Cell ||| Myocardial Infarction ||| Phlebitis ||| Lupus Erythematosus, Systemic
	CHEMBL1069	D013276	VALSARTAN	Stomach Ulcer	0	0.211516	D007022 ||| D000505 ||| D013575 ||| D058186 ||| D006073 ||| D007319 ||| D011537 ||| D006973 ||| D013921 ||| D003248 ||| D014717 ||| D004415 ||| D001991 ||| D006177 ||| D001145 ||| D012852 ||| D006333 ||| D003863 ||| D005756 ||| D005076 ||| D011141 ||| D000740 ||| D012893 ||| D000380 ||| D010195 ||| D014581 ||| D002280 ||| D009203 ||| D010689 ||| D008180	Hypotension ||| Alopecia ||| Syncope ||| Acute Kidney Injury ||| Gout ||| Sleep Initiation and Maintenance Disorders ||| Pruritus ||| Hypertension ||| Thrombocytopenia ||| Constipation ||| Vertigo ||| Dyspepsia ||| Bronchitis ||| Gynecomastia ||| Arrhythmias, Cardiac ||| Sinusitis ||| Heart Failure ||| Depression ||| Gastritis ||| Exanthema ||| Polyuria ||| Anemia ||| Sleep Wake Disorders ||| Agranulocytosis ||| Pancreatitis ||| Urticaria ||| Carcinoma, Basal Cell ||| Myocardial Infarction ||| Phlebitis ||| Lupus Erythematosus, Systemic
	CHEMBL1069	D004415	VALSARTAN	Dyspepsia	1	0.0386393	D007022 ||| D013575 ||| D058186 ||| D006073 ||| D007319 ||| D011537 ||| D006973 ||| D013921 ||| D003248 ||| D014717 ||| D001991 ||| D006177 ||| D001145 ||| D012852 ||| D006333 ||| D003863 ||| D005756 ||| D005076 ||| D011141 ||| D000740 ||| D012893 ||| D000380 ||| D010195 ||| D014581 ||| D002280 ||| D009203 ||| D010689 ||| D008180	Hypotension ||| Syncope ||| Acute Kidney Injury ||| Gout ||| Sleep Initiation and Maintenance Disorders ||| Pruritus ||| Hypertension ||| Thrombocytopenia ||| Constipation ||| Vertigo ||| Bronchitis ||| Gynecomastia ||| Arrhythmias, Cardiac ||| Sinusitis ||| Heart Failure ||| Depression ||| Gastritis ||| Exanthema ||| Polyuria ||| Anemia ||| Sleep Wake Disorders ||| Agranulocytosis ||| Pancreatitis ||| Urticaria ||| Carcinoma, Basal Cell ||| Myocardial Infarction ||| Phlebitis ||| Lupus Erythematosus, Systemic
	CHEMBL1069	D002769	VALSARTAN	Cholelithiasis	0	0.109569	D007022 ||| D000505 ||| D013575 ||| D058186 ||| D006073 ||| D007319 ||| D011537 ||| D006973 ||| D013921 ||| D003248 ||| D014717 ||| D014012 ||| D004415 ||| D001991 ||| D006177 ||| D001145 ||| D012852 ||| D006333 ||| D003863 ||| D005756 ||| D005076 ||| D011141 ||| D000740 ||| D012893 ||| D000380 ||| D010195 ||| D014581 ||| D002280 ||| D009203 ||| D010689 ||| D008180	Hypotension ||| Alopecia ||| Syncope ||| Acute Kidney Injury ||| Gout ||| Sleep Initiation and Maintenance Disorders ||| Pruritus ||| Hypertension ||| Thrombocytopenia ||| Constipation ||| Vertigo ||| Tinnitus ||| Dyspepsia ||| Bronchitis ||| Gynecomastia ||| Arrhythmias, Cardiac ||| Sinusitis ||| Heart Failure ||| Depression ||| Gastritis ||| Exanthema ||| Polyuria ||| Anemia ||| Sleep Wake Disorders ||| Agranulocytosis ||| Pancreatitis ||| Urticaria ||| Carcinoma, Basal Cell ||| Myocardial Infarction ||| Phlebitis ||| Lupus Erythematosus, Systemic
	CHEMBL1069	D002764	VALSARTAN	Cholecystitis	0	0.0322726	D007022 ||| D000505 ||| D013575 ||| D058186 ||| D006073 ||| D007319 ||| D011537 ||| D006973 ||| D013921 ||| D003248 ||| D014717 ||| D004415 ||| D001991 ||| D006177 ||| D001145 ||| D012852 ||| D006333 ||| D003863 ||| D005756 ||| D005076 ||| D011141 ||| D000740 ||| D012893 ||| D000380 ||| D010195 ||| D014581 ||| D002280 ||| D009203 ||| D010689 ||| D008180	Hypotension ||| Alopecia ||| Syncope ||| Acute Kidney Injury ||| Gout ||| Sleep Initiation and Maintenance Disorders ||| Pruritus ||| Hypertension ||| Thrombocytopenia ||| Constipation ||| Vertigo ||| Dyspepsia ||| Bronchitis ||| Gynecomastia ||| Arrhythmias, Cardiac ||| Sinusitis ||| Heart Failure ||| Depression ||| Gastritis ||| Exanthema ||| Polyuria ||| Anemia ||| Sleep Wake Disorders ||| Agranulocytosis ||| Pancreatitis ||| Urticaria ||| Carcinoma, Basal Cell ||| Myocardial Infarction ||| Phlebitis ||| Lupus Erythematosus, Systemic
	CHEMBL1069	D010195	VALSARTAN	Pancreatitis	1	0.0358234	D007022 ||| D000505 ||| D013575 ||| D058186 ||| D006073 ||| D007319 ||| D011537 ||| D006973 ||| D013921 ||| D003248 ||| D014717 ||| D004415 ||| D001991 ||| D006177 ||| D001145 ||| D012852 ||| D006333 ||| D003863 ||| D005756 ||| D005076 ||| D011141 ||| D000740 ||| D012893 ||| D000380 ||| D014581 ||| D002280 ||| D009203 ||| D010689 ||| D008180	Hypotension ||| Alopecia ||| Syncope ||| Acute Kidney Injury ||| Gout ||| Sleep Initiation and Maintenance Disorders ||| Pruritus ||| Hypertension ||| Thrombocytopenia ||| Constipation ||| Vertigo ||| Dyspepsia ||| Bronchitis ||| Gynecomastia ||| Arrhythmias, Cardiac ||| Sinusitis ||| Heart Failure ||| Depression ||| Gastritis ||| Exanthema ||| Polyuria ||| Anemia ||| Sleep Wake Disorders ||| Agranulocytosis ||| Urticaria ||| Carcinoma, Basal Cell ||| Myocardial Infarction ||| Phlebitis ||| Lupus Erythematosus, Systemic
	CHEMBL1069	D008286	VALSARTAN	Malabsorption Syndromes	0	0.0176118	D007022 ||| D013575 ||| D058186 ||| D006073 ||| D007319 ||| D011537 ||| D006973 ||| D013921 ||| D003248 ||| D014717 ||| D004415 ||| D001991 ||| D006177 ||| D001145 ||| D012852 ||| D006333 ||| D003863 ||| D005756 ||| D005076 ||| D011141 ||| D000740 ||| D012893 ||| D000380 ||| D010195 ||| D014581 ||| D002280 ||| D009203 ||| D010689 ||| D008180	Hypotension ||| Syncope ||| Acute Kidney Injury ||| Gout ||| Sleep Initiation and Maintenance Disorders ||| Pruritus ||| Hypertension ||| Thrombocytopenia ||| Constipation ||| Vertigo ||| Dyspepsia ||| Bronchitis ||| Gynecomastia ||| Arrhythmias, Cardiac ||| Sinusitis ||| Heart Failure ||| Depression ||| Gastritis ||| Exanthema ||| Polyuria ||| Anemia ||| Sleep Wake Disorders ||| Agranulocytosis ||| Pancreatitis ||| Urticaria ||| Carcinoma, Basal Cell ||| Myocardial Infarction ||| Phlebitis ||| Lupus Erythematosus, Systemic
	CHEMBL1069	D002481	VALSARTAN	Cellulitis	0	0.0388777	D007022 ||| D013575 ||| D058186 ||| D006073 ||| D007319 ||| D011537 ||| D006973 ||| D013921 ||| D003248 ||| D014717 ||| D004415 ||| D001991 ||| D006177 ||| D001145 ||| D012852 ||| D006333 ||| D003863 ||| D005756 ||| D005076 ||| D011141 ||| D000740 ||| D012893 ||| D000380 ||| D010195 ||| D014581 ||| D002280 ||| D009203 ||| D010689 ||| D008180	Hypotension ||| Syncope ||| Acute Kidney Injury ||| Gout ||| Sleep Initiation and Maintenance Disorders ||| Pruritus ||| Hypertension ||| Thrombocytopenia ||| Constipation ||| Vertigo ||| Dyspepsia ||| Bronchitis ||| Gynecomastia ||| Arrhythmias, Cardiac ||| Sinusitis ||| Heart Failure ||| Depression ||| Gastritis ||| Exanthema ||| Polyuria ||| Anemia ||| Sleep Wake Disorders ||| Agranulocytosis ||| Pancreatitis ||| Urticaria ||| Carcinoma, Basal Cell ||| Myocardial Infarction ||| Phlebitis ||| Lupus Erythematosus, Systemic
	CHEMBL1069	D011537	VALSARTAN	Pruritus	1	0.0153866	D007022 ||| D013575 ||| D058186 ||| D006073 ||| D007319 ||| D006973 ||| D013921 ||| D003248 ||| D014717 ||| D004415 ||| D001991 ||| D006177 ||| D001145 ||| D012852 ||| D006333 ||| D003863 ||| D005756 ||| D005076 ||| D011141 ||| D000740 ||| D012893 ||| D000380 ||| D010195 ||| D014581 ||| D002280 ||| D009203 ||| D010689 ||| D008180	Hypotension ||| Syncope ||| Acute Kidney Injury ||| Gout ||| Sleep Initiation and Maintenance Disorders ||| Hypertension ||| Thrombocytopenia ||| Constipation ||| Vertigo ||| Dyspepsia ||| Bronchitis ||| Gynecomastia ||| Arrhythmias, Cardiac ||| Sinusitis ||| Heart Failure ||| Depression ||| Gastritis ||| Exanthema ||| Polyuria ||| Anemia ||| Sleep Wake Disorders ||| Agranulocytosis ||| Pancreatitis ||| Urticaria ||| Carcinoma, Basal Cell ||| Myocardial Infarction ||| Phlebitis ||| Lupus Erythematosus, Systemic
	CHEMBL1069	D008010	VALSARTAN	Lichen Planus	0	0.146045	D007022 ||| D000505 ||| D013575 ||| D058186 ||| D006073 ||| D007319 ||| D011537 ||| D006973 ||| D013921 ||| D003248 ||| D014717 ||| D004415 ||| D001991 ||| D006177 ||| D001145 ||| D012852 ||| D006333 ||| D003863 ||| D005756 ||| D005076 ||| D011141 ||| D000740 ||| D012893 ||| D000380 ||| D010195 ||| D014581 ||| D002280 ||| D009203 ||| D010689 ||| D008180	Hypotension ||| Alopecia ||| Syncope ||| Acute Kidney Injury ||| Gout ||| Sleep Initiation and Maintenance Disorders ||| Pruritus ||| Hypertension ||| Thrombocytopenia ||| Constipation ||| Vertigo ||| Dyspepsia ||| Bronchitis ||| Gynecomastia ||| Arrhythmias, Cardiac ||| Sinusitis ||| Heart Failure ||| Depression ||| Gastritis ||| Exanthema ||| Polyuria ||| Anemia ||| Sleep Wake Disorders ||| Agranulocytosis ||| Pancreatitis ||| Urticaria ||| Carcinoma, Basal Cell ||| Myocardial Infarction ||| Phlebitis ||| Lupus Erythematosus, Systemic
	CHEMBL1069	D017492	VALSARTAN	Keratosis, Seborrheic	0	0.0599584	D007022 ||| D000505 ||| D013575 ||| D058186 ||| D006073 ||| D007319 ||| D011537 ||| D006973 ||| D013921 ||| D003248 ||| D014717 ||| D004415 ||| D001991 ||| D006177 ||| D001145 ||| D012852 ||| D006333 ||| D003863 ||| D005756 ||| D005076 ||| D011141 ||| D000740 ||| D012893 ||| D000380 ||| D010195 ||| D014581 ||| D002280 ||| D009203 ||| D010689 ||| D008180	Hypotension ||| Alopecia ||| Syncope ||| Acute Kidney Injury ||| Gout ||| Sleep Initiation and Maintenance Disorders ||| Pruritus ||| Hypertension ||| Thrombocytopenia ||| Constipation ||| Vertigo ||| Dyspepsia ||| Bronchitis ||| Gynecomastia ||| Arrhythmias, Cardiac ||| Sinusitis ||| Heart Failure ||| Depression ||| Gastritis ||| Exanthema ||| Polyuria ||| Anemia ||| Sleep Wake Disorders ||| Agranulocytosis ||| Pancreatitis ||| Urticaria ||| Carcinoma, Basal Cell ||| Myocardial Infarction ||| Phlebitis ||| Lupus Erythematosus, Systemic
	CHEMBL1069	D011704	VALSARTAN	Pyelonephritis	0	0.0771221	D007022 ||| D013575 ||| D058186 ||| D006073 ||| D007319 ||| D011537 ||| D006973 ||| D013921 ||| D003248 ||| D014717 ||| D004415 ||| D001991 ||| D006177 ||| D001145 ||| D012852 ||| D006333 ||| D003863 ||| D005756 ||| D005076 ||| D011141 ||| D000740 ||| D012893 ||| D000380 ||| D010195 ||| D014581 ||| D002280 ||| D009203 ||| D010689 ||| D008180	Hypotension ||| Syncope ||| Acute Kidney Injury ||| Gout ||| Sleep Initiation and Maintenance Disorders ||| Pruritus ||| Hypertension ||| Thrombocytopenia ||| Constipation ||| Vertigo ||| Dyspepsia ||| Bronchitis ||| Gynecomastia ||| Arrhythmias, Cardiac ||| Sinusitis ||| Heart Failure ||| Depression ||| Gastritis ||| Exanthema ||| Polyuria ||| Anemia ||| Sleep Wake Disorders ||| Agranulocytosis ||| Pancreatitis ||| Urticaria ||| Carcinoma, Basal Cell ||| Myocardial Infarction ||| Phlebitis ||| Lupus Erythematosus, Systemic
	CHEMBL1069	D058186	VALSARTAN	Acute Kidney Injury	1	0.0639848	D007022 ||| D013575 ||| D006073 ||| D007319 ||| D011537 ||| D006973 ||| D013921 ||| D003248 ||| D014717 ||| D004415 ||| D001991 ||| D006177 ||| D001145 ||| D012852 ||| D006333 ||| D003863 ||| D005756 ||| D005076 ||| D011141 ||| D000740 ||| D012893 ||| D000380 ||| D010195 ||| D014581 ||| D002280 ||| D009203 ||| D010689 ||| D008180	Hypotension ||| Syncope ||| Gout ||| Sleep Initiation and Maintenance Disorders ||| Pruritus ||| Hypertension ||| Thrombocytopenia ||| Constipation ||| Vertigo ||| Dyspepsia ||| Bronchitis ||| Gynecomastia ||| Arrhythmias, Cardiac ||| Sinusitis ||| Heart Failure ||| Depression ||| Gastritis ||| Exanthema ||| Polyuria ||| Anemia ||| Sleep Wake Disorders ||| Agranulocytosis ||| Pancreatitis ||| Urticaria ||| Carcinoma, Basal Cell ||| Myocardial Infarction ||| Phlebitis ||| Lupus Erythematosus, Systemic
	CHEMBL1069	D007676	VALSARTAN	Kidney Failure, Chronic	0	0.169251	D007022 ||| D000505 ||| D013575 ||| D058186 ||| D006073 ||| D007319 ||| D011537 ||| D006973 ||| D013921 ||| D003248 ||| D014717 ||| D014012 ||| D004415 ||| D001991 ||| D006177 ||| D001145 ||| D012852 ||| D006333 ||| D003863 ||| D005756 ||| D005076 ||| D011141 ||| D000740 ||| D012893 ||| D000380 ||| D010195 ||| D014581 ||| D002280 ||| D009203 ||| D010689 ||| D008180	Hypotension ||| Alopecia ||| Syncope ||| Acute Kidney Injury ||| Gout ||| Sleep Initiation and Maintenance Disorders ||| Pruritus ||| Hypertension ||| Thrombocytopenia ||| Constipation ||| Vertigo ||| Tinnitus ||| Dyspepsia ||| Bronchitis ||| Gynecomastia ||| Arrhythmias, Cardiac ||| Sinusitis ||| Heart Failure ||| Depression ||| Gastritis ||| Exanthema ||| Polyuria ||| Anemia ||| Sleep Wake Disorders ||| Agranulocytosis ||| Pancreatitis ||| Urticaria ||| Carcinoma, Basal Cell ||| Myocardial Infarction ||| Phlebitis ||| Lupus Erythematosus, Systemic
	CHEMBL1069	D003556	VALSARTAN	Cystitis	0	0.0218248	D007022 ||| D000505 ||| D013575 ||| D058186 ||| D006073 ||| D007319 ||| D011537 ||| D006973 ||| D013921 ||| D003248 ||| D014717 ||| D004415 ||| D001991 ||| D006177 ||| D001145 ||| D012852 ||| D006333 ||| D003863 ||| D005756 ||| D005076 ||| D011141 ||| D000740 ||| D012893 ||| D000380 ||| D010195 ||| D014581 ||| D002280 ||| D009203 ||| D010689 ||| D008180	Hypotension ||| Alopecia ||| Syncope ||| Acute Kidney Injury ||| Gout ||| Sleep Initiation and Maintenance Disorders ||| Pruritus ||| Hypertension ||| Thrombocytopenia ||| Constipation ||| Vertigo ||| Dyspepsia ||| Bronchitis ||| Gynecomastia ||| Arrhythmias, Cardiac ||| Sinusitis ||| Heart Failure ||| Depression ||| Gastritis ||| Exanthema ||| Polyuria ||| Anemia ||| Sleep Wake Disorders ||| Agranulocytosis ||| Pancreatitis ||| Urticaria ||| Carcinoma, Basal Cell ||| Myocardial Infarction ||| Phlebitis ||| Lupus Erythematosus, Systemic
	CHEMBL1069	D011470	VALSARTAN	Prostatic Hyperplasia	0	0.0184114	D007022 ||| D000505 ||| D013575 ||| D058186 ||| D006073 ||| D007319 ||| D011537 ||| D006973 ||| D013921 ||| D003248 ||| D014717 ||| D004415 ||| D001991 ||| D006177 ||| D001145 ||| D012852 ||| D006333 ||| D003863 ||| D005756 ||| D005076 ||| D011141 ||| D000740 ||| D012893 ||| D000380 ||| D010195 ||| D014581 ||| D002280 ||| D009203 ||| D010689 ||| D008180	Hypotension ||| Alopecia ||| Syncope ||| Acute Kidney Injury ||| Gout ||| Sleep Initiation and Maintenance Disorders ||| Pruritus ||| Hypertension ||| Thrombocytopenia ||| Constipation ||| Vertigo ||| Dyspepsia ||| Bronchitis ||| Gynecomastia ||| Arrhythmias, Cardiac ||| Sinusitis ||| Heart Failure ||| Depression ||| Gastritis ||| Exanthema ||| Polyuria ||| Anemia ||| Sleep Wake Disorders ||| Agranulocytosis ||| Pancreatitis ||| Urticaria ||| Carcinoma, Basal Cell ||| Myocardial Infarction ||| Phlebitis ||| Lupus Erythematosus, Systemic
	CHEMBL1069	D011472	VALSARTAN	Prostatitis	0	0.0613841	D007022 ||| D013575 ||| D058186 ||| D006073 ||| D007319 ||| D011537 ||| D006973 ||| D013921 ||| D003248 ||| D014717 ||| D004415 ||| D001991 ||| D006177 ||| D001145 ||| D012852 ||| D006333 ||| D003863 ||| D005756 ||| D005076 ||| D011141 ||| D000740 ||| D012893 ||| D000380 ||| D010195 ||| D014581 ||| D002280 ||| D009203 ||| D010689 ||| D008180	Hypotension ||| Syncope ||| Acute Kidney Injury ||| Gout ||| Sleep Initiation and Maintenance Disorders ||| Pruritus ||| Hypertension ||| Thrombocytopenia ||| Constipation ||| Vertigo ||| Dyspepsia ||| Bronchitis ||| Gynecomastia ||| Arrhythmias, Cardiac ||| Sinusitis ||| Heart Failure ||| Depression ||| Gastritis ||| Exanthema ||| Polyuria ||| Anemia ||| Sleep Wake Disorders ||| Agranulocytosis ||| Pancreatitis ||| Urticaria ||| Carcinoma, Basal Cell ||| Myocardial Infarction ||| Phlebitis ||| Lupus Erythematosus, Systemic
	CHEMBL1069	D005348	VALSARTAN	Fibrocystic Breast Disease	0	0.0550367	D007022 ||| D013575 ||| D058186 ||| D006073 ||| D007319 ||| D011537 ||| D006973 ||| D013921 ||| D003248 ||| D014717 ||| D004415 ||| D001991 ||| D006177 ||| D001145 ||| D012852 ||| D006333 ||| D003863 ||| D005756 ||| D005076 ||| D011141 ||| D000740 ||| D012893 ||| D000380 ||| D010195 ||| D014581 ||| D002280 ||| D009203 ||| D010689 ||| D008180	Hypotension ||| Syncope ||| Acute Kidney Injury ||| Gout ||| Sleep Initiation and Maintenance Disorders ||| Pruritus ||| Hypertension ||| Thrombocytopenia ||| Constipation ||| Vertigo ||| Dyspepsia ||| Bronchitis ||| Gynecomastia ||| Arrhythmias, Cardiac ||| Sinusitis ||| Heart Failure ||| Depression ||| Gastritis ||| Exanthema ||| Polyuria ||| Anemia ||| Sleep Wake Disorders ||| Agranulocytosis ||| Pancreatitis ||| Urticaria ||| Carcinoma, Basal Cell ||| Myocardial Infarction ||| Phlebitis ||| Lupus Erythematosus, Systemic
	CHEMBL1069	D006177	VALSARTAN	Gynecomastia	1	0.061368	D007022 ||| D000505 ||| D013575 ||| D058186 ||| D006073 ||| D007319 ||| D011537 ||| D006973 ||| D013921 ||| D003248 ||| D014717 ||| D004415 ||| D001991 ||| D001145 ||| D012852 ||| D006333 ||| D003863 ||| D005756 ||| D005076 ||| D011141 ||| D000740 ||| D012893 ||| D000380 ||| D010195 ||| D014581 ||| D002280 ||| D009203 ||| D010689 ||| D008180	Hypotension ||| Alopecia ||| Syncope ||| Acute Kidney Injury ||| Gout ||| Sleep Initiation and Maintenance Disorders ||| Pruritus ||| Hypertension ||| Thrombocytopenia ||| Constipation ||| Vertigo ||| Dyspepsia ||| Bronchitis ||| Arrhythmias, Cardiac ||| Sinusitis ||| Heart Failure ||| Depression ||| Gastritis ||| Exanthema ||| Polyuria ||| Anemia ||| Sleep Wake Disorders ||| Agranulocytosis ||| Pancreatitis ||| Urticaria ||| Carcinoma, Basal Cell ||| Myocardial Infarction ||| Phlebitis ||| Lupus Erythematosus, Systemic
	CHEMBL1069	D004715	VALSARTAN	Endometriosis	0	0.0856987	D007022 ||| D000505 ||| D013575 ||| D058186 ||| D006073 ||| D007319 ||| D011537 ||| D006973 ||| D013921 ||| D003248 ||| D014717 ||| D004415 ||| D001991 ||| D006177 ||| D001145 ||| D012852 ||| D006333 ||| D003863 ||| D005756 ||| D005076 ||| D011141 ||| D000740 ||| D012893 ||| D000380 ||| D010195 ||| D014581 ||| D002280 ||| D009203 ||| D010689 ||| D008180	Hypotension ||| Alopecia ||| Syncope ||| Acute Kidney Injury ||| Gout ||| Sleep Initiation and Maintenance Disorders ||| Pruritus ||| Hypertension ||| Thrombocytopenia ||| Constipation ||| Vertigo ||| Dyspepsia ||| Bronchitis ||| Gynecomastia ||| Arrhythmias, Cardiac ||| Sinusitis ||| Heart Failure ||| Depression ||| Gastritis ||| Exanthema ||| Polyuria ||| Anemia ||| Sleep Wake Disorders ||| Agranulocytosis ||| Pancreatitis ||| Urticaria ||| Carcinoma, Basal Cell ||| Myocardial Infarction ||| Phlebitis ||| Lupus Erythematosus, Systemic
	CHEMBL1069	D003680	VALSARTAN	Deglutition Disorders	0	0.0146422	D007022 ||| D013575 ||| D058186 ||| D006073 ||| D007319 ||| D011537 ||| D006973 ||| D013921 ||| D003248 ||| D014717 ||| D004415 ||| D001991 ||| D006177 ||| D001145 ||| D012852 ||| D006333 ||| D003863 ||| D005756 ||| D005076 ||| D011141 ||| D000740 ||| D012893 ||| D000380 ||| D010195 ||| D014581 ||| D002280 ||| D009203 ||| D010689 ||| D008180	Hypotension ||| Syncope ||| Acute Kidney Injury ||| Gout ||| Sleep Initiation and Maintenance Disorders ||| Pruritus ||| Hypertension ||| Thrombocytopenia ||| Constipation ||| Vertigo ||| Dyspepsia ||| Bronchitis ||| Gynecomastia ||| Arrhythmias, Cardiac ||| Sinusitis ||| Heart Failure ||| Depression ||| Gastritis ||| Exanthema ||| Polyuria ||| Anemia ||| Sleep Wake Disorders ||| Agranulocytosis ||| Pancreatitis ||| Urticaria ||| Carcinoma, Basal Cell ||| Myocardial Infarction ||| Phlebitis ||| Lupus Erythematosus, Systemic
	CHEMBL1069	D001201	VALSARTAN	Ascites	0	0.0725436	D007022 ||| D013575 ||| D058186 ||| D006073 ||| D007319 ||| D011537 ||| D006973 ||| D013921 ||| D003248 ||| D014717 ||| D004415 ||| D001991 ||| D006177 ||| D001145 ||| D012852 ||| D006333 ||| D003863 ||| D005756 ||| D005076 ||| D011141 ||| D000740 ||| D012893 ||| D000380 ||| D010195 ||| D014581 ||| D002280 ||| D009203 ||| D010689 ||| D008180	Hypotension ||| Syncope ||| Acute Kidney Injury ||| Gout ||| Sleep Initiation and Maintenance Disorders ||| Pruritus ||| Hypertension ||| Thrombocytopenia ||| Constipation ||| Vertigo ||| Dyspepsia ||| Bronchitis ||| Gynecomastia ||| Arrhythmias, Cardiac ||| Sinusitis ||| Heart Failure ||| Depression ||| Gastritis ||| Exanthema ||| Polyuria ||| Anemia ||| Sleep Wake Disorders ||| Agranulocytosis ||| Pancreatitis ||| Urticaria ||| Carcinoma, Basal Cell ||| Myocardial Infarction ||| Phlebitis ||| Lupus Erythematosus, Systemic
	CHEMBL1069	D005076	VALSARTAN	Exanthema	1	0.0614561	D007022 ||| D013575 ||| D058186 ||| D006073 ||| D007319 ||| D011537 ||| D006973 ||| D013921 ||| D003248 ||| D014717 ||| D004415 ||| D001991 ||| D006177 ||| D001145 ||| D012852 ||| D006333 ||| D003863 ||| D005756 ||| D011141 ||| D000740 ||| D012893 ||| D000380 ||| D010195 ||| D014581 ||| D002280 ||| D009203 ||| D010689 ||| D008180	Hypotension ||| Syncope ||| Acute Kidney Injury ||| Gout ||| Sleep Initiation and Maintenance Disorders ||| Pruritus ||| Hypertension ||| Thrombocytopenia ||| Constipation ||| Vertigo ||| Dyspepsia ||| Bronchitis ||| Gynecomastia ||| Arrhythmias, Cardiac ||| Sinusitis ||| Heart Failure ||| Depression ||| Gastritis ||| Polyuria ||| Anemia ||| Sleep Wake Disorders ||| Agranulocytosis ||| Pancreatitis ||| Urticaria ||| Carcinoma, Basal Cell ||| Myocardial Infarction ||| Phlebitis ||| Lupus Erythematosus, Systemic
	CHEMBL1069	D014717	VALSARTAN	Vertigo	1	0.0382004	D007022 ||| D000505 ||| D013575 ||| D058186 ||| D006073 ||| D007319 ||| D011537 ||| D006973 ||| D013921 ||| D003248 ||| D004415 ||| D001991 ||| D006177 ||| D001145 ||| D012852 ||| D006333 ||| D003863 ||| D005756 ||| D005076 ||| D011141 ||| D000740 ||| D012893 ||| D000380 ||| D010195 ||| D014581 ||| D002280 ||| D009203 ||| D010689 ||| D008180	Hypotension ||| Alopecia ||| Syncope ||| Acute Kidney Injury ||| Gout ||| Sleep Initiation and Maintenance Disorders ||| Pruritus ||| Hypertension ||| Thrombocytopenia ||| Constipation ||| Dyspepsia ||| Bronchitis ||| Gynecomastia ||| Arrhythmias, Cardiac ||| Sinusitis ||| Heart Failure ||| Depression ||| Gastritis ||| Exanthema ||| Polyuria ||| Anemia ||| Sleep Wake Disorders ||| Agranulocytosis ||| Pancreatitis ||| Urticaria ||| Carcinoma, Basal Cell ||| Myocardial Infarction ||| Phlebitis ||| Lupus Erythematosus, Systemic
	CHEMBL1069	D013575	VALSARTAN	Syncope	1	0.0763701	D007022 ||| D058186 ||| D006073 ||| D007319 ||| D011537 ||| D006973 ||| D013921 ||| D003248 ||| D014717 ||| D004415 ||| D001991 ||| D006177 ||| D001145 ||| D012852 ||| D006333 ||| D003863 ||| D005756 ||| D005076 ||| D011141 ||| D000740 ||| D012893 ||| D000380 ||| D010195 ||| D014581 ||| D002280 ||| D009203 ||| D010689 ||| D008180	Hypotension ||| Acute Kidney Injury ||| Gout ||| Sleep Initiation and Maintenance Disorders ||| Pruritus ||| Hypertension ||| Thrombocytopenia ||| Constipation ||| Vertigo ||| Dyspepsia ||| Bronchitis ||| Gynecomastia ||| Arrhythmias, Cardiac ||| Sinusitis ||| Heart Failure ||| Depression ||| Gastritis ||| Exanthema ||| Polyuria ||| Anemia ||| Sleep Wake Disorders ||| Agranulocytosis ||| Pancreatitis ||| Urticaria ||| Carcinoma, Basal Cell ||| Myocardial Infarction ||| Phlebitis ||| Lupus Erythematosus, Systemic
	CHEMBL1069	D007766	VALSARTAN	Lacrimal Apparatus Diseases	0	0.0642305	D007022 ||| D013575 ||| D058186 ||| D006073 ||| D007319 ||| D011537 ||| D006973 ||| D013921 ||| D003248 ||| D014717 ||| D004415 ||| D001991 ||| D006177 ||| D001145 ||| D012852 ||| D006333 ||| D003863 ||| D005756 ||| D005076 ||| D011141 ||| D000740 ||| D012893 ||| D000380 ||| D010195 ||| D014581 ||| D002280 ||| D009203 ||| D010689 ||| D008180	Hypotension ||| Syncope ||| Acute Kidney Injury ||| Gout ||| Sleep Initiation and Maintenance Disorders ||| Pruritus ||| Hypertension ||| Thrombocytopenia ||| Constipation ||| Vertigo ||| Dyspepsia ||| Bronchitis ||| Gynecomastia ||| Arrhythmias, Cardiac ||| Sinusitis ||| Heart Failure ||| Depression ||| Gastritis ||| Exanthema ||| Polyuria ||| Anemia ||| Sleep Wake Disorders ||| Agranulocytosis ||| Pancreatitis ||| Urticaria ||| Carcinoma, Basal Cell ||| Myocardial Infarction ||| Phlebitis ||| Lupus Erythematosus, Systemic
	CHEMBL1069	D006471	VALSARTAN	Gastrointestinal Hemorrhage	0	0.0154171	D007022 ||| D013575 ||| D058186 ||| D006073 ||| D007319 ||| D011537 ||| D006973 ||| D013921 ||| D003248 ||| D014717 ||| D004415 ||| D001991 ||| D006177 ||| D001145 ||| D012852 ||| D006333 ||| D003863 ||| D005756 ||| D005076 ||| D011141 ||| D000740 ||| D012893 ||| D000380 ||| D010195 ||| D014581 ||| D002280 ||| D009203 ||| D010689 ||| D008180	Hypotension ||| Syncope ||| Acute Kidney Injury ||| Gout ||| Sleep Initiation and Maintenance Disorders ||| Pruritus ||| Hypertension ||| Thrombocytopenia ||| Constipation ||| Vertigo ||| Dyspepsia ||| Bronchitis ||| Gynecomastia ||| Arrhythmias, Cardiac ||| Sinusitis ||| Heart Failure ||| Depression ||| Gastritis ||| Exanthema ||| Polyuria ||| Anemia ||| Sleep Wake Disorders ||| Agranulocytosis ||| Pancreatitis ||| Urticaria ||| Carcinoma, Basal Cell ||| Myocardial Infarction ||| Phlebitis ||| Lupus Erythematosus, Systemic
	CHEMBL1069	D010437	VALSARTAN	Peptic Ulcer	0	0.0489681	D007022 ||| D000505 ||| D013575 ||| D058186 ||| D006073 ||| D007319 ||| D011537 ||| D006973 ||| D013921 ||| D003248 ||| D014717 ||| D004415 ||| D001991 ||| D006177 ||| D001145 ||| D012852 ||| D006333 ||| D003863 ||| D005756 ||| D005076 ||| D011141 ||| D000740 ||| D012893 ||| D000380 ||| D010195 ||| D014581 ||| D002280 ||| D009203 ||| D010689 ||| D008180	Hypotension ||| Alopecia ||| Syncope ||| Acute Kidney Injury ||| Gout ||| Sleep Initiation and Maintenance Disorders ||| Pruritus ||| Hypertension ||| Thrombocytopenia ||| Constipation ||| Vertigo ||| Dyspepsia ||| Bronchitis ||| Gynecomastia ||| Arrhythmias, Cardiac ||| Sinusitis ||| Heart Failure ||| Depression ||| Gastritis ||| Exanthema ||| Polyuria ||| Anemia ||| Sleep Wake Disorders ||| Agranulocytosis ||| Pancreatitis ||| Urticaria ||| Carcinoma, Basal Cell ||| Myocardial Infarction ||| Phlebitis ||| Lupus Erythematosus, Systemic
	CHEMBL1069	D005921	VALSARTAN	Glomerulonephritis	0	0.112861	D007022 ||| D000505 ||| D013575 ||| D058186 ||| D006073 ||| D007319 ||| D011537 ||| D006973 ||| D013921 ||| D003248 ||| D014717 ||| D004415 ||| D001991 ||| D006177 ||| D001145 ||| D012852 ||| D006333 ||| D003863 ||| D005756 ||| D005076 ||| D011141 ||| D000740 ||| D012893 ||| D000380 ||| D010195 ||| D014581 ||| D002280 ||| D009203 ||| D010689 ||| D008180	Hypotension ||| Alopecia ||| Syncope ||| Acute Kidney Injury ||| Gout ||| Sleep Initiation and Maintenance Disorders ||| Pruritus ||| Hypertension ||| Thrombocytopenia ||| Constipation ||| Vertigo ||| Dyspepsia ||| Bronchitis ||| Gynecomastia ||| Arrhythmias, Cardiac ||| Sinusitis ||| Heart Failure ||| Depression ||| Gastritis ||| Exanthema ||| Polyuria ||| Anemia ||| Sleep Wake Disorders ||| Agranulocytosis ||| Pancreatitis ||| Urticaria ||| Carcinoma, Basal Cell ||| Myocardial Infarction ||| Phlebitis ||| Lupus Erythematosus, Systemic
	CHEMBL1069	D006333	VALSARTAN	Heart Failure	1	0.0841336	D007022 ||| D000505 ||| D013575 ||| D058186 ||| D006073 ||| D007319 ||| D011537 ||| D006973 ||| D013921 ||| D003248 ||| D014717 ||| D014012 ||| D004415 ||| D001991 ||| D006177 ||| D001145 ||| D012852 ||| D003863 ||| D005756 ||| D005076 ||| D011141 ||| D000740 ||| D012893 ||| D000380 ||| D010195 ||| D014581 ||| D002280 ||| D009203 ||| D010689 ||| D008180	Hypotension ||| Alopecia ||| Syncope ||| Acute Kidney Injury ||| Gout ||| Sleep Initiation and Maintenance Disorders ||| Pruritus ||| Hypertension ||| Thrombocytopenia ||| Constipation ||| Vertigo ||| Tinnitus ||| Dyspepsia ||| Bronchitis ||| Gynecomastia ||| Arrhythmias, Cardiac ||| Sinusitis ||| Depression ||| Gastritis ||| Exanthema ||| Polyuria ||| Anemia ||| Sleep Wake Disorders ||| Agranulocytosis ||| Pancreatitis ||| Urticaria ||| Carcinoma, Basal Cell ||| Myocardial Infarction ||| Phlebitis ||| Lupus Erythematosus, Systemic
	CHEMBL1069	D006547	VALSARTAN	Hernia	0	0.0260129	D007022 ||| D000505 ||| D013575 ||| D058186 ||| D006073 ||| D007319 ||| D011537 ||| D006973 ||| D013921 ||| D003248 ||| D014717 ||| D004415 ||| D001991 ||| D006177 ||| D001145 ||| D012852 ||| D006333 ||| D003863 ||| D005756 ||| D005076 ||| D011141 ||| D000740 ||| D012893 ||| D000380 ||| D010195 ||| D014581 ||| D002280 ||| D009203 ||| D010689 ||| D008180	Hypotension ||| Alopecia ||| Syncope ||| Acute Kidney Injury ||| Gout ||| Sleep Initiation and Maintenance Disorders ||| Pruritus ||| Hypertension ||| Thrombocytopenia ||| Constipation ||| Vertigo ||| Dyspepsia ||| Bronchitis ||| Gynecomastia ||| Arrhythmias, Cardiac ||| Sinusitis ||| Heart Failure ||| Depression ||| Gastritis ||| Exanthema ||| Polyuria ||| Anemia ||| Sleep Wake Disorders ||| Agranulocytosis ||| Pancreatitis ||| Urticaria ||| Carcinoma, Basal Cell ||| Myocardial Infarction ||| Phlebitis ||| Lupus Erythematosus, Systemic
	CHEMBL1069	D006689	VALSARTAN	Hodgkin Disease	0	0.0357612	D007022 ||| D000505 ||| D013575 ||| D058186 ||| D006073 ||| D007319 ||| D011537 ||| D006973 ||| D013921 ||| D003248 ||| D014717 ||| D004415 ||| D001991 ||| D006177 ||| D001145 ||| D012852 ||| D006333 ||| D003863 ||| D005756 ||| D005076 ||| D011141 ||| D000740 ||| D012893 ||| D000380 ||| D010195 ||| D014581 ||| D002280 ||| D009203 ||| D010689 ||| D008180	Hypotension ||| Alopecia ||| Syncope ||| Acute Kidney Injury ||| Gout ||| Sleep Initiation and Maintenance Disorders ||| Pruritus ||| Hypertension ||| Thrombocytopenia ||| Constipation ||| Vertigo ||| Dyspepsia ||| Bronchitis ||| Gynecomastia ||| Arrhythmias, Cardiac ||| Sinusitis ||| Heart Failure ||| Depression ||| Gastritis ||| Exanthema ||| Polyuria ||| Anemia ||| Sleep Wake Disorders ||| Agranulocytosis ||| Pancreatitis ||| Urticaria ||| Carcinoma, Basal Cell ||| Myocardial Infarction ||| Phlebitis ||| Lupus Erythematosus, Systemic
	CHEMBL1069	D008113	VALSARTAN	Liver Neoplasms	0	0.135486	D007022 ||| D000505 ||| D013575 ||| D058186 ||| D006073 ||| D007319 ||| D011537 ||| D006973 ||| D013921 ||| D003248 ||| D014717 ||| D004415 ||| D001991 ||| D006177 ||| D001145 ||| D012852 ||| D006333 ||| D003863 ||| D005756 ||| D005076 ||| D011141 ||| D000740 ||| D012893 ||| D000380 ||| D010195 ||| D014581 ||| D002280 ||| D009203 ||| D010689 ||| D008180	Hypotension ||| Alopecia ||| Syncope ||| Acute Kidney Injury ||| Gout ||| Sleep Initiation and Maintenance Disorders ||| Pruritus ||| Hypertension ||| Thrombocytopenia ||| Constipation ||| Vertigo ||| Dyspepsia ||| Bronchitis ||| Gynecomastia ||| Arrhythmias, Cardiac ||| Sinusitis ||| Heart Failure ||| Depression ||| Gastritis ||| Exanthema ||| Polyuria ||| Anemia ||| Sleep Wake Disorders ||| Agranulocytosis ||| Pancreatitis ||| Urticaria ||| Carcinoma, Basal Cell ||| Myocardial Infarction ||| Phlebitis ||| Lupus Erythematosus, Systemic
	CHEMBL1069	D010051	VALSARTAN	Ovarian Neoplasms	0	0.0770493	D007022 ||| D000505 ||| D013575 ||| D058186 ||| D006073 ||| D007319 ||| D011537 ||| D006973 ||| D013921 ||| D003248 ||| D014717 ||| D014012 ||| D004415 ||| D001991 ||| D006177 ||| D001145 ||| D012852 ||| D006333 ||| D003863 ||| D005756 ||| D005076 ||| D011141 ||| D000740 ||| D012893 ||| D000380 ||| D010195 ||| D014581 ||| D002280 ||| D009203 ||| D010689 ||| D008180	Hypotension ||| Alopecia ||| Syncope ||| Acute Kidney Injury ||| Gout ||| Sleep Initiation and Maintenance Disorders ||| Pruritus ||| Hypertension ||| Thrombocytopenia ||| Constipation ||| Vertigo ||| Tinnitus ||| Dyspepsia ||| Bronchitis ||| Gynecomastia ||| Arrhythmias, Cardiac ||| Sinusitis ||| Heart Failure ||| Depression ||| Gastritis ||| Exanthema ||| Polyuria ||| Anemia ||| Sleep Wake Disorders ||| Agranulocytosis ||| Pancreatitis ||| Urticaria ||| Carcinoma, Basal Cell ||| Myocardial Infarction ||| Phlebitis ||| Lupus Erythematosus, Systemic
	CHEMBL1069	D011471	VALSARTAN	Prostatic Neoplasms	0	0.022619	D007022 ||| D000505 ||| D013575 ||| D058186 ||| D006073 ||| D007319 ||| D011537 ||| D006973 ||| D013921 ||| D003248 ||| D014717 ||| D004415 ||| D001991 ||| D006177 ||| D001145 ||| D012852 ||| D006333 ||| D003863 ||| D005756 ||| D005076 ||| D011141 ||| D000740 ||| D012893 ||| D000380 ||| D010195 ||| D014581 ||| D002280 ||| D009203 ||| D010689 ||| D008180	Hypotension ||| Alopecia ||| Syncope ||| Acute Kidney Injury ||| Gout ||| Sleep Initiation and Maintenance Disorders ||| Pruritus ||| Hypertension ||| Thrombocytopenia ||| Constipation ||| Vertigo ||| Dyspepsia ||| Bronchitis ||| Gynecomastia ||| Arrhythmias, Cardiac ||| Sinusitis ||| Heart Failure ||| Depression ||| Gastritis ||| Exanthema ||| Polyuria ||| Anemia ||| Sleep Wake Disorders ||| Agranulocytosis ||| Pancreatitis ||| Urticaria ||| Carcinoma, Basal Cell ||| Myocardial Infarction ||| Phlebitis ||| Lupus Erythematosus, Systemic
	CHEMBL1069	D000647	VALSARTAN	Amnesia	0	0.524922	D007022 ||| D000505 ||| D013575 ||| D058186 ||| D006073 ||| D007319 ||| D011537 ||| D006973 ||| D013921 ||| D003248 ||| D014717 ||| D004415 ||| D001991 ||| D006177 ||| D001145 ||| D012852 ||| D006333 ||| D003863 ||| D005756 ||| D005076 ||| D011141 ||| D000740 ||| D012893 ||| D000380 ||| D010195 ||| D014581 ||| D002280 ||| D009203 ||| D010689 ||| D008180	Hypotension ||| Alopecia ||| Syncope ||| Acute Kidney Injury ||| Gout ||| Sleep Initiation and Maintenance Disorders ||| Pruritus ||| Hypertension ||| Thrombocytopenia ||| Constipation ||| Vertigo ||| Dyspepsia ||| Bronchitis ||| Gynecomastia ||| Arrhythmias, Cardiac ||| Sinusitis ||| Heart Failure ||| Depression ||| Gastritis ||| Exanthema ||| Polyuria ||| Anemia ||| Sleep Wake Disorders ||| Agranulocytosis ||| Pancreatitis ||| Urticaria ||| Carcinoma, Basal Cell ||| Myocardial Infarction ||| Phlebitis ||| Lupus Erythematosus, Systemic
	CHEMBL1069	D007951	VALSARTAN	Leukemia, Myeloid	0	0.0761511	D007022 ||| D013575 ||| D058186 ||| D006073 ||| D007319 ||| D011537 ||| D006973 ||| D013921 ||| D003248 ||| D014717 ||| D004415 ||| D001991 ||| D006177 ||| D001145 ||| D012852 ||| D006333 ||| D003863 ||| D005756 ||| D005076 ||| D011141 ||| D000740 ||| D012893 ||| D000380 ||| D010195 ||| D014581 ||| D002280 ||| D009203 ||| D010689 ||| D008180	Hypotension ||| Syncope ||| Acute Kidney Injury ||| Gout ||| Sleep Initiation and Maintenance Disorders ||| Pruritus ||| Hypertension ||| Thrombocytopenia ||| Constipation ||| Vertigo ||| Dyspepsia ||| Bronchitis ||| Gynecomastia ||| Arrhythmias, Cardiac ||| Sinusitis ||| Heart Failure ||| Depression ||| Gastritis ||| Exanthema ||| Polyuria ||| Anemia ||| Sleep Wake Disorders ||| Agranulocytosis ||| Pancreatitis ||| Urticaria ||| Carcinoma, Basal Cell ||| Myocardial Infarction ||| Phlebitis ||| Lupus Erythematosus, Systemic
	CHEMBL1069	D000152	VALSARTAN	Acne Vulgaris	0	0.0596465	D007022 ||| D000505 ||| D013575 ||| D058186 ||| D006073 ||| D007319 ||| D011537 ||| D006973 ||| D013921 ||| D003248 ||| D014717 ||| D004415 ||| D001991 ||| D006177 ||| D001145 ||| D012852 ||| D006333 ||| D003863 ||| D005756 ||| D005076 ||| D011141 ||| D000740 ||| D012893 ||| D000380 ||| D010195 ||| D014581 ||| D002280 ||| D009203 ||| D010689 ||| D008180	Hypotension ||| Alopecia ||| Syncope ||| Acute Kidney Injury ||| Gout ||| Sleep Initiation and Maintenance Disorders ||| Pruritus ||| Hypertension ||| Thrombocytopenia ||| Constipation ||| Vertigo ||| Dyspepsia ||| Bronchitis ||| Gynecomastia ||| Arrhythmias, Cardiac ||| Sinusitis ||| Heart Failure ||| Depression ||| Gastritis ||| Exanthema ||| Polyuria ||| Anemia ||| Sleep Wake Disorders ||| Agranulocytosis ||| Pancreatitis ||| Urticaria ||| Carcinoma, Basal Cell ||| Myocardial Infarction ||| Phlebitis ||| Lupus Erythematosus, Systemic
	CHEMBL1069	D000740	VALSARTAN	Anemia	1	0.0400712	D007022 ||| D000505 ||| D013575 ||| D058186 ||| D006073 ||| D007319 ||| D011537 ||| D006973 ||| D013921 ||| D003248 ||| D014717 ||| D004415 ||| D001991 ||| D006177 ||| D001145 ||| D012852 ||| D006333 ||| D003863 ||| D005756 ||| D005076 ||| D011141 ||| D012893 ||| D000380 ||| D010195 ||| D014581 ||| D002280 ||| D009203 ||| D010689 ||| D008180	Hypotension ||| Alopecia ||| Syncope ||| Acute Kidney Injury ||| Gout ||| Sleep Initiation and Maintenance Disorders ||| Pruritus ||| Hypertension ||| Thrombocytopenia ||| Constipation ||| Vertigo ||| Dyspepsia ||| Bronchitis ||| Gynecomastia ||| Arrhythmias, Cardiac ||| Sinusitis ||| Heart Failure ||| Depression ||| Gastritis ||| Exanthema ||| Polyuria ||| Sleep Wake Disorders ||| Agranulocytosis ||| Pancreatitis ||| Urticaria ||| Carcinoma, Basal Cell ||| Myocardial Infarction ||| Phlebitis ||| Lupus Erythematosus, Systemic
	CHEMBL1069	D001064	VALSARTAN	Appendicitis	0	0.0433419	D007022 ||| D000505 ||| D013575 ||| D058186 ||| D006073 ||| D007319 ||| D011537 ||| D006973 ||| D013921 ||| D003248 ||| D014717 ||| D004415 ||| D001991 ||| D006177 ||| D001145 ||| D012852 ||| D006333 ||| D003863 ||| D005756 ||| D005076 ||| D011141 ||| D000740 ||| D012893 ||| D000380 ||| D010195 ||| D014581 ||| D002280 ||| D009203 ||| D010689 ||| D008180	Hypotension ||| Alopecia ||| Syncope ||| Acute Kidney Injury ||| Gout ||| Sleep Initiation and Maintenance Disorders ||| Pruritus ||| Hypertension ||| Thrombocytopenia ||| Constipation ||| Vertigo ||| Dyspepsia ||| Bronchitis ||| Gynecomastia ||| Arrhythmias, Cardiac ||| Sinusitis ||| Heart Failure ||| Depression ||| Gastritis ||| Exanthema ||| Polyuria ||| Anemia ||| Sleep Wake Disorders ||| Agranulocytosis ||| Pancreatitis ||| Urticaria ||| Carcinoma, Basal Cell ||| Myocardial Infarction ||| Phlebitis ||| Lupus Erythematosus, Systemic
	CHEMBL1069	D003248	VALSARTAN	Constipation	1	0.0595721	D007022 ||| D000505 ||| D013575 ||| D058186 ||| D006073 ||| D007319 ||| D011537 ||| D006973 ||| D013921 ||| D014717 ||| D004415 ||| D001991 ||| D006177 ||| D001145 ||| D012852 ||| D006333 ||| D003863 ||| D005756 ||| D005076 ||| D011141 ||| D000740 ||| D012893 ||| D000380 ||| D010195 ||| D014581 ||| D002280 ||| D009203 ||| D010689 ||| D008180	Hypotension ||| Alopecia ||| Syncope ||| Acute Kidney Injury ||| Gout ||| Sleep Initiation and Maintenance Disorders ||| Pruritus ||| Hypertension ||| Thrombocytopenia ||| Vertigo ||| Dyspepsia ||| Bronchitis ||| Gynecomastia ||| Arrhythmias, Cardiac ||| Sinusitis ||| Heart Failure ||| Depression ||| Gastritis ||| Exanthema ||| Polyuria ||| Anemia ||| Sleep Wake Disorders ||| Agranulocytosis ||| Pancreatitis ||| Urticaria ||| Carcinoma, Basal Cell ||| Myocardial Infarction ||| Phlebitis ||| Lupus Erythematosus, Systemic
	CHEMBL1069	D015352	VALSARTAN	Dry Eye Syndromes	0	0.0893795	D007022 ||| D000505 ||| D013575 ||| D058186 ||| D006073 ||| D007319 ||| D011537 ||| D006973 ||| D013921 ||| D003248 ||| D014717 ||| D004415 ||| D001991 ||| D006177 ||| D001145 ||| D012852 ||| D006333 ||| D003863 ||| D005756 ||| D005076 ||| D011141 ||| D000740 ||| D012893 ||| D000380 ||| D010195 ||| D014581 ||| D002280 ||| D009203 ||| D010689 ||| D008180	Hypotension ||| Alopecia ||| Syncope ||| Acute Kidney Injury ||| Gout ||| Sleep Initiation and Maintenance Disorders ||| Pruritus ||| Hypertension ||| Thrombocytopenia ||| Constipation ||| Vertigo ||| Dyspepsia ||| Bronchitis ||| Gynecomastia ||| Arrhythmias, Cardiac ||| Sinusitis ||| Heart Failure ||| Depression ||| Gastritis ||| Exanthema ||| Polyuria ||| Anemia ||| Sleep Wake Disorders ||| Agranulocytosis ||| Pancreatitis ||| Urticaria ||| Carcinoma, Basal Cell ||| Myocardial Infarction ||| Phlebitis ||| Lupus Erythematosus, Systemic
	CHEMBL1069	D004381	VALSARTAN	Duodenal Ulcer	0	0.500092	D007022 ||| D000505 ||| D013575 ||| D058186 ||| D006073 ||| D007319 ||| D011537 ||| D006973 ||| D013921 ||| D003248 ||| D014717 ||| D004415 ||| D001991 ||| D006177 ||| D001145 ||| D012852 ||| D006333 ||| D003863 ||| D005756 ||| D005076 ||| D011141 ||| D000740 ||| D012893 ||| D000380 ||| D010195 ||| D014581 ||| D002280 ||| D009203 ||| D010689 ||| D008180	Hypotension ||| Alopecia ||| Syncope ||| Acute Kidney Injury ||| Gout ||| Sleep Initiation and Maintenance Disorders ||| Pruritus ||| Hypertension ||| Thrombocytopenia ||| Constipation ||| Vertigo ||| Dyspepsia ||| Bronchitis ||| Gynecomastia ||| Arrhythmias, Cardiac ||| Sinusitis ||| Heart Failure ||| Depression ||| Gastritis ||| Exanthema ||| Polyuria ||| Anemia ||| Sleep Wake Disorders ||| Agranulocytosis ||| Pancreatitis ||| Urticaria ||| Carcinoma, Basal Cell ||| Myocardial Infarction ||| Phlebitis ||| Lupus Erythematosus, Systemic
	CHEMBL1069	D015837	VALSARTAN	Vestibular Diseases	0	0.0132704	D007022 ||| D013575 ||| D058186 ||| D006073 ||| D007319 ||| D011537 ||| D006973 ||| D013921 ||| D003248 ||| D014717 ||| D004415 ||| D001991 ||| D006177 ||| D001145 ||| D012852 ||| D006333 ||| D003863 ||| D005756 ||| D005076 ||| D011141 ||| D000740 ||| D012893 ||| D000380 ||| D010195 ||| D014581 ||| D002280 ||| D009203 ||| D010689 ||| D008180	Hypotension ||| Syncope ||| Acute Kidney Injury ||| Gout ||| Sleep Initiation and Maintenance Disorders ||| Pruritus ||| Hypertension ||| Thrombocytopenia ||| Constipation ||| Vertigo ||| Dyspepsia ||| Bronchitis ||| Gynecomastia ||| Arrhythmias, Cardiac ||| Sinusitis ||| Heart Failure ||| Depression ||| Gastritis ||| Exanthema ||| Polyuria ||| Anemia ||| Sleep Wake Disorders ||| Agranulocytosis ||| Pancreatitis ||| Urticaria ||| Carcinoma, Basal Cell ||| Myocardial Infarction ||| Phlebitis ||| Lupus Erythematosus, Systemic
	CHEMBL1069	D005705	VALSARTAN	Gallbladder Diseases	0	0.10505	D007022 ||| D000505 ||| D013575 ||| D058186 ||| D006073 ||| D007319 ||| D011537 ||| D006973 ||| D013921 ||| D003248 ||| D014717 ||| D004415 ||| D001991 ||| D006177 ||| D001145 ||| D012852 ||| D006333 ||| D003863 ||| D005756 ||| D005076 ||| D011141 ||| D000740 ||| D012893 ||| D000380 ||| D010195 ||| D014581 ||| D002280 ||| D009203 ||| D010689 ||| D008180	Hypotension ||| Alopecia ||| Syncope ||| Acute Kidney Injury ||| Gout ||| Sleep Initiation and Maintenance Disorders ||| Pruritus ||| Hypertension ||| Thrombocytopenia ||| Constipation ||| Vertigo ||| Dyspepsia ||| Bronchitis ||| Gynecomastia ||| Arrhythmias, Cardiac ||| Sinusitis ||| Heart Failure ||| Depression ||| Gastritis ||| Exanthema ||| Polyuria ||| Anemia ||| Sleep Wake Disorders ||| Agranulocytosis ||| Pancreatitis ||| Urticaria ||| Carcinoma, Basal Cell ||| Myocardial Infarction ||| Phlebitis ||| Lupus Erythematosus, Systemic
	CHEMBL1069	D006073	VALSARTAN	Gout	1	0.0313105	D007022 ||| D000505 ||| D013575 ||| D058186 ||| D007319 ||| D011537 ||| D006973 ||| D013921 ||| D003248 ||| D014717 ||| D014012 ||| D004415 ||| D001991 ||| D006177 ||| D001145 ||| D012852 ||| D006333 ||| D003863 ||| D005756 ||| D005076 ||| D011141 ||| D000740 ||| D012893 ||| D000380 ||| D010195 ||| D014581 ||| D002280 ||| D009203 ||| D010689 ||| D008180	Hypotension ||| Alopecia ||| Syncope ||| Acute Kidney Injury ||| Sleep Initiation and Maintenance Disorders ||| Pruritus ||| Hypertension ||| Thrombocytopenia ||| Constipation ||| Vertigo ||| Tinnitus ||| Dyspepsia ||| Bronchitis ||| Gynecomastia ||| Arrhythmias, Cardiac ||| Sinusitis ||| Heart Failure ||| Depression ||| Gastritis ||| Exanthema ||| Polyuria ||| Anemia ||| Sleep Wake Disorders ||| Agranulocytosis ||| Pancreatitis ||| Urticaria ||| Carcinoma, Basal Cell ||| Myocardial Infarction ||| Phlebitis ||| Lupus Erythematosus, Systemic
	CHEMBL1069	D001145	VALSARTAN	Arrhythmias, Cardiac	1	0.0616693	D007022 ||| D000505 ||| D013575 ||| D058186 ||| D006073 ||| D007319 ||| D011537 ||| D006973 ||| D013921 ||| D003248 ||| D014717 ||| D004415 ||| D001991 ||| D006177 ||| D012852 ||| D006333 ||| D003863 ||| D005756 ||| D005076 ||| D011141 ||| D000740 ||| D012893 ||| D000380 ||| D010195 ||| D014581 ||| D002280 ||| D009203 ||| D010689 ||| D008180	Hypotension ||| Alopecia ||| Syncope ||| Acute Kidney Injury ||| Gout ||| Sleep Initiation and Maintenance Disorders ||| Pruritus ||| Hypertension ||| Thrombocytopenia ||| Constipation ||| Vertigo ||| Dyspepsia ||| Bronchitis ||| Gynecomastia ||| Sinusitis ||| Heart Failure ||| Depression ||| Gastritis ||| Exanthema ||| Polyuria ||| Anemia ||| Sleep Wake Disorders ||| Agranulocytosis ||| Pancreatitis ||| Urticaria ||| Carcinoma, Basal Cell ||| Myocardial Infarction ||| Phlebitis ||| Lupus Erythematosus, Systemic
	CHEMBL1069	D043183	VALSARTAN	Irritable Bowel Syndrome	0	0.0979941	D007022 ||| D000505 ||| D013575 ||| D058186 ||| D006073 ||| D007319 ||| D011537 ||| D006973 ||| D013921 ||| D003248 ||| D014717 ||| D004415 ||| D001991 ||| D006177 ||| D001145 ||| D012852 ||| D006333 ||| D003863 ||| D005756 ||| D005076 ||| D011141 ||| D000740 ||| D012893 ||| D000380 ||| D010195 ||| D014581 ||| D002280 ||| D009203 ||| D010689 ||| D008180	Hypotension ||| Alopecia ||| Syncope ||| Acute Kidney Injury ||| Gout ||| Sleep Initiation and Maintenance Disorders ||| Pruritus ||| Hypertension ||| Thrombocytopenia ||| Constipation ||| Vertigo ||| Dyspepsia ||| Bronchitis ||| Gynecomastia ||| Arrhythmias, Cardiac ||| Sinusitis ||| Heart Failure ||| Depression ||| Gastritis ||| Exanthema ||| Polyuria ||| Anemia ||| Sleep Wake Disorders ||| Agranulocytosis ||| Pancreatitis ||| Urticaria ||| Carcinoma, Basal Cell ||| Myocardial Infarction ||| Phlebitis ||| Lupus Erythematosus, Systemic
	CHEMBL1069	D001851	VALSARTAN	Bone Diseases, Metabolic	0	0.00910336	D007022 ||| D013575 ||| D058186 ||| D006073 ||| D007319 ||| D011537 ||| D006973 ||| D013921 ||| D003248 ||| D014717 ||| D004415 ||| D001991 ||| D006177 ||| D001145 ||| D012852 ||| D006333 ||| D003863 ||| D005756 ||| D005076 ||| D011141 ||| D000740 ||| D012893 ||| D000380 ||| D010195 ||| D014581 ||| D002280 ||| D009203 ||| D010689 ||| D008180	Hypotension ||| Syncope ||| Acute Kidney Injury ||| Gout ||| Sleep Initiation and Maintenance Disorders ||| Pruritus ||| Hypertension ||| Thrombocytopenia ||| Constipation ||| Vertigo ||| Dyspepsia ||| Bronchitis ||| Gynecomastia ||| Arrhythmias, Cardiac ||| Sinusitis ||| Heart Failure ||| Depression ||| Gastritis ||| Exanthema ||| Polyuria ||| Anemia ||| Sleep Wake Disorders ||| Agranulocytosis ||| Pancreatitis ||| Urticaria ||| Carcinoma, Basal Cell ||| Myocardial Infarction ||| Phlebitis ||| Lupus Erythematosus, Systemic
	CHEMBL1069	D010024	VALSARTAN	Osteoporosis	0	0.047499	D007022 ||| D000505 ||| D013575 ||| D058186 ||| D006073 ||| D007319 ||| D011537 ||| D006973 ||| D013921 ||| D003248 ||| D014717 ||| D004415 ||| D001991 ||| D006177 ||| D001145 ||| D012852 ||| D006333 ||| D003863 ||| D005756 ||| D005076 ||| D011141 ||| D000740 ||| D012893 ||| D000380 ||| D010195 ||| D014581 ||| D002280 ||| D009203 ||| D010689 ||| D008180	Hypotension ||| Alopecia ||| Syncope ||| Acute Kidney Injury ||| Gout ||| Sleep Initiation and Maintenance Disorders ||| Pruritus ||| Hypertension ||| Thrombocytopenia ||| Constipation ||| Vertigo ||| Dyspepsia ||| Bronchitis ||| Gynecomastia ||| Arrhythmias, Cardiac ||| Sinusitis ||| Heart Failure ||| Depression ||| Gastritis ||| Exanthema ||| Polyuria ||| Anemia ||| Sleep Wake Disorders ||| Agranulocytosis ||| Pancreatitis ||| Urticaria ||| Carcinoma, Basal Cell ||| Myocardial Infarction ||| Phlebitis ||| Lupus Erythematosus, Systemic
	CHEMBL1069	D009443	VALSARTAN	Neuritis	0	0.0644734	D007022 ||| D013575 ||| D058186 ||| D006073 ||| D007319 ||| D011537 ||| D006973 ||| D013921 ||| D003248 ||| D014717 ||| D004415 ||| D001991 ||| D006177 ||| D001145 ||| D012852 ||| D006333 ||| D003863 ||| D005756 ||| D005076 ||| D011141 ||| D000740 ||| D012893 ||| D000380 ||| D010195 ||| D014581 ||| D002280 ||| D009203 ||| D010689 ||| D008180	Hypotension ||| Syncope ||| Acute Kidney Injury ||| Gout ||| Sleep Initiation and Maintenance Disorders ||| Pruritus ||| Hypertension ||| Thrombocytopenia ||| Constipation ||| Vertigo ||| Dyspepsia ||| Bronchitis ||| Gynecomastia ||| Arrhythmias, Cardiac ||| Sinusitis ||| Heart Failure ||| Depression ||| Gastritis ||| Exanthema ||| Polyuria ||| Anemia ||| Sleep Wake Disorders ||| Agranulocytosis ||| Pancreatitis ||| Urticaria ||| Carcinoma, Basal Cell ||| Myocardial Infarction ||| Phlebitis ||| Lupus Erythematosus, Systemic
	CHEMBL1069	D010538	VALSARTAN	Peritonitis	0	0.0376582	D007022 ||| D000505 ||| D013575 ||| D058186 ||| D006073 ||| D007319 ||| D011537 ||| D006973 ||| D013921 ||| D003248 ||| D014717 ||| D004415 ||| D001991 ||| D006177 ||| D001145 ||| D012852 ||| D006333 ||| D003863 ||| D005756 ||| D005076 ||| D011141 ||| D000740 ||| D012893 ||| D000380 ||| D010195 ||| D014581 ||| D002280 ||| D009203 ||| D010689 ||| D008180	Hypotension ||| Alopecia ||| Syncope ||| Acute Kidney Injury ||| Gout ||| Sleep Initiation and Maintenance Disorders ||| Pruritus ||| Hypertension ||| Thrombocytopenia ||| Constipation ||| Vertigo ||| Dyspepsia ||| Bronchitis ||| Gynecomastia ||| Arrhythmias, Cardiac ||| Sinusitis ||| Heart Failure ||| Depression ||| Gastritis ||| Exanthema ||| Polyuria ||| Anemia ||| Sleep Wake Disorders ||| Agranulocytosis ||| Pancreatitis ||| Urticaria ||| Carcinoma, Basal Cell ||| Myocardial Infarction ||| Phlebitis ||| Lupus Erythematosus, Systemic
	CHEMBL1069	D010998	VALSARTAN	Pleurisy	0	0.0601993	D007022 ||| D013575 ||| D058186 ||| D006073 ||| D007319 ||| D011537 ||| D006973 ||| D013921 ||| D003248 ||| D014717 ||| D004415 ||| D001991 ||| D006177 ||| D001145 ||| D012852 ||| D006333 ||| D003863 ||| D005756 ||| D005076 ||| D011141 ||| D000740 ||| D012893 ||| D000380 ||| D010195 ||| D014581 ||| D002280 ||| D009203 ||| D010689 ||| D008180	Hypotension ||| Syncope ||| Acute Kidney Injury ||| Gout ||| Sleep Initiation and Maintenance Disorders ||| Pruritus ||| Hypertension ||| Thrombocytopenia ||| Constipation ||| Vertigo ||| Dyspepsia ||| Bronchitis ||| Gynecomastia ||| Arrhythmias, Cardiac ||| Sinusitis ||| Heart Failure ||| Depression ||| Gastritis ||| Exanthema ||| Polyuria ||| Anemia ||| Sleep Wake Disorders ||| Agranulocytosis ||| Pancreatitis ||| Urticaria ||| Carcinoma, Basal Cell ||| Myocardial Infarction ||| Phlebitis ||| Lupus Erythematosus, Systemic
	CHEMBL1069	D011565	VALSARTAN	Psoriasis	0	0.0438389	D007022 ||| D000505 ||| D013575 ||| D058186 ||| D006073 ||| D007319 ||| D011537 ||| D006973 ||| D013921 ||| D003248 ||| D014717 ||| D004415 ||| D001991 ||| D006177 ||| D001145 ||| D012852 ||| D006333 ||| D003863 ||| D005756 ||| D005076 ||| D011141 ||| D000740 ||| D012893 ||| D000380 ||| D010195 ||| D014581 ||| D002280 ||| D009203 ||| D010689 ||| D008180	Hypotension ||| Alopecia ||| Syncope ||| Acute Kidney Injury ||| Gout ||| Sleep Initiation and Maintenance Disorders ||| Pruritus ||| Hypertension ||| Thrombocytopenia ||| Constipation ||| Vertigo ||| Dyspepsia ||| Bronchitis ||| Gynecomastia ||| Arrhythmias, Cardiac ||| Sinusitis ||| Heart Failure ||| Depression ||| Gastritis ||| Exanthema ||| Polyuria ||| Anemia ||| Sleep Wake Disorders ||| Agranulocytosis ||| Pancreatitis ||| Urticaria ||| Carcinoma, Basal Cell ||| Myocardial Infarction ||| Phlebitis ||| Lupus Erythematosus, Systemic
	CHEMBL1069	D012163	VALSARTAN	Retinal Detachment	0	0.0673984	D007022 ||| D000505 ||| D013575 ||| D058186 ||| D006073 ||| D007319 ||| D011537 ||| D006973 ||| D013921 ||| D003248 ||| D014717 ||| D004415 ||| D001991 ||| D006177 ||| D001145 ||| D012852 ||| D006333 ||| D003863 ||| D005756 ||| D005076 ||| D011141 ||| D000740 ||| D012893 ||| D000380 ||| D010195 ||| D014581 ||| D002280 ||| D009203 ||| D010689 ||| D008180	Hypotension ||| Alopecia ||| Syncope ||| Acute Kidney Injury ||| Gout ||| Sleep Initiation and Maintenance Disorders ||| Pruritus ||| Hypertension ||| Thrombocytopenia ||| Constipation ||| Vertigo ||| Dyspepsia ||| Bronchitis ||| Gynecomastia ||| Arrhythmias, Cardiac ||| Sinusitis ||| Heart Failure ||| Depression ||| Gastritis ||| Exanthema ||| Polyuria ||| Anemia ||| Sleep Wake Disorders ||| Agranulocytosis ||| Pancreatitis ||| Urticaria ||| Carcinoma, Basal Cell ||| Myocardial Infarction ||| Phlebitis ||| Lupus Erythematosus, Systemic
	CHEMBL1069	D012393	VALSARTAN	Rosacea	0	0.0126898	D007022 ||| D000505 ||| D013575 ||| D058186 ||| D006073 ||| D007319 ||| D011537 ||| D006973 ||| D013921 ||| D003248 ||| D014717 ||| D004415 ||| D001991 ||| D006177 ||| D001145 ||| D012852 ||| D006333 ||| D003863 ||| D005756 ||| D005076 ||| D011141 ||| D000740 ||| D012893 ||| D000380 ||| D010195 ||| D014581 ||| D002280 ||| D009203 ||| D010689 ||| D008180	Hypotension ||| Alopecia ||| Syncope ||| Acute Kidney Injury ||| Gout ||| Sleep Initiation and Maintenance Disorders ||| Pruritus ||| Hypertension ||| Thrombocytopenia ||| Constipation ||| Vertigo ||| Dyspepsia ||| Bronchitis ||| Gynecomastia ||| Arrhythmias, Cardiac ||| Sinusitis ||| Heart Failure ||| Depression ||| Gastritis ||| Exanthema ||| Polyuria ||| Anemia ||| Sleep Wake Disorders ||| Agranulocytosis ||| Pancreatitis ||| Urticaria ||| Carcinoma, Basal Cell ||| Myocardial Infarction ||| Phlebitis ||| Lupus Erythematosus, Systemic
	CHEMBL1069	D006042	VALSARTAN	Goiter	0	0.0886753	D007022 ||| D000505 ||| D013575 ||| D058186 ||| D006073 ||| D007319 ||| D011537 ||| D006973 ||| D013921 ||| D003248 ||| D014717 ||| D004415 ||| D001991 ||| D006177 ||| D001145 ||| D012852 ||| D006333 ||| D003863 ||| D005756 ||| D005076 ||| D011141 ||| D000740 ||| D012893 ||| D000380 ||| D010195 ||| D014581 ||| D002280 ||| D009203 ||| D010689 ||| D008180	Hypotension ||| Alopecia ||| Syncope ||| Acute Kidney Injury ||| Gout ||| Sleep Initiation and Maintenance Disorders ||| Pruritus ||| Hypertension ||| Thrombocytopenia ||| Constipation ||| Vertigo ||| Dyspepsia ||| Bronchitis ||| Gynecomastia ||| Arrhythmias, Cardiac ||| Sinusitis ||| Heart Failure ||| Depression ||| Gastritis ||| Exanthema ||| Polyuria ||| Anemia ||| Sleep Wake Disorders ||| Agranulocytosis ||| Pancreatitis ||| Urticaria ||| Carcinoma, Basal Cell ||| Myocardial Infarction ||| Phlebitis ||| Lupus Erythematosus, Systemic
	CHEMBL1069	D002546	VALSARTAN	Ischemic Attack, Transient	0	0.0711853	D007022 ||| D013575 ||| D058186 ||| D006073 ||| D007319 ||| D011537 ||| D006973 ||| D013921 ||| D003248 ||| D014717 ||| D004415 ||| D001991 ||| D006177 ||| D001145 ||| D012852 ||| D006333 ||| D003863 ||| D005756 ||| D005076 ||| D011141 ||| D000740 ||| D012893 ||| D000380 ||| D010195 ||| D014581 ||| D002280 ||| D009203 ||| D010689 ||| D008180	Hypotension ||| Syncope ||| Acute Kidney Injury ||| Gout ||| Sleep Initiation and Maintenance Disorders ||| Pruritus ||| Hypertension ||| Thrombocytopenia ||| Constipation ||| Vertigo ||| Dyspepsia ||| Bronchitis ||| Gynecomastia ||| Arrhythmias, Cardiac ||| Sinusitis ||| Heart Failure ||| Depression ||| Gastritis ||| Exanthema ||| Polyuria ||| Anemia ||| Sleep Wake Disorders ||| Agranulocytosis ||| Pancreatitis ||| Urticaria ||| Carcinoma, Basal Cell ||| Myocardial Infarction ||| Phlebitis ||| Lupus Erythematosus, Systemic
	CHEMBL1069	D000083242	VALSARTAN	Ischemic Stroke	0	0.0220007	D007022 ||| D000505 ||| D013575 ||| D058186 ||| D006073 ||| D007319 ||| D011537 ||| D006973 ||| D013921 ||| D003248 ||| D014717 ||| D004415 ||| D001991 ||| D006177 ||| D001145 ||| D012852 ||| D006333 ||| D003863 ||| D005756 ||| D005076 ||| D011141 ||| D000740 ||| D012893 ||| D000380 ||| D010195 ||| D014581 ||| D002280 ||| D009203 ||| D010689 ||| D008180	Hypotension ||| Alopecia ||| Syncope ||| Acute Kidney Injury ||| Gout ||| Sleep Initiation and Maintenance Disorders ||| Pruritus ||| Hypertension ||| Thrombocytopenia ||| Constipation ||| Vertigo ||| Dyspepsia ||| Bronchitis ||| Gynecomastia ||| Arrhythmias, Cardiac ||| Sinusitis ||| Heart Failure ||| Depression ||| Gastritis ||| Exanthema ||| Polyuria ||| Anemia ||| Sleep Wake Disorders ||| Agranulocytosis ||| Pancreatitis ||| Urticaria ||| Carcinoma, Basal Cell ||| Myocardial Infarction ||| Phlebitis ||| Lupus Erythematosus, Systemic
	CHEMBL1069	D012891	VALSARTAN	Sleep Apnea Syndromes	0	0.308993	D007022 ||| D000505 ||| D013575 ||| D058186 ||| D006073 ||| D007319 ||| D011537 ||| D006973 ||| D013921 ||| D003248 ||| D014717 ||| D004415 ||| D001991 ||| D006177 ||| D001145 ||| D012852 ||| D006333 ||| D003863 ||| D005756 ||| D005076 ||| D011141 ||| D000740 ||| D012893 ||| D000380 ||| D010195 ||| D014581 ||| D002280 ||| D009203 ||| D010689 ||| D008180	Hypotension ||| Alopecia ||| Syncope ||| Acute Kidney Injury ||| Gout ||| Sleep Initiation and Maintenance Disorders ||| Pruritus ||| Hypertension ||| Thrombocytopenia ||| Constipation ||| Vertigo ||| Dyspepsia ||| Bronchitis ||| Gynecomastia ||| Arrhythmias, Cardiac ||| Sinusitis ||| Heart Failure ||| Depression ||| Gastritis ||| Exanthema ||| Polyuria ||| Anemia ||| Sleep Wake Disorders ||| Agranulocytosis ||| Pancreatitis ||| Urticaria ||| Carcinoma, Basal Cell ||| Myocardial Infarction ||| Phlebitis ||| Lupus Erythematosus, Systemic
	CHEMBL1069	D013921	VALSARTAN	Thrombocytopenia	1	0.0256259	D007022 ||| D013575 ||| D058186 ||| D006073 ||| D007319 ||| D011537 ||| D006973 ||| D003248 ||| D014717 ||| D004415 ||| D001991 ||| D006177 ||| D001145 ||| D012852 ||| D006333 ||| D003863 ||| D005756 ||| D005076 ||| D011141 ||| D000740 ||| D012893 ||| D000380 ||| D010195 ||| D014581 ||| D002280 ||| D009203 ||| D010689 ||| D008180	Hypotension ||| Syncope ||| Acute Kidney Injury ||| Gout ||| Sleep Initiation and Maintenance Disorders ||| Pruritus ||| Hypertension ||| Constipation ||| Vertigo ||| Dyspepsia ||| Bronchitis ||| Gynecomastia ||| Arrhythmias, Cardiac ||| Sinusitis ||| Heart Failure ||| Depression ||| Gastritis ||| Exanthema ||| Polyuria ||| Anemia ||| Sleep Wake Disorders ||| Agranulocytosis ||| Pancreatitis ||| Urticaria ||| Carcinoma, Basal Cell ||| Myocardial Infarction ||| Phlebitis ||| Lupus Erythematosus, Systemic
	CHEMBL1069	D015179	VALSARTAN	Colorectal Neoplasms	0	0.0825243	D000505 ||| D006073 ||| D007319 ||| D006973 ||| D003248 ||| D014717 ||| D014012 ||| D001991 ||| D006177 ||| D001145 ||| D012852 ||| D006333 ||| D003863 ||| D005756 ||| D000740 ||| D012893 ||| D010195 ||| D014581 ||| D002280 ||| D009203 ||| D008180	Alopecia ||| Gout ||| Sleep Initiation and Maintenance Disorders ||| Hypertension ||| Constipation ||| Vertigo ||| Tinnitus ||| Bronchitis ||| Gynecomastia ||| Arrhythmias, Cardiac ||| Sinusitis ||| Heart Failure ||| Depression ||| Gastritis ||| Anemia ||| Sleep Wake Disorders ||| Pancreatitis ||| Urticaria ||| Carcinoma, Basal Cell ||| Myocardial Infarction ||| Lupus Erythematosus, Systemic
	CHEMBL1069	D006627	VALSARTAN	Hirschsprung Disease	0	0.0630706	D000505 ||| D006073 ||| D007319 ||| D006973 ||| D003248 ||| D014717 ||| D001991 ||| D006177 ||| D001145 ||| D012852 ||| D006333 ||| D003863 ||| D005756 ||| D000740 ||| D012893 ||| D010195 ||| D014581 ||| D002280 ||| D009203 ||| D008180	Alopecia ||| Gout ||| Sleep Initiation and Maintenance Disorders ||| Hypertension ||| Constipation ||| Vertigo ||| Bronchitis ||| Gynecomastia ||| Arrhythmias, Cardiac ||| Sinusitis ||| Heart Failure ||| Depression ||| Gastritis ||| Anemia ||| Sleep Wake Disorders ||| Pancreatitis ||| Urticaria ||| Carcinoma, Basal Cell ||| Myocardial Infarction ||| Lupus Erythematosus, Systemic
	CHEMBL1069	D013964	VALSARTAN	Thyroid Neoplasms	0	0.0195175	D000505 ||| D006073 ||| D007319 ||| D006973 ||| D003248 ||| D014717 ||| D001991 ||| D006177 ||| D001145 ||| D012852 ||| D006333 ||| D003863 ||| D005756 ||| D000740 ||| D012893 ||| D010195 ||| D014581 ||| D002280 ||| D009203 ||| D008180	Alopecia ||| Gout ||| Sleep Initiation and Maintenance Disorders ||| Hypertension ||| Constipation ||| Vertigo ||| Bronchitis ||| Gynecomastia ||| Arrhythmias, Cardiac ||| Sinusitis ||| Heart Failure ||| Depression ||| Gastritis ||| Anemia ||| Sleep Wake Disorders ||| Pancreatitis ||| Urticaria ||| Carcinoma, Basal Cell ||| Myocardial Infarction ||| Lupus Erythematosus, Systemic
	CHEMBL1069	D010001	VALSARTAN	Osteitis Deformans	0	0.0768283	D000505 ||| D006073 ||| D007319 ||| D006973 ||| D003248 ||| D014717 ||| D001991 ||| D006177 ||| D001145 ||| D012852 ||| D006333 ||| D003863 ||| D005756 ||| D000740 ||| D012893 ||| D010195 ||| D014581 ||| D002280 ||| D009203 ||| D008180	Alopecia ||| Gout ||| Sleep Initiation and Maintenance Disorders ||| Hypertension ||| Constipation ||| Vertigo ||| Bronchitis ||| Gynecomastia ||| Arrhythmias, Cardiac ||| Sinusitis ||| Heart Failure ||| Depression ||| Gastritis ||| Anemia ||| Sleep Wake Disorders ||| Pancreatitis ||| Urticaria ||| Carcinoma, Basal Cell ||| Myocardial Infarction ||| Lupus Erythematosus, Systemic
	CHEMBL1069	D007018	VALSARTAN	Hypopituitarism	0	0.0148449	D000505 ||| D006073 ||| D007319 ||| D006973 ||| D003248 ||| D014717 ||| D001991 ||| D006177 ||| D001145 ||| D012852 ||| D006333 ||| D003863 ||| D005756 ||| D000740 ||| D012893 ||| D010195 ||| D014581 ||| D002280 ||| D009203 ||| D008180	Alopecia ||| Gout ||| Sleep Initiation and Maintenance Disorders ||| Hypertension ||| Constipation ||| Vertigo ||| Bronchitis ||| Gynecomastia ||| Arrhythmias, Cardiac ||| Sinusitis ||| Heart Failure ||| Depression ||| Gastritis ||| Anemia ||| Sleep Wake Disorders ||| Pancreatitis ||| Urticaria ||| Carcinoma, Basal Cell ||| Myocardial Infarction ||| Lupus Erythematosus, Systemic
	CHEMBL1069	D020246	VALSARTAN	Venous Thrombosis	0	0.0264736	D000505 ||| D006073 ||| D007319 ||| D006973 ||| D003248 ||| D014717 ||| D001991 ||| D006177 ||| D001145 ||| D012852 ||| D006333 ||| D003863 ||| D005756 ||| D000740 ||| D012893 ||| D010195 ||| D014581 ||| D002280 ||| D009203 ||| D008180	Alopecia ||| Gout ||| Sleep Initiation and Maintenance Disorders ||| Hypertension ||| Constipation ||| Vertigo ||| Bronchitis ||| Gynecomastia ||| Arrhythmias, Cardiac ||| Sinusitis ||| Heart Failure ||| Depression ||| Gastritis ||| Anemia ||| Sleep Wake Disorders ||| Pancreatitis ||| Urticaria ||| Carcinoma, Basal Cell ||| Myocardial Infarction ||| Lupus Erythematosus, Systemic
	CHEMBL1069	D000075224	VALSARTAN	Cardiac Conduction System Disease	0	0.0398484	D007022 ||| D013575 ||| D058186 ||| D006073 ||| D007319 ||| D011537 ||| D006973 ||| D013921 ||| D003248 ||| D014717 ||| D004415 ||| D001991 ||| D006177 ||| D001145 ||| D012852 ||| D006333 ||| D003863 ||| D005756 ||| D005076 ||| D011141 ||| D000740 ||| D012893 ||| D000380 ||| D010195 ||| D014581 ||| D002280 ||| D009203 ||| D010689 ||| D008180	Hypotension ||| Syncope ||| Acute Kidney Injury ||| Gout ||| Sleep Initiation and Maintenance Disorders ||| Pruritus ||| Hypertension ||| Thrombocytopenia ||| Constipation ||| Vertigo ||| Dyspepsia ||| Bronchitis ||| Gynecomastia ||| Arrhythmias, Cardiac ||| Sinusitis ||| Heart Failure ||| Depression ||| Gastritis ||| Exanthema ||| Polyuria ||| Anemia ||| Sleep Wake Disorders ||| Agranulocytosis ||| Pancreatitis ||| Urticaria ||| Carcinoma, Basal Cell ||| Myocardial Infarction ||| Phlebitis ||| Lupus Erythematosus, Systemic
	CHEMBL1069	D003731	VALSARTAN	Dental Caries	0	0.0534554	D007022 ||| D000505 ||| D013575 ||| D058186 ||| D006073 ||| D007319 ||| D011537 ||| D006973 ||| D013921 ||| D003248 ||| D014717 ||| D004415 ||| D001991 ||| D006177 ||| D001145 ||| D012852 ||| D006333 ||| D003863 ||| D005756 ||| D005076 ||| D011141 ||| D000740 ||| D012893 ||| D000380 ||| D010195 ||| D014581 ||| D002280 ||| D009203 ||| D010689 ||| D008180	Hypotension ||| Alopecia ||| Syncope ||| Acute Kidney Injury ||| Gout ||| Sleep Initiation and Maintenance Disorders ||| Pruritus ||| Hypertension ||| Thrombocytopenia ||| Constipation ||| Vertigo ||| Dyspepsia ||| Bronchitis ||| Gynecomastia ||| Arrhythmias, Cardiac ||| Sinusitis ||| Heart Failure ||| Depression ||| Gastritis ||| Exanthema ||| Polyuria ||| Anemia ||| Sleep Wake Disorders ||| Agranulocytosis ||| Pancreatitis ||| Urticaria ||| Carcinoma, Basal Cell ||| Myocardial Infarction ||| Phlebitis ||| Lupus Erythematosus, Systemic
	CHEMBL1069	D005242	VALSARTAN	Fecal Incontinence	0	0.019726	D007022 ||| D013575 ||| D058186 ||| D006073 ||| D007319 ||| D011537 ||| D006973 ||| D013921 ||| D003248 ||| D014717 ||| D004415 ||| D001991 ||| D006177 ||| D001145 ||| D012852 ||| D006333 ||| D003863 ||| D005756 ||| D005076 ||| D011141 ||| D000740 ||| D012893 ||| D000380 ||| D010195 ||| D014581 ||| D002280 ||| D009203 ||| D010689 ||| D008180	Hypotension ||| Syncope ||| Acute Kidney Injury ||| Gout ||| Sleep Initiation and Maintenance Disorders ||| Pruritus ||| Hypertension ||| Thrombocytopenia ||| Constipation ||| Vertigo ||| Dyspepsia ||| Bronchitis ||| Gynecomastia ||| Arrhythmias, Cardiac ||| Sinusitis ||| Heart Failure ||| Depression ||| Gastritis ||| Exanthema ||| Polyuria ||| Anemia ||| Sleep Wake Disorders ||| Agranulocytosis ||| Pancreatitis ||| Urticaria ||| Carcinoma, Basal Cell ||| Myocardial Infarction ||| Phlebitis ||| Lupus Erythematosus, Systemic
	CHEMBL1069	D016055	VALSARTAN	Urinary Retention	0	0.0282525	D007022 ||| D013575 ||| D058186 ||| D006073 ||| D007319 ||| D011537 ||| D006973 ||| D013921 ||| D003248 ||| D014717 ||| D004415 ||| D001991 ||| D006177 ||| D001145 ||| D012852 ||| D006333 ||| D003863 ||| D005756 ||| D005076 ||| D011141 ||| D000740 ||| D012893 ||| D000380 ||| D010195 ||| D014581 ||| D002280 ||| D009203 ||| D010689 ||| D008180	Hypotension ||| Syncope ||| Acute Kidney Injury ||| Gout ||| Sleep Initiation and Maintenance Disorders ||| Pruritus ||| Hypertension ||| Thrombocytopenia ||| Constipation ||| Vertigo ||| Dyspepsia ||| Bronchitis ||| Gynecomastia ||| Arrhythmias, Cardiac ||| Sinusitis ||| Heart Failure ||| Depression ||| Gastritis ||| Exanthema ||| Polyuria ||| Anemia ||| Sleep Wake Disorders ||| Agranulocytosis ||| Pancreatitis ||| Urticaria ||| Carcinoma, Basal Cell ||| Myocardial Infarction ||| Phlebitis ||| Lupus Erythematosus, Systemic
	CHEMBL1069	D011141	VALSARTAN	Polyuria	1	0.00348769	D007022 ||| D013575 ||| D058186 ||| D006073 ||| D007319 ||| D011537 ||| D006973 ||| D013921 ||| D003248 ||| D014717 ||| D004415 ||| D001991 ||| D006177 ||| D001145 ||| D012852 ||| D006333 ||| D003863 ||| D005756 ||| D005076 ||| D000740 ||| D012893 ||| D000380 ||| D010195 ||| D014581 ||| D002280 ||| D009203 ||| D010689 ||| D008180	Hypotension ||| Syncope ||| Acute Kidney Injury ||| Gout ||| Sleep Initiation and Maintenance Disorders ||| Pruritus ||| Hypertension ||| Thrombocytopenia ||| Constipation ||| Vertigo ||| Dyspepsia ||| Bronchitis ||| Gynecomastia ||| Arrhythmias, Cardiac ||| Sinusitis ||| Heart Failure ||| Depression ||| Gastritis ||| Exanthema ||| Anemia ||| Sleep Wake Disorders ||| Agranulocytosis ||| Pancreatitis ||| Urticaria ||| Carcinoma, Basal Cell ||| Myocardial Infarction ||| Phlebitis ||| Lupus Erythematosus, Systemic
	CHEMBL1069	D007762	VALSARTAN	Labyrinthitis	0	0.0616595	D007022 ||| D013575 ||| D058186 ||| D006073 ||| D007319 ||| D011537 ||| D006973 ||| D013921 ||| D003248 ||| D014717 ||| D004415 ||| D001991 ||| D006177 ||| D001145 ||| D012852 ||| D006333 ||| D003863 ||| D005756 ||| D005076 ||| D011141 ||| D000740 ||| D012893 ||| D000380 ||| D010195 ||| D014581 ||| D002280 ||| D009203 ||| D010689 ||| D008180	Hypotension ||| Syncope ||| Acute Kidney Injury ||| Gout ||| Sleep Initiation and Maintenance Disorders ||| Pruritus ||| Hypertension ||| Thrombocytopenia ||| Constipation ||| Vertigo ||| Dyspepsia ||| Bronchitis ||| Gynecomastia ||| Arrhythmias, Cardiac ||| Sinusitis ||| Heart Failure ||| Depression ||| Gastritis ||| Exanthema ||| Polyuria ||| Anemia ||| Sleep Wake Disorders ||| Agranulocytosis ||| Pancreatitis ||| Urticaria ||| Carcinoma, Basal Cell ||| Myocardial Infarction ||| Phlebitis ||| Lupus Erythematosus, Systemic
	CHEMBL1069	D012878	VALSARTAN	Skin Neoplasms	0	0.278999	D007022 ||| D013575 ||| D058186 ||| D006073 ||| D007319 ||| D011537 ||| D006973 ||| D013921 ||| D003248 ||| D014717 ||| D004415 ||| D001991 ||| D006177 ||| D001145 ||| D012852 ||| D006333 ||| D003863 ||| D005756 ||| D005076 ||| D011141 ||| D000740 ||| D012893 ||| D000380 ||| D010195 ||| D014581 ||| D002280 ||| D009203 ||| D010689 ||| D008180	Hypotension ||| Syncope ||| Acute Kidney Injury ||| Gout ||| Sleep Initiation and Maintenance Disorders ||| Pruritus ||| Hypertension ||| Thrombocytopenia ||| Constipation ||| Vertigo ||| Dyspepsia ||| Bronchitis ||| Gynecomastia ||| Arrhythmias, Cardiac ||| Sinusitis ||| Heart Failure ||| Depression ||| Gastritis ||| Exanthema ||| Polyuria ||| Anemia ||| Sleep Wake Disorders ||| Agranulocytosis ||| Pancreatitis ||| Urticaria ||| Carcinoma, Basal Cell ||| Myocardial Infarction ||| Phlebitis ||| Lupus Erythematosus, Systemic
	CHEMBL1069	D009260	VALSARTAN	Nail Diseases	0	0.0627394	D007022 ||| D013575 ||| D058186 ||| D006073 ||| D007319 ||| D011537 ||| D006973 ||| D013921 ||| D003248 ||| D014717 ||| D004415 ||| D001991 ||| D006177 ||| D001145 ||| D012852 ||| D006333 ||| D003863 ||| D005756 ||| D005076 ||| D011141 ||| D000740 ||| D012893 ||| D000380 ||| D010195 ||| D014581 ||| D002280 ||| D009203 ||| D010689 ||| D008180	Hypotension ||| Syncope ||| Acute Kidney Injury ||| Gout ||| Sleep Initiation and Maintenance Disorders ||| Pruritus ||| Hypertension ||| Thrombocytopenia ||| Constipation ||| Vertigo ||| Dyspepsia ||| Bronchitis ||| Gynecomastia ||| Arrhythmias, Cardiac ||| Sinusitis ||| Heart Failure ||| Depression ||| Gastritis ||| Exanthema ||| Polyuria ||| Anemia ||| Sleep Wake Disorders ||| Agranulocytosis ||| Pancreatitis ||| Urticaria ||| Carcinoma, Basal Cell ||| Myocardial Infarction ||| Phlebitis ||| Lupus Erythematosus, Systemic
	CHEMBL1069	D016491	VALSARTAN	Peripheral Vascular Diseases	0	0.0288036	D007022 ||| D013575 ||| D058186 ||| D006073 ||| D007319 ||| D011537 ||| D006973 ||| D013921 ||| D003248 ||| D014717 ||| D004415 ||| D001991 ||| D006177 ||| D001145 ||| D012852 ||| D006333 ||| D003863 ||| D005756 ||| D005076 ||| D011141 ||| D000740 ||| D012893 ||| D000380 ||| D010195 ||| D014581 ||| D002280 ||| D009203 ||| D010689 ||| D008180	Hypotension ||| Syncope ||| Acute Kidney Injury ||| Gout ||| Sleep Initiation and Maintenance Disorders ||| Pruritus ||| Hypertension ||| Thrombocytopenia ||| Constipation ||| Vertigo ||| Dyspepsia ||| Bronchitis ||| Gynecomastia ||| Arrhythmias, Cardiac ||| Sinusitis ||| Heart Failure ||| Depression ||| Gastritis ||| Exanthema ||| Polyuria ||| Anemia ||| Sleep Wake Disorders ||| Agranulocytosis ||| Pancreatitis ||| Urticaria ||| Carcinoma, Basal Cell ||| Myocardial Infarction ||| Phlebitis ||| Lupus Erythematosus, Systemic
	CHEMBL1069	D011111	VALSARTAN	Polymyalgia Rheumatica	0	0.0382019	D007022 ||| D013575 ||| D058186 ||| D006073 ||| D007319 ||| D011537 ||| D006973 ||| D013921 ||| D003248 ||| D014717 ||| D004415 ||| D001991 ||| D006177 ||| D001145 ||| D012852 ||| D006333 ||| D003863 ||| D005756 ||| D005076 ||| D011141 ||| D000740 ||| D012893 ||| D000380 ||| D010195 ||| D014581 ||| D002280 ||| D009203 ||| D010689 ||| D008180	Hypotension ||| Syncope ||| Acute Kidney Injury ||| Gout ||| Sleep Initiation and Maintenance Disorders ||| Pruritus ||| Hypertension ||| Thrombocytopenia ||| Constipation ||| Vertigo ||| Dyspepsia ||| Bronchitis ||| Gynecomastia ||| Arrhythmias, Cardiac ||| Sinusitis ||| Heart Failure ||| Depression ||| Gastritis ||| Exanthema ||| Polyuria ||| Anemia ||| Sleep Wake Disorders ||| Agranulocytosis ||| Pancreatitis ||| Urticaria ||| Carcinoma, Basal Cell ||| Myocardial Infarction ||| Phlebitis ||| Lupus Erythematosus, Systemic
	CHEMBL1069	D013118	VALSARTAN	Spinal Cord Diseases	0	0.02739	D007022 ||| D000505 ||| D013575 ||| D058186 ||| D006073 ||| D007319 ||| D011537 ||| D006973 ||| D013921 ||| D003248 ||| D014717 ||| D004415 ||| D001991 ||| D006177 ||| D001145 ||| D012852 ||| D006333 ||| D003863 ||| D005756 ||| D005076 ||| D011141 ||| D000740 ||| D012893 ||| D000380 ||| D010195 ||| D014581 ||| D002280 ||| D009203 ||| D010689 ||| D008180	Hypotension ||| Alopecia ||| Syncope ||| Acute Kidney Injury ||| Gout ||| Sleep Initiation and Maintenance Disorders ||| Pruritus ||| Hypertension ||| Thrombocytopenia ||| Constipation ||| Vertigo ||| Dyspepsia ||| Bronchitis ||| Gynecomastia ||| Arrhythmias, Cardiac ||| Sinusitis ||| Heart Failure ||| Depression ||| Gastritis ||| Exanthema ||| Polyuria ||| Anemia ||| Sleep Wake Disorders ||| Agranulocytosis ||| Pancreatitis ||| Urticaria ||| Carcinoma, Basal Cell ||| Myocardial Infarction ||| Phlebitis ||| Lupus Erythematosus, Systemic
	CHEMBL1069	D014581	VALSARTAN	Urticaria	1	0.0487668	D007022 ||| D000505 ||| D013575 ||| D058186 ||| D006073 ||| D007319 ||| D011537 ||| D006973 ||| D013921 ||| D003248 ||| D014717 ||| D004415 ||| D001991 ||| D006177 ||| D001145 ||| D012852 ||| D006333 ||| D003863 ||| D005756 ||| D005076 ||| D011141 ||| D000740 ||| D012893 ||| D000380 ||| D010195 ||| D002280 ||| D009203 ||| D010689 ||| D008180	Hypotension ||| Alopecia ||| Syncope ||| Acute Kidney Injury ||| Gout ||| Sleep Initiation and Maintenance Disorders ||| Pruritus ||| Hypertension ||| Thrombocytopenia ||| Constipation ||| Vertigo ||| Dyspepsia ||| Bronchitis ||| Gynecomastia ||| Arrhythmias, Cardiac ||| Sinusitis ||| Heart Failure ||| Depression ||| Gastritis ||| Exanthema ||| Polyuria ||| Anemia ||| Sleep Wake Disorders ||| Agranulocytosis ||| Pancreatitis ||| Carcinoma, Basal Cell ||| Myocardial Infarction ||| Phlebitis ||| Lupus Erythematosus, Systemic
	CHEMBL1069	D014648	VALSARTAN	Varicose Veins	0	0.0306762	D007022 ||| D000505 ||| D013575 ||| D058186 ||| D006073 ||| D007319 ||| D011537 ||| D006973 ||| D013921 ||| D003248 ||| D014717 ||| D004415 ||| D001991 ||| D006177 ||| D001145 ||| D012852 ||| D006333 ||| D003863 ||| D005756 ||| D005076 ||| D011141 ||| D000740 ||| D012893 ||| D000380 ||| D010195 ||| D014581 ||| D002280 ||| D009203 ||| D010689 ||| D008180	Hypotension ||| Alopecia ||| Syncope ||| Acute Kidney Injury ||| Gout ||| Sleep Initiation and Maintenance Disorders ||| Pruritus ||| Hypertension ||| Thrombocytopenia ||| Constipation ||| Vertigo ||| Dyspepsia ||| Bronchitis ||| Gynecomastia ||| Arrhythmias, Cardiac ||| Sinusitis ||| Heart Failure ||| Depression ||| Gastritis ||| Exanthema ||| Polyuria ||| Anemia ||| Sleep Wake Disorders ||| Agranulocytosis ||| Pancreatitis ||| Urticaria ||| Carcinoma, Basal Cell ||| Myocardial Infarction ||| Phlebitis ||| Lupus Erythematosus, Systemic
	CHEMBL1069	D010031	VALSARTAN	Otitis	0	0.103787	D007022 ||| D000505 ||| D013575 ||| D058186 ||| D006073 ||| D007319 ||| D011537 ||| D006973 ||| D013921 ||| D003248 ||| D014717 ||| D004415 ||| D001991 ||| D006177 ||| D001145 ||| D012852 ||| D006333 ||| D003863 ||| D005756 ||| D005076 ||| D011141 ||| D000740 ||| D012893 ||| D000380 ||| D010195 ||| D014581 ||| D002280 ||| D009203 ||| D010689 ||| D008180	Hypotension ||| Alopecia ||| Syncope ||| Acute Kidney Injury ||| Gout ||| Sleep Initiation and Maintenance Disorders ||| Pruritus ||| Hypertension ||| Thrombocytopenia ||| Constipation ||| Vertigo ||| Dyspepsia ||| Bronchitis ||| Gynecomastia ||| Arrhythmias, Cardiac ||| Sinusitis ||| Heart Failure ||| Depression ||| Gastritis ||| Exanthema ||| Polyuria ||| Anemia ||| Sleep Wake Disorders ||| Agranulocytosis ||| Pancreatitis ||| Urticaria ||| Carcinoma, Basal Cell ||| Myocardial Infarction ||| Phlebitis ||| Lupus Erythematosus, Systemic
	CHEMBL1069	D019966	VALSARTAN	Substance-Related Disorders	0	0.0940899	D007022 ||| D013575 ||| D058186 ||| D006073 ||| D007319 ||| D011537 ||| D006973 ||| D013921 ||| D003248 ||| D014717 ||| D004415 ||| D001991 ||| D006177 ||| D001145 ||| D012852 ||| D006333 ||| D003863 ||| D005756 ||| D005076 ||| D011141 ||| D000740 ||| D012893 ||| D000380 ||| D010195 ||| D014581 ||| D002280 ||| D009203 ||| D010689 ||| D008180	Hypotension ||| Syncope ||| Acute Kidney Injury ||| Gout ||| Sleep Initiation and Maintenance Disorders ||| Pruritus ||| Hypertension ||| Thrombocytopenia ||| Constipation ||| Vertigo ||| Dyspepsia ||| Bronchitis ||| Gynecomastia ||| Arrhythmias, Cardiac ||| Sinusitis ||| Heart Failure ||| Depression ||| Gastritis ||| Exanthema ||| Polyuria ||| Anemia ||| Sleep Wake Disorders ||| Agranulocytosis ||| Pancreatitis ||| Urticaria ||| Carcinoma, Basal Cell ||| Myocardial Infarction ||| Phlebitis ||| Lupus Erythematosus, Systemic
	CHEMBL1069	D015155	VALSARTAN	Esophageal Spasm, Diffuse	0	0.0304613	D007022 ||| D000505 ||| D013575 ||| D058186 ||| D006073 ||| D007319 ||| D011537 ||| D006973 ||| D013921 ||| D003248 ||| D014717 ||| D004415 ||| D001991 ||| D006177 ||| D001145 ||| D012852 ||| D006333 ||| D003863 ||| D005756 ||| D005076 ||| D011141 ||| D000740 ||| D012893 ||| D000380 ||| D010195 ||| D014581 ||| D002280 ||| D009203 ||| D010689 ||| D008180	Hypotension ||| Alopecia ||| Syncope ||| Acute Kidney Injury ||| Gout ||| Sleep Initiation and Maintenance Disorders ||| Pruritus ||| Hypertension ||| Thrombocytopenia ||| Constipation ||| Vertigo ||| Dyspepsia ||| Bronchitis ||| Gynecomastia ||| Arrhythmias, Cardiac ||| Sinusitis ||| Heart Failure ||| Depression ||| Gastritis ||| Exanthema ||| Polyuria ||| Anemia ||| Sleep Wake Disorders ||| Agranulocytosis ||| Pancreatitis ||| Urticaria ||| Carcinoma, Basal Cell ||| Myocardial Infarction ||| Phlebitis ||| Lupus Erythematosus, Systemic
	CHEMBL599	D001289	MELOXICAM	Attention Deficit Disorder with Hyperactivity	0	0.0866594	D001249 ||| D006973 ||| D000740 ||| D003248 ||| D007319 ||| D006333 ||| D010003 ||| D001991 ||| D012852 ||| D010437 ||| D003424 ||| D014717 ||| D014012 ||| D010195 ||| D014581	Asthma ||| Hypertension ||| Anemia ||| Constipation ||| Sleep Initiation and Maintenance Disorders ||| Heart Failure ||| Osteoarthritis ||| Bronchitis ||| Sinusitis ||| Peptic Ulcer ||| Crohn Disease ||| Vertigo ||| Tinnitus ||| Pancreatitis ||| Urticaria
	CHEMBL599	D001008	MELOXICAM	Anxiety Disorders	0	0.0641575	D001249 ||| D006471 ||| D006973 ||| D000740 ||| D004415 ||| D003248 ||| D007319 ||| D011537 ||| D006333 ||| D010003 ||| D001991 ||| D012852 ||| D010437 ||| D003424 ||| D014717 ||| D014012 ||| D010195 ||| D014581 ||| D058186 ||| D007022 ||| D002481	Asthma ||| Gastrointestinal Hemorrhage ||| Hypertension ||| Anemia ||| Dyspepsia ||| Constipation ||| Sleep Initiation and Maintenance Disorders ||| Pruritus ||| Heart Failure ||| Osteoarthritis ||| Bronchitis ||| Sinusitis ||| Peptic Ulcer ||| Crohn Disease ||| Vertigo ||| Tinnitus ||| Pancreatitis ||| Urticaria ||| Acute Kidney Injury ||| Hypotension ||| Cellulitis
	CHEMBL599	D013313	MELOXICAM	Stress Disorders, Post-Traumatic	0	0.0430421	D001249 ||| D006973 ||| D000740 ||| D003248 ||| D007319 ||| D006333 ||| D010003 ||| D001991 ||| D012852 ||| D010437 ||| D003424 ||| D014717 ||| D014012 ||| D010195 ||| D014581	Asthma ||| Hypertension ||| Anemia ||| Constipation ||| Sleep Initiation and Maintenance Disorders ||| Heart Failure ||| Osteoarthritis ||| Bronchitis ||| Sinusitis ||| Peptic Ulcer ||| Crohn Disease ||| Vertigo ||| Tinnitus ||| Pancreatitis ||| Urticaria
	CHEMBL599	D000856	MELOXICAM	Anorexia Nervosa	0	0.0451735	D001249 ||| D006973 ||| D000740 ||| D003248 ||| D007319 ||| D006333 ||| D010003 ||| D001991 ||| D012852 ||| D010437 ||| D003424 ||| D014717 ||| D014012 ||| D010195 ||| D014581	Asthma ||| Hypertension ||| Anemia ||| Constipation ||| Sleep Initiation and Maintenance Disorders ||| Heart Failure ||| Osteoarthritis ||| Bronchitis ||| Sinusitis ||| Peptic Ulcer ||| Crohn Disease ||| Vertigo ||| Tinnitus ||| Pancreatitis ||| Urticaria
	CHEMBL599	D015228	MELOXICAM	Hypertriglyceridemia	0	0.0817969	D001249 ||| D006973 ||| D000740 ||| D003248 ||| D007319 ||| D006333 ||| D010003 ||| D001991 ||| D012852 ||| D010437 ||| D003424 ||| D014717 ||| D014012 ||| D010195 ||| D014581	Asthma ||| Hypertension ||| Anemia ||| Constipation ||| Sleep Initiation and Maintenance Disorders ||| Heart Failure ||| Osteoarthritis ||| Bronchitis ||| Sinusitis ||| Peptic Ulcer ||| Crohn Disease ||| Vertigo ||| Tinnitus ||| Pancreatitis ||| Urticaria
	CHEMBL599	D003324	MELOXICAM	Coronary Artery Disease	0	0.0630467	D001249 ||| D006471 ||| D006973 ||| D000740 ||| D004415 ||| D003248 ||| D007319 ||| D011537 ||| D006333 ||| D010003 ||| D001991 ||| D012852 ||| D010437 ||| D003424 ||| D014717 ||| D014012 ||| D010195 ||| D014581 ||| D058186 ||| D007022 ||| D002481	Asthma ||| Gastrointestinal Hemorrhage ||| Hypertension ||| Anemia ||| Dyspepsia ||| Constipation ||| Sleep Initiation and Maintenance Disorders ||| Pruritus ||| Heart Failure ||| Osteoarthritis ||| Bronchitis ||| Sinusitis ||| Peptic Ulcer ||| Crohn Disease ||| Vertigo ||| Tinnitus ||| Pancreatitis ||| Urticaria ||| Acute Kidney Injury ||| Hypotension ||| Cellulitis
	CHEMBL599	D009765	MELOXICAM	Obesity	0	0.142771	D001249 ||| D006471 ||| D006973 ||| D000740 ||| D004415 ||| D003248 ||| D007319 ||| D011537 ||| D006333 ||| D010003 ||| D001991 ||| D012852 ||| D010437 ||| D003424 ||| D014717 ||| D014012 ||| D010195 ||| D014581 ||| D058186 ||| D007022 ||| D002481	Asthma ||| Gastrointestinal Hemorrhage ||| Hypertension ||| Anemia ||| Dyspepsia ||| Constipation ||| Sleep Initiation and Maintenance Disorders ||| Pruritus ||| Heart Failure ||| Osteoarthritis ||| Bronchitis ||| Sinusitis ||| Peptic Ulcer ||| Crohn Disease ||| Vertigo ||| Tinnitus ||| Pancreatitis ||| Urticaria ||| Acute Kidney Injury ||| Hypotension ||| Cellulitis
	CHEMBL599	D020177	MELOXICAM	Idiopathic Hypersomnia	0	0.0308167	D001249 ||| D006973 ||| D007319 ||| D006333 ||| D010003 ||| D003424 ||| D014012	Asthma ||| Hypertension ||| Sleep Initiation and Maintenance Disorders ||| Heart Failure ||| Osteoarthritis ||| Crohn Disease ||| Tinnitus
	CHEMBL599	D010300	MELOXICAM	Parkinson Disease	0	0.0742606	D001249 ||| D006471 ||| D006973 ||| D000740 ||| D004415 ||| D003248 ||| D007319 ||| D011537 ||| D006333 ||| D010003 ||| D001991 ||| D012852 ||| D010437 ||| D003424 ||| D014717 ||| D014012 ||| D010195 ||| D014581 ||| D058186 ||| D007022 ||| D002481	Asthma ||| Gastrointestinal Hemorrhage ||| Hypertension ||| Anemia ||| Dyspepsia ||| Constipation ||| Sleep Initiation and Maintenance Disorders ||| Pruritus ||| Heart Failure ||| Osteoarthritis ||| Bronchitis ||| Sinusitis ||| Peptic Ulcer ||| Crohn Disease ||| Vertigo ||| Tinnitus ||| Pancreatitis ||| Urticaria ||| Acute Kidney Injury ||| Hypotension ||| Cellulitis
	CHEMBL599	D013771	MELOXICAM	Tetralogy of Fallot	0	0.101944	D001249 ||| D006973 ||| D000740 ||| D003248 ||| D007319 ||| D006333 ||| D010003 ||| D001991 ||| D012852 ||| D010437 ||| D003424 ||| D014717 ||| D014012 ||| D010195 ||| D014581	Asthma ||| Hypertension ||| Anemia ||| Constipation ||| Sleep Initiation and Maintenance Disorders ||| Heart Failure ||| Osteoarthritis ||| Bronchitis ||| Sinusitis ||| Peptic Ulcer ||| Crohn Disease ||| Vertigo ||| Tinnitus ||| Pancreatitis ||| Urticaria
	CHEMBL599	D001172	MELOXICAM	Arthritis, Rheumatoid	0	0.0721746	D001249 ||| D006471 ||| D006973 ||| D000740 ||| D004415 ||| D003248 ||| D007319 ||| D011537 ||| D006333 ||| D010003 ||| D001991 ||| D012852 ||| D010437 ||| D003424 ||| D014717 ||| D014012 ||| D010195 ||| D014581 ||| D058186 ||| D007022 ||| D002481	Asthma ||| Gastrointestinal Hemorrhage ||| Hypertension ||| Anemia ||| Dyspepsia ||| Constipation ||| Sleep Initiation and Maintenance Disorders ||| Pruritus ||| Heart Failure ||| Osteoarthritis ||| Bronchitis ||| Sinusitis ||| Peptic Ulcer ||| Crohn Disease ||| Vertigo ||| Tinnitus ||| Pancreatitis ||| Urticaria ||| Acute Kidney Injury ||| Hypotension ||| Cellulitis
	CHEMBL599	D003424	MELOXICAM	Crohn Disease	1	0.126463	D001249 ||| D006973 ||| D000740 ||| D003248 ||| D007319 ||| D006333 ||| D010003 ||| D001991 ||| D012852 ||| D010437 ||| D014717 ||| D014012 ||| D010195 ||| D014581	Asthma ||| Hypertension ||| Anemia ||| Constipation ||| Sleep Initiation and Maintenance Disorders ||| Heart Failure ||| Osteoarthritis ||| Bronchitis ||| Sinusitis ||| Peptic Ulcer ||| Vertigo ||| Tinnitus ||| Pancreatitis ||| Urticaria
	CHEMBL599	D003093	MELOXICAM	Colitis, Ulcerative	0	0.349732	D001249 ||| D006973 ||| D000740 ||| D003248 ||| D007319 ||| D006333 ||| D010003 ||| D001991 ||| D012852 ||| D010437 ||| D003424 ||| D014717 ||| D014012 ||| D010195 ||| D014581	Asthma ||| Hypertension ||| Anemia ||| Constipation ||| Sleep Initiation and Maintenance Disorders ||| Heart Failure ||| Osteoarthritis ||| Bronchitis ||| Sinusitis ||| Peptic Ulcer ||| Crohn Disease ||| Vertigo ||| Tinnitus ||| Pancreatitis ||| Urticaria
	CHEMBL599	D015212	MELOXICAM	Inflammatory Bowel Diseases	0	0.618562	D001249 ||| D006471 ||| D006973 ||| D000740 ||| D004415 ||| D003248 ||| D007319 ||| D011537 ||| D006333 ||| D010003 ||| D001991 ||| D012852 ||| D010437 ||| D003424 ||| D014717 ||| D014012 ||| D010195 ||| D014581 ||| D058186 ||| D007022 ||| D002481	Asthma ||| Gastrointestinal Hemorrhage ||| Hypertension ||| Anemia ||| Dyspepsia ||| Constipation ||| Sleep Initiation and Maintenance Disorders ||| Pruritus ||| Heart Failure ||| Osteoarthritis ||| Bronchitis ||| Sinusitis ||| Peptic Ulcer ||| Crohn Disease ||| Vertigo ||| Tinnitus ||| Pancreatitis ||| Urticaria ||| Acute Kidney Injury ||| Hypotension ||| Cellulitis
	CHEMBL599	D002761	MELOXICAM	Cholangitis	0	0.118479	D001249 ||| D006973 ||| D000740 ||| D003248 ||| D007319 ||| D006333 ||| D010003 ||| D001991 ||| D012852 ||| D010437 ||| D003424 ||| D014717 ||| D014012 ||| D010195 ||| D014581	Asthma ||| Hypertension ||| Anemia ||| Constipation ||| Sleep Initiation and Maintenance Disorders ||| Heart Failure ||| Osteoarthritis ||| Bronchitis ||| Sinusitis ||| Peptic Ulcer ||| Crohn Disease ||| Vertigo ||| Tinnitus ||| Pancreatitis ||| Urticaria
	CHEMBL599	D017098	MELOXICAM	IgA Deficiency	0	0.0327148	D001249 ||| D006973 ||| D000740 ||| D003248 ||| D007319 ||| D006333 ||| D010003 ||| D001991 ||| D012852 ||| D010437 ||| D003424 ||| D014717 ||| D014012 ||| D010195 ||| D014581	Asthma ||| Hypertension ||| Anemia ||| Constipation ||| Sleep Initiation and Maintenance Disorders ||| Heart Failure ||| Osteoarthritis ||| Bronchitis ||| Sinusitis ||| Peptic Ulcer ||| Crohn Disease ||| Vertigo ||| Tinnitus ||| Pancreatitis ||| Urticaria
	CHEMBL599	D008268	MELOXICAM	Macular Degeneration	0	0.0389915	D001249 ||| D006471 ||| D006973 ||| D000740 ||| D004415 ||| D003248 ||| D007319 ||| D011537 ||| D006333 ||| D010003 ||| D001991 ||| D012852 ||| D010437 ||| D003424 ||| D014717 ||| D014012 ||| D010195 ||| D014581 ||| D058186 ||| D007022 ||| D002481	Asthma ||| Gastrointestinal Hemorrhage ||| Hypertension ||| Anemia ||| Dyspepsia ||| Constipation ||| Sleep Initiation and Maintenance Disorders ||| Pruritus ||| Heart Failure ||| Osteoarthritis ||| Bronchitis ||| Sinusitis ||| Peptic Ulcer ||| Crohn Disease ||| Vertigo ||| Tinnitus ||| Pancreatitis ||| Urticaria ||| Acute Kidney Injury ||| Hypotension ||| Cellulitis
	CHEMBL599	D034381	MELOXICAM	Hearing Loss	0	0.087375	D001249 ||| D006973 ||| D000740 ||| D003248 ||| D007319 ||| D006333 ||| D010003 ||| D001991 ||| D012852 ||| D010437 ||| D003424 ||| D014717 ||| D014012 ||| D010195 ||| D014581	Asthma ||| Hypertension ||| Anemia ||| Constipation ||| Sleep Initiation and Maintenance Disorders ||| Heart Failure ||| Osteoarthritis ||| Bronchitis ||| Sinusitis ||| Peptic Ulcer ||| Crohn Disease ||| Vertigo ||| Tinnitus ||| Pancreatitis ||| Urticaria
	CHEMBL599	D014012	MELOXICAM	Tinnitus	1	0.0506819	D001249 ||| D006973 ||| D007319 ||| D006333 ||| D010003 ||| D003424	Asthma ||| Hypertension ||| Sleep Initiation and Maintenance Disorders ||| Heart Failure ||| Osteoarthritis ||| Crohn Disease
	CHEMBL599	D000505	MELOXICAM	Alopecia	0	0.0297483	D001249 ||| D006973 ||| D000740 ||| D003248 ||| D007319 ||| D006333 ||| D010003 ||| D001991 ||| D012852 ||| D010437 ||| D003424 ||| D014717 ||| D014012 ||| D010195 ||| D014581	Asthma ||| Hypertension ||| Anemia ||| Constipation ||| Sleep Initiation and Maintenance Disorders ||| Heart Failure ||| Osteoarthritis ||| Bronchitis ||| Sinusitis ||| Peptic Ulcer ||| Crohn Disease ||| Vertigo ||| Tinnitus ||| Pancreatitis ||| Urticaria
	CHEMBL599	D019226	MELOXICAM	Oral Ulcer	0	0.0425101	D001249 ||| D006973 ||| D000740 ||| D003248 ||| D007319 ||| D006333 ||| D010003 ||| D001991 ||| D012852 ||| D010437 ||| D003424 ||| D014717 ||| D014012 ||| D010195 ||| D014581	Asthma ||| Hypertension ||| Anemia ||| Constipation ||| Sleep Initiation and Maintenance Disorders ||| Heart Failure ||| Osteoarthritis ||| Bronchitis ||| Sinusitis ||| Peptic Ulcer ||| Crohn Disease ||| Vertigo ||| Tinnitus ||| Pancreatitis ||| Urticaria
	CHEMBL599	D000787	MELOXICAM	Angina Pectoris	0	0.175509	D001249 ||| D006471 ||| D006973 ||| D000740 ||| D004415 ||| D003248 ||| D007319 ||| D011537 ||| D006333 ||| D010003 ||| D001991 ||| D012852 ||| D010437 ||| D003424 ||| D014717 ||| D014012 ||| D010195 ||| D014581 ||| D058186 ||| D007022 ||| D002481	Asthma ||| Gastrointestinal Hemorrhage ||| Hypertension ||| Anemia ||| Dyspepsia ||| Constipation ||| Sleep Initiation and Maintenance Disorders ||| Pruritus ||| Heart Failure ||| Osteoarthritis ||| Bronchitis ||| Sinusitis ||| Peptic Ulcer ||| Crohn Disease ||| Vertigo ||| Tinnitus ||| Pancreatitis ||| Urticaria ||| Acute Kidney Injury ||| Hypotension ||| Cellulitis
	CHEMBL599	D065631	MELOXICAM	Rhinitis, Allergic	0	0.394616	D001249 ||| D006471 ||| D006973 ||| D000740 ||| D004415 ||| D003248 ||| D007319 ||| D011537 ||| D006333 ||| D010003 ||| D001991 ||| D012852 ||| D010437 ||| D003424 ||| D014717 ||| D014012 ||| D010195 ||| D014581 ||| D058186 ||| D007022 ||| D002481	Asthma ||| Gastrointestinal Hemorrhage ||| Hypertension ||| Anemia ||| Dyspepsia ||| Constipation ||| Sleep Initiation and Maintenance Disorders ||| Pruritus ||| Heart Failure ||| Osteoarthritis ||| Bronchitis ||| Sinusitis ||| Peptic Ulcer ||| Crohn Disease ||| Vertigo ||| Tinnitus ||| Pancreatitis ||| Urticaria ||| Acute Kidney Injury ||| Hypotension ||| Cellulitis
	CHEMBL599	D001249	MELOXICAM	Asthma	1	0.0706058	D006471 ||| D006973 ||| D000740 ||| D004415 ||| D003248 ||| D007319 ||| D011537 ||| D006333 ||| D010003 ||| D001991 ||| D012852 ||| D010437 ||| D003424 ||| D014717 ||| D014012 ||| D010195 ||| D014581 ||| D058186 ||| D007022 ||| D002481	Gastrointestinal Hemorrhage ||| Hypertension ||| Anemia ||| Dyspepsia ||| Constipation ||| Sleep Initiation and Maintenance Disorders ||| Pruritus ||| Heart Failure ||| Osteoarthritis ||| Bronchitis ||| Sinusitis ||| Peptic Ulcer ||| Crohn Disease ||| Vertigo ||| Tinnitus ||| Pancreatitis ||| Urticaria ||| Acute Kidney Injury ||| Hypotension ||| Cellulitis
	CHEMBL599	D005764	MELOXICAM	Gastroesophageal Reflux	0	0.0843619	D001249 ||| D006471 ||| D006973 ||| D000740 ||| D004415 ||| D003248 ||| D007319 ||| D011537 ||| D006333 ||| D010003 ||| D001991 ||| D012852 ||| D010437 ||| D003424 ||| D014717 ||| D014012 ||| D010195 ||| D014581 ||| D058186 ||| D007022 ||| D002481	Asthma ||| Gastrointestinal Hemorrhage ||| Hypertension ||| Anemia ||| Dyspepsia ||| Constipation ||| Sleep Initiation and Maintenance Disorders ||| Pruritus ||| Heart Failure ||| Osteoarthritis ||| Bronchitis ||| Sinusitis ||| Peptic Ulcer ||| Crohn Disease ||| Vertigo ||| Tinnitus ||| Pancreatitis ||| Urticaria ||| Acute Kidney Injury ||| Hypotension ||| Cellulitis
	CHEMBL599	D007037	MELOXICAM	Hypothyroidism	0	0.153802	D001249 ||| D006973 ||| D000740 ||| D003248 ||| D007319 ||| D006333 ||| D010003 ||| D001991 ||| D012852 ||| D010437 ||| D003424 ||| D014717 ||| D014012 ||| D010195 ||| D014581	Asthma ||| Hypertension ||| Anemia ||| Constipation ||| Sleep Initiation and Maintenance Disorders ||| Heart Failure ||| Osteoarthritis ||| Bronchitis ||| Sinusitis ||| Peptic Ulcer ||| Crohn Disease ||| Vertigo ||| Tinnitus ||| Pancreatitis ||| Urticaria
	CHEMBL599	D008881	MELOXICAM	Migraine Disorders	0	0.0284682	D001249 ||| D006471 ||| D006973 ||| D000740 ||| D004415 ||| D003248 ||| D007319 ||| D011537 ||| D006333 ||| D010003 ||| D001991 ||| D012852 ||| D010437 ||| D003424 ||| D014717 ||| D014012 ||| D010195 ||| D014581 ||| D058186 ||| D007022 ||| D002481	Asthma ||| Gastrointestinal Hemorrhage ||| Hypertension ||| Anemia ||| Dyspepsia ||| Constipation ||| Sleep Initiation and Maintenance Disorders ||| Pruritus ||| Heart Failure ||| Osteoarthritis ||| Bronchitis ||| Sinusitis ||| Peptic Ulcer ||| Crohn Disease ||| Vertigo ||| Tinnitus ||| Pancreatitis ||| Urticaria ||| Acute Kidney Injury ||| Hypotension ||| Cellulitis
	CHEMBL599	D004485	MELOXICAM	Eczema	0	0.175711	D001249 ||| D006471 ||| D006973 ||| D000740 ||| D004415 ||| D003248 ||| D007319 ||| D011537 ||| D006333 ||| D010003 ||| D001991 ||| D012852 ||| D010437 ||| D003424 ||| D014717 ||| D014012 ||| D010195 ||| D014581 ||| D058186 ||| D007022 ||| D002481	Asthma ||| Gastrointestinal Hemorrhage ||| Hypertension ||| Anemia ||| Dyspepsia ||| Constipation ||| Sleep Initiation and Maintenance Disorders ||| Pruritus ||| Heart Failure ||| Osteoarthritis ||| Bronchitis ||| Sinusitis ||| Peptic Ulcer ||| Crohn Disease ||| Vertigo ||| Tinnitus ||| Pancreatitis ||| Urticaria ||| Acute Kidney Injury ||| Hypotension ||| Cellulitis
	CHEMBL599	D006937	MELOXICAM	Hypercholesterolemia	0	0.169224	D001249 ||| D006471 ||| D006973 ||| D000740 ||| D004415 ||| D003248 ||| D007319 ||| D011537 ||| D006333 ||| D010003 ||| D001991 ||| D012852 ||| D010437 ||| D003424 ||| D014717 ||| D014012 ||| D010195 ||| D014581 ||| D058186 ||| D007022 ||| D002481	Asthma ||| Gastrointestinal Hemorrhage ||| Hypertension ||| Anemia ||| Dyspepsia ||| Constipation ||| Sleep Initiation and Maintenance Disorders ||| Pruritus ||| Heart Failure ||| Osteoarthritis ||| Bronchitis ||| Sinusitis ||| Peptic Ulcer ||| Crohn Disease ||| Vertigo ||| Tinnitus ||| Pancreatitis ||| Urticaria ||| Acute Kidney Injury ||| Hypotension ||| Cellulitis
	CHEMBL599	D012626	MELOXICAM	Sebaceous Gland Neoplasms	0	0.0325321	D001249 ||| D006973 ||| D000740 ||| D003248 ||| D007319 ||| D006333 ||| D010003 ||| D001991 ||| D012852 ||| D010437 ||| D003424 ||| D014717 ||| D014012 ||| D010195 ||| D014581	Asthma ||| Hypertension ||| Anemia ||| Constipation ||| Sleep Initiation and Maintenance Disorders ||| Heart Failure ||| Osteoarthritis ||| Bronchitis ||| Sinusitis ||| Peptic Ulcer ||| Crohn Disease ||| Vertigo ||| Tinnitus ||| Pancreatitis ||| Urticaria
	CHEMBL599	D001943	MELOXICAM	Breast Neoplasms	0	0.0517875	D001249 ||| D006471 ||| D006973 ||| D000740 ||| D004415 ||| D003248 ||| D007319 ||| D011537 ||| D006333 ||| D010003 ||| D001991 ||| D012852 ||| D010437 ||| D003424 ||| D014717 ||| D014012 ||| D010195 ||| D014581 ||| D058186 ||| D007022 ||| D002481	Asthma ||| Gastrointestinal Hemorrhage ||| Hypertension ||| Anemia ||| Dyspepsia ||| Constipation ||| Sleep Initiation and Maintenance Disorders ||| Pruritus ||| Heart Failure ||| Osteoarthritis ||| Bronchitis ||| Sinusitis ||| Peptic Ulcer ||| Crohn Disease ||| Vertigo ||| Tinnitus ||| Pancreatitis ||| Urticaria ||| Acute Kidney Injury ||| Hypotension ||| Cellulitis
	CHEMBL599	D002280	MELOXICAM	Carcinoma, Basal Cell	0	0.071636	D001249 ||| D006471 ||| D006973 ||| D000740 ||| D004415 ||| D003248 ||| D007319 ||| D011537 ||| D006333 ||| D010003 ||| D001991 ||| D012852 ||| D010437 ||| D003424 ||| D014717 ||| D014012 ||| D010195 ||| D014581 ||| D058186 ||| D007022 ||| D002481	Asthma ||| Gastrointestinal Hemorrhage ||| Hypertension ||| Anemia ||| Dyspepsia ||| Constipation ||| Sleep Initiation and Maintenance Disorders ||| Pruritus ||| Heart Failure ||| Osteoarthritis ||| Bronchitis ||| Sinusitis ||| Peptic Ulcer ||| Crohn Disease ||| Vertigo ||| Tinnitus ||| Pancreatitis ||| Urticaria ||| Acute Kidney Injury ||| Hypotension ||| Cellulitis
	CHEMBL599	D000230	MELOXICAM	Adenocarcinoma	0	0.0238959	D001249 ||| D006973 ||| D000740 ||| D003248 ||| D007319 ||| D006333 ||| D010003 ||| D001991 ||| D012852 ||| D010437 ||| D003424 ||| D014717 ||| D014012 ||| D010195 ||| D014581	Asthma ||| Hypertension ||| Anemia ||| Constipation ||| Sleep Initiation and Maintenance Disorders ||| Heart Failure ||| Osteoarthritis ||| Bronchitis ||| Sinusitis ||| Peptic Ulcer ||| Crohn Disease ||| Vertigo ||| Tinnitus ||| Pancreatitis ||| Urticaria
	CHEMBL599	D002386	MELOXICAM	Cataract	0	0.0619073	D001249 ||| D006471 ||| D006973 ||| D000740 ||| D004415 ||| D003248 ||| D007319 ||| D011537 ||| D006333 ||| D010003 ||| D001991 ||| D012852 ||| D010437 ||| D003424 ||| D014717 ||| D014012 ||| D010195 ||| D014581 ||| D058186 ||| D007022 ||| D002481	Asthma ||| Gastrointestinal Hemorrhage ||| Hypertension ||| Anemia ||| Dyspepsia ||| Constipation ||| Sleep Initiation and Maintenance Disorders ||| Pruritus ||| Heart Failure ||| Osteoarthritis ||| Bronchitis ||| Sinusitis ||| Peptic Ulcer ||| Crohn Disease ||| Vertigo ||| Tinnitus ||| Pancreatitis ||| Urticaria ||| Acute Kidney Injury ||| Hypotension ||| Cellulitis
	CHEMBL599	D006552	MELOXICAM	Hernia, Inguinal	0	0.0497183	D001249 ||| D006471 ||| D006973 ||| D000740 ||| D004415 ||| D003248 ||| D007319 ||| D011537 ||| D006333 ||| D010003 ||| D001991 ||| D012852 ||| D010437 ||| D003424 ||| D014717 ||| D014012 ||| D010195 ||| D014581 ||| D058186 ||| D007022 ||| D002481	Asthma ||| Gastrointestinal Hemorrhage ||| Hypertension ||| Anemia ||| Dyspepsia ||| Constipation ||| Sleep Initiation and Maintenance Disorders ||| Pruritus ||| Heart Failure ||| Osteoarthritis ||| Bronchitis ||| Sinusitis ||| Peptic Ulcer ||| Crohn Disease ||| Vertigo ||| Tinnitus ||| Pancreatitis ||| Urticaria ||| Acute Kidney Injury ||| Hypotension ||| Cellulitis
	CHEMBL599	D012005	MELOXICAM	Rectal Prolapse	0	0.0119687	D001249 ||| D006973 ||| D000740 ||| D003248 ||| D007319 ||| D006333 ||| D010003 ||| D001991 ||| D012852 ||| D010437 ||| D003424 ||| D014717 ||| D014012 ||| D010195 ||| D014581	Asthma ||| Hypertension ||| Anemia ||| Constipation ||| Sleep Initiation and Maintenance Disorders ||| Heart Failure ||| Osteoarthritis ||| Bronchitis ||| Sinusitis ||| Peptic Ulcer ||| Crohn Disease ||| Vertigo ||| Tinnitus ||| Pancreatitis ||| Urticaria
	CHEMBL599	D014029	MELOXICAM	Tobacco Use Disorder	0	0.162775	D001249 ||| D006973 ||| D000740 ||| D003248 ||| D007319 ||| D006333 ||| D010003 ||| D001991 ||| D012852 ||| D010437 ||| D003424 ||| D014717 ||| D014012 ||| D010195 ||| D014581	Asthma ||| Hypertension ||| Anemia ||| Constipation ||| Sleep Initiation and Maintenance Disorders ||| Heart Failure ||| Osteoarthritis ||| Bronchitis ||| Sinusitis ||| Peptic Ulcer ||| Crohn Disease ||| Vertigo ||| Tinnitus ||| Pancreatitis ||| Urticaria
	CHEMBL599	D009203	MELOXICAM	Myocardial Infarction	0	0.233056	D001249 ||| D006471 ||| D006973 ||| D000740 ||| D004415 ||| D003248 ||| D007319 ||| D011537 ||| D006333 ||| D010003 ||| D001991 ||| D012852 ||| D010437 ||| D003424 ||| D014717 ||| D014012 ||| D010195 ||| D014581 ||| D058186 ||| D007022 ||| D002481	Asthma ||| Gastrointestinal Hemorrhage ||| Hypertension ||| Anemia ||| Dyspepsia ||| Constipation ||| Sleep Initiation and Maintenance Disorders ||| Pruritus ||| Heart Failure ||| Osteoarthritis ||| Bronchitis ||| Sinusitis ||| Peptic Ulcer ||| Crohn Disease ||| Vertigo ||| Tinnitus ||| Pancreatitis ||| Urticaria ||| Acute Kidney Injury ||| Hypotension ||| Cellulitis
	CHEMBL599	D005756	MELOXICAM	Gastritis	0	0.0534337	D001249 ||| D006471 ||| D006973 ||| D000740 ||| D004415 ||| D003248 ||| D007319 ||| D011537 ||| D006333 ||| D010003 ||| D001991 ||| D012852 ||| D010437 ||| D003424 ||| D014717 ||| D014012 ||| D010195 ||| D014581 ||| D058186 ||| D007022 ||| D002481	Asthma ||| Gastrointestinal Hemorrhage ||| Hypertension ||| Anemia ||| Dyspepsia ||| Constipation ||| Sleep Initiation and Maintenance Disorders ||| Pruritus ||| Heart Failure ||| Osteoarthritis ||| Bronchitis ||| Sinusitis ||| Peptic Ulcer ||| Crohn Disease ||| Vertigo ||| Tinnitus ||| Pancreatitis ||| Urticaria ||| Acute Kidney Injury ||| Hypotension ||| Cellulitis
	CHEMBL599	D006548	MELOXICAM	Hernia, Diaphragmatic	0	0.0420069	D001249 ||| D006471 ||| D006973 ||| D000740 ||| D004415 ||| D003248 ||| D007319 ||| D011537 ||| D006333 ||| D010003 ||| D001991 ||| D012852 ||| D010437 ||| D003424 ||| D014717 ||| D014012 ||| D010195 ||| D014581 ||| D058186 ||| D007022 ||| D002481	Asthma ||| Gastrointestinal Hemorrhage ||| Hypertension ||| Anemia ||| Dyspepsia ||| Constipation ||| Sleep Initiation and Maintenance Disorders ||| Pruritus ||| Heart Failure ||| Osteoarthritis ||| Bronchitis ||| Sinusitis ||| Peptic Ulcer ||| Crohn Disease ||| Vertigo ||| Tinnitus ||| Pancreatitis ||| Urticaria ||| Acute Kidney Injury ||| Hypotension ||| Cellulitis
	CHEMBL599	D000076385	MELOXICAM	Diverticular Diseases	0	0.0775237	D001249 ||| D006973 ||| D000740 ||| D003248 ||| D007319 ||| D006333 ||| D010003 ||| D001991 ||| D012852 ||| D010437 ||| D003424 ||| D014717 ||| D014012 ||| D010195 ||| D014581	Asthma ||| Hypertension ||| Anemia ||| Constipation ||| Sleep Initiation and Maintenance Disorders ||| Heart Failure ||| Osteoarthritis ||| Bronchitis ||| Sinusitis ||| Peptic Ulcer ||| Crohn Disease ||| Vertigo ||| Tinnitus ||| Pancreatitis ||| Urticaria
	CHEMBL599	D007319	MELOXICAM	Sleep Initiation and Maintenance Disorders	1	0.10822	D001249 ||| D006471 ||| D006973 ||| D000740 ||| D004415 ||| D003248 ||| D011537 ||| D006333 ||| D010003 ||| D001991 ||| D012852 ||| D010437 ||| D003424 ||| D014717 ||| D014012 ||| D010195 ||| D014581 ||| D058186 ||| D007022 ||| D002481	Asthma ||| Gastrointestinal Hemorrhage ||| Hypertension ||| Anemia ||| Dyspepsia ||| Constipation ||| Pruritus ||| Heart Failure ||| Osteoarthritis ||| Bronchitis ||| Sinusitis ||| Peptic Ulcer ||| Crohn Disease ||| Vertigo ||| Tinnitus ||| Pancreatitis ||| Urticaria ||| Acute Kidney Injury ||| Hypotension ||| Cellulitis
	CHEMBL599	D009290	MELOXICAM	Narcolepsy	0	0.0235274	D001249 ||| D006471 ||| D006973 ||| D000740 ||| D004415 ||| D003248 ||| D007319 ||| D011537 ||| D006333 ||| D010003 ||| D001991 ||| D012852 ||| D010437 ||| D003424 ||| D014717 ||| D014012 ||| D010195 ||| D014581 ||| D058186 ||| D007022 ||| D002481	Asthma ||| Gastrointestinal Hemorrhage ||| Hypertension ||| Anemia ||| Dyspepsia ||| Constipation ||| Sleep Initiation and Maintenance Disorders ||| Pruritus ||| Heart Failure ||| Osteoarthritis ||| Bronchitis ||| Sinusitis ||| Peptic Ulcer ||| Crohn Disease ||| Vertigo ||| Tinnitus ||| Pancreatitis ||| Urticaria ||| Acute Kidney Injury ||| Hypotension ||| Cellulitis
	CHEMBL599	D003922	MELOXICAM	Diabetes Mellitus, Type 1	0	0.109139	D001249 ||| D006973 ||| D000740 ||| D003248 ||| D007319 ||| D006333 ||| D010003 ||| D001991 ||| D012852 ||| D010437 ||| D003424 ||| D014717 ||| D014012 ||| D010195 ||| D014581	Asthma ||| Hypertension ||| Anemia ||| Constipation ||| Sleep Initiation and Maintenance Disorders ||| Heart Failure ||| Osteoarthritis ||| Bronchitis ||| Sinusitis ||| Peptic Ulcer ||| Crohn Disease ||| Vertigo ||| Tinnitus ||| Pancreatitis ||| Urticaria
	CHEMBL599	D002446	MELOXICAM	Celiac Disease	0	0.0644763	D001249 ||| D006973 ||| D000740 ||| D003248 ||| D007319 ||| D006333 ||| D010003 ||| D001991 ||| D012852 ||| D010437 ||| D003424 ||| D014717 ||| D014012 ||| D010195 ||| D014581	Asthma ||| Hypertension ||| Anemia ||| Constipation ||| Sleep Initiation and Maintenance Disorders ||| Heart Failure ||| Osteoarthritis ||| Bronchitis ||| Sinusitis ||| Peptic Ulcer ||| Crohn Disease ||| Vertigo ||| Tinnitus ||| Pancreatitis ||| Urticaria
	CHEMBL599	D008105	MELOXICAM	Liver Cirrhosis, Biliary	0	0.127606	D001249 ||| D006973 ||| D000740 ||| D003248 ||| D007319 ||| D006333 ||| D010003 ||| D001991 ||| D012852 ||| D010437 ||| D003424 ||| D014717 ||| D014012 ||| D010195 ||| D014581	Asthma ||| Hypertension ||| Anemia ||| Constipation ||| Sleep Initiation and Maintenance Disorders ||| Heart Failure ||| Osteoarthritis ||| Bronchitis ||| Sinusitis ||| Peptic Ulcer ||| Crohn Disease ||| Vertigo ||| Tinnitus ||| Pancreatitis ||| Urticaria
	CHEMBL599	D014820	MELOXICAM	Vitiligo	0	0.115017	D001249 ||| D006973 ||| D000740 ||| D003248 ||| D007319 ||| D006333 ||| D010003 ||| D001991 ||| D012852 ||| D010437 ||| D003424 ||| D014717 ||| D014012 ||| D010195 ||| D014581	Asthma ||| Hypertension ||| Anemia ||| Constipation ||| Sleep Initiation and Maintenance Disorders ||| Heart Failure ||| Osteoarthritis ||| Bronchitis ||| Sinusitis ||| Peptic Ulcer ||| Crohn Disease ||| Vertigo ||| Tinnitus ||| Pancreatitis ||| Urticaria
	CHEMBL599	D009798	MELOXICAM	Ocular Hypertension	0	0.0337532	D001249 ||| D006973 ||| D000740 ||| D003248 ||| D007319 ||| D006333 ||| D010003 ||| D001991 ||| D012852 ||| D010437 ||| D003424 ||| D014717 ||| D014012 ||| D010195 ||| D014581	Asthma ||| Hypertension ||| Anemia ||| Constipation ||| Sleep Initiation and Maintenance Disorders ||| Heart Failure ||| Osteoarthritis ||| Bronchitis ||| Sinusitis ||| Peptic Ulcer ||| Crohn Disease ||| Vertigo ||| Tinnitus ||| Pancreatitis ||| Urticaria
	CHEMBL599	D009447	MELOXICAM	Neuroblastoma	0	0.0529891	D001249 ||| D006973 ||| D000740 ||| D003248 ||| D007319 ||| D006333 ||| D010003 ||| D001991 ||| D012852 ||| D010437 ||| D003424 ||| D014717 ||| D014012 ||| D010195 ||| D014581	Asthma ||| Hypertension ||| Anemia ||| Constipation ||| Sleep Initiation and Maintenance Disorders ||| Heart Failure ||| Osteoarthritis ||| Bronchitis ||| Sinusitis ||| Peptic Ulcer ||| Crohn Disease ||| Vertigo ||| Tinnitus ||| Pancreatitis ||| Urticaria
	CHEMBL599	D012559	MELOXICAM	Schizophrenia	0	0.0345318	D001249 ||| D006471 ||| D006973 ||| D000740 ||| D004415 ||| D003248 ||| D007319 ||| D011537 ||| D006333 ||| D010003 ||| D001991 ||| D012852 ||| D010437 ||| D003424 ||| D014717 ||| D014012 ||| D010195 ||| D014581 ||| D058186 ||| D007022 ||| D002481	Asthma ||| Gastrointestinal Hemorrhage ||| Hypertension ||| Anemia ||| Dyspepsia ||| Constipation ||| Sleep Initiation and Maintenance Disorders ||| Pruritus ||| Heart Failure ||| Osteoarthritis ||| Bronchitis ||| Sinusitis ||| Peptic Ulcer ||| Crohn Disease ||| Vertigo ||| Tinnitus ||| Pancreatitis ||| Urticaria ||| Acute Kidney Injury ||| Hypotension ||| Cellulitis
	CHEMBL599	D000690	MELOXICAM	Amyotrophic Lateral Sclerosis	0	0.0543832	D001249 ||| D006973 ||| D000740 ||| D003248 ||| D007319 ||| D006333 ||| D010003 ||| D001991 ||| D012852 ||| D010437 ||| D003424 ||| D014717 ||| D014012 ||| D010195 ||| D014581	Asthma ||| Hypertension ||| Anemia ||| Constipation ||| Sleep Initiation and Maintenance Disorders ||| Heart Failure ||| Osteoarthritis ||| Bronchitis ||| Sinusitis ||| Peptic Ulcer ||| Crohn Disease ||| Vertigo ||| Tinnitus ||| Pancreatitis ||| Urticaria
	CHEMBL599	D008180	MELOXICAM	Lupus Erythematosus, Systemic	0	0.0761124	D001249 ||| D006471 ||| D006973 ||| D000740 ||| D004415 ||| D003248 ||| D007319 ||| D011537 ||| D006333 ||| D010003 ||| D001991 ||| D012852 ||| D010437 ||| D003424 ||| D014717 ||| D014012 ||| D010195 ||| D014581 ||| D058186 ||| D007022 ||| D002481	Asthma ||| Gastrointestinal Hemorrhage ||| Hypertension ||| Anemia ||| Dyspepsia ||| Constipation ||| Sleep Initiation and Maintenance Disorders ||| Pruritus ||| Heart Failure ||| Osteoarthritis ||| Bronchitis ||| Sinusitis ||| Peptic Ulcer ||| Crohn Disease ||| Vertigo ||| Tinnitus ||| Pancreatitis ||| Urticaria ||| Acute Kidney Injury ||| Hypotension ||| Cellulitis
	CHEMBL599	D000437	MELOXICAM	Alcoholism	0	0.0315601	D001249 ||| D006973 ||| D000740 ||| D003248 ||| D007319 ||| D006333 ||| D010003 ||| D001991 ||| D012852 ||| D010437 ||| D003424 ||| D014717 ||| D014012 ||| D010195 ||| D014581	Asthma ||| Hypertension ||| Anemia ||| Constipation ||| Sleep Initiation and Maintenance Disorders ||| Heart Failure ||| Osteoarthritis ||| Bronchitis ||| Sinusitis ||| Peptic Ulcer ||| Crohn Disease ||| Vertigo ||| Tinnitus ||| Pancreatitis ||| Urticaria
	CHEMBL599	D000067877	MELOXICAM	Autism Spectrum Disorder	0	0.0505149	D001249 ||| D006973 ||| D000740 ||| D003248 ||| D007319 ||| D006333 ||| D010003 ||| D001991 ||| D012852 ||| D010437 ||| D003424 ||| D014717 ||| D014012 ||| D010195 ||| D014581	Asthma ||| Hypertension ||| Anemia ||| Constipation ||| Sleep Initiation and Maintenance Disorders ||| Heart Failure ||| Osteoarthritis ||| Bronchitis ||| Sinusitis ||| Peptic Ulcer ||| Crohn Disease ||| Vertigo ||| Tinnitus ||| Pancreatitis ||| Urticaria
	CHEMBL599	D001714	MELOXICAM	Bipolar Disorder	0	0.109823	D001249 ||| D006471 ||| D006973 ||| D000740 ||| D004415 ||| D003248 ||| D007319 ||| D011537 ||| D006333 ||| D010003 ||| D001991 ||| D012852 ||| D010437 ||| D003424 ||| D014717 ||| D014012 ||| D010195 ||| D014581 ||| D058186 ||| D007022 ||| D002481	Asthma ||| Gastrointestinal Hemorrhage ||| Hypertension ||| Anemia ||| Dyspepsia ||| Constipation ||| Sleep Initiation and Maintenance Disorders ||| Pruritus ||| Heart Failure ||| Osteoarthritis ||| Bronchitis ||| Sinusitis ||| Peptic Ulcer ||| Crohn Disease ||| Vertigo ||| Tinnitus ||| Pancreatitis ||| Urticaria ||| Acute Kidney Injury ||| Hypotension ||| Cellulitis
	CHEMBL599	D009771	MELOXICAM	Obsessive-Compulsive Disorder	0	0.0265302	D001249 ||| D006973 ||| D000740 ||| D003248 ||| D007319 ||| D006333 ||| D010003 ||| D001991 ||| D012852 ||| D010437 ||| D003424 ||| D014717 ||| D014012 ||| D010195 ||| D014581	Asthma ||| Hypertension ||| Anemia ||| Constipation ||| Sleep Initiation and Maintenance Disorders ||| Heart Failure ||| Osteoarthritis ||| Bronchitis ||| Sinusitis ||| Peptic Ulcer ||| Crohn Disease ||| Vertigo ||| Tinnitus ||| Pancreatitis ||| Urticaria
	CHEMBL599	D003924	MELOXICAM	Diabetes Mellitus, Type 2	0	0.106115	D001249 ||| D006973 ||| D000740 ||| D003248 ||| D007319 ||| D006333 ||| D010003 ||| D001991 ||| D012852 ||| D010437 ||| D003424 ||| D014717 ||| D014012 ||| D010195 ||| D014581	Asthma ||| Hypertension ||| Anemia ||| Constipation ||| Sleep Initiation and Maintenance Disorders ||| Heart Failure ||| Osteoarthritis ||| Bronchitis ||| Sinusitis ||| Peptic Ulcer ||| Crohn Disease ||| Vertigo ||| Tinnitus ||| Pancreatitis ||| Urticaria
	CHEMBL599	D000544	MELOXICAM	Alzheimer Disease	0	0.208436	D001249 ||| D006973 ||| D000740 ||| D003248 ||| D007319 ||| D006333 ||| D010003 ||| D001991 ||| D012852 ||| D010437 ||| D003424 ||| D014717 ||| D014012 ||| D010195 ||| D014581	Asthma ||| Hypertension ||| Anemia ||| Constipation ||| Sleep Initiation and Maintenance Disorders ||| Heart Failure ||| Osteoarthritis ||| Bronchitis ||| Sinusitis ||| Peptic Ulcer ||| Crohn Disease ||| Vertigo ||| Tinnitus ||| Pancreatitis ||| Urticaria
	CHEMBL599	D004827	MELOXICAM	Epilepsy	0	0.0562418	D001249 ||| D006471 ||| D006973 ||| D000740 ||| D004415 ||| D003248 ||| D007319 ||| D011537 ||| D006333 ||| D010003 ||| D001991 ||| D012852 ||| D010437 ||| D003424 ||| D014717 ||| D014012 ||| D010195 ||| D014581 ||| D058186 ||| D007022 ||| D002481	Asthma ||| Gastrointestinal Hemorrhage ||| Hypertension ||| Anemia ||| Dyspepsia ||| Constipation ||| Sleep Initiation and Maintenance Disorders ||| Pruritus ||| Heart Failure ||| Osteoarthritis ||| Bronchitis ||| Sinusitis ||| Peptic Ulcer ||| Crohn Disease ||| Vertigo ||| Tinnitus ||| Pancreatitis ||| Urticaria ||| Acute Kidney Injury ||| Hypotension ||| Cellulitis
	CHEMBL599	D005901	MELOXICAM	Glaucoma	0	0.0366891	D001249 ||| D006471 ||| D006973 ||| D000740 ||| D004415 ||| D003248 ||| D007319 ||| D011537 ||| D006333 ||| D010003 ||| D001991 ||| D012852 ||| D010437 ||| D003424 ||| D014717 ||| D014012 ||| D010195 ||| D014581 ||| D058186 ||| D007022 ||| D002481	Asthma ||| Gastrointestinal Hemorrhage ||| Hypertension ||| Anemia ||| Dyspepsia ||| Constipation ||| Sleep Initiation and Maintenance Disorders ||| Pruritus ||| Heart Failure ||| Osteoarthritis ||| Bronchitis ||| Sinusitis ||| Peptic Ulcer ||| Crohn Disease ||| Vertigo ||| Tinnitus ||| Pancreatitis ||| Urticaria ||| Acute Kidney Injury ||| Hypotension ||| Cellulitis
	CHEMBL599	D051436	MELOXICAM	Renal Insufficiency, Chronic	0	0.0753601	D001249 ||| D006973 ||| D000740 ||| D003248 ||| D007319 ||| D006333 ||| D010003 ||| D001991 ||| D012852 ||| D010437 ||| D003424 ||| D014717 ||| D014012 ||| D010195 ||| D014581	Asthma ||| Hypertension ||| Anemia ||| Constipation ||| Sleep Initiation and Maintenance Disorders ||| Heart Failure ||| Osteoarthritis ||| Bronchitis ||| Sinusitis ||| Peptic Ulcer ||| Crohn Disease ||| Vertigo ||| Tinnitus ||| Pancreatitis ||| Urticaria
	CHEMBL599	D013167	MELOXICAM	Spondylitis, Ankylosing	0	0.121125	D001249 ||| D006973 ||| D000740 ||| D003248 ||| D007319 ||| D006333 ||| D010003 ||| D001991 ||| D012852 ||| D010437 ||| D003424 ||| D014717 ||| D014012 ||| D010195 ||| D014581	Asthma ||| Hypertension ||| Anemia ||| Constipation ||| Sleep Initiation and Maintenance Disorders ||| Heart Failure ||| Osteoarthritis ||| Bronchitis ||| Sinusitis ||| Peptic Ulcer ||| Crohn Disease ||| Vertigo ||| Tinnitus ||| Pancreatitis ||| Urticaria
	CHEMBL599	D003863	MELOXICAM	Depression	0	0.087762	D001249 ||| D006471 ||| D006973 ||| D000740 ||| D004415 ||| D003248 ||| D007319 ||| D011537 ||| D006333 ||| D010003 ||| D001991 ||| D012852 ||| D010437 ||| D003424 ||| D014717 ||| D014012 ||| D010195 ||| D014581 ||| D058186 ||| D007022 ||| D002481	Asthma ||| Gastrointestinal Hemorrhage ||| Hypertension ||| Anemia ||| Dyspepsia ||| Constipation ||| Sleep Initiation and Maintenance Disorders ||| Pruritus ||| Heart Failure ||| Osteoarthritis ||| Bronchitis ||| Sinusitis ||| Peptic Ulcer ||| Crohn Disease ||| Vertigo ||| Tinnitus ||| Pancreatitis ||| Urticaria ||| Acute Kidney Injury ||| Hypotension ||| Cellulitis
	CHEMBL599	D010003	MELOXICAM	Osteoarthritis	1	0.127482	D001249 ||| D006471 ||| D006973 ||| D000740 ||| D004415 ||| D003248 ||| D007319 ||| D011537 ||| D006333 ||| D001991 ||| D012852 ||| D010437 ||| D003424 ||| D014717 ||| D014012 ||| D010195 ||| D014581 ||| D058186 ||| D007022 ||| D002481	Asthma ||| Gastrointestinal Hemorrhage ||| Hypertension ||| Anemia ||| Dyspepsia ||| Constipation ||| Sleep Initiation and Maintenance Disorders ||| Pruritus ||| Heart Failure ||| Bronchitis ||| Sinusitis ||| Peptic Ulcer ||| Crohn Disease ||| Vertigo ||| Tinnitus ||| Pancreatitis ||| Urticaria ||| Acute Kidney Injury ||| Hypotension ||| Cellulitis
	CHEMBL599	D000419	MELOXICAM	Albuminuria	0	0.0529585	D001249 ||| D006973 ||| D000740 ||| D003248 ||| D007319 ||| D006333 ||| D010003 ||| D001991 ||| D012852 ||| D010437 ||| D003424 ||| D014717 ||| D014012 ||| D010195 ||| D014581	Asthma ||| Hypertension ||| Anemia ||| Constipation ||| Sleep Initiation and Maintenance Disorders ||| Heart Failure ||| Osteoarthritis ||| Bronchitis ||| Sinusitis ||| Peptic Ulcer ||| Crohn Disease ||| Vertigo ||| Tinnitus ||| Pancreatitis ||| Urticaria
	CHEMBL599	D001281	MELOXICAM	Atrial Fibrillation	0	0.0969113	D001249 ||| D006471 ||| D006973 ||| D000740 ||| D004415 ||| D003248 ||| D007319 ||| D011537 ||| D006333 ||| D010003 ||| D001991 ||| D012852 ||| D010437 ||| D003424 ||| D014717 ||| D014012 ||| D010195 ||| D014581 ||| D058186 ||| D007022 ||| D002481	Asthma ||| Gastrointestinal Hemorrhage ||| Hypertension ||| Anemia ||| Dyspepsia ||| Constipation ||| Sleep Initiation and Maintenance Disorders ||| Pruritus ||| Heart Failure ||| Osteoarthritis ||| Bronchitis ||| Sinusitis ||| Peptic Ulcer ||| Crohn Disease ||| Vertigo ||| Tinnitus ||| Pancreatitis ||| Urticaria ||| Acute Kidney Injury ||| Hypotension ||| Cellulitis
	CHEMBL599	D006973	MELOXICAM	Hypertension	1	0.0233482	D001249 ||| D006471 ||| D000740 ||| D004415 ||| D003248 ||| D007319 ||| D011537 ||| D006333 ||| D010003 ||| D001991 ||| D012852 ||| D010437 ||| D003424 ||| D014717 ||| D014012 ||| D010195 ||| D014581 ||| D058186 ||| D007022 ||| D002481	Asthma ||| Gastrointestinal Hemorrhage ||| Anemia ||| Dyspepsia ||| Constipation ||| Sleep Initiation and Maintenance Disorders ||| Pruritus ||| Heart Failure ||| Osteoarthritis ||| Bronchitis ||| Sinusitis ||| Peptic Ulcer ||| Crohn Disease ||| Vertigo ||| Tinnitus ||| Pancreatitis ||| Urticaria ||| Acute Kidney Injury ||| Hypotension ||| Cellulitis
	CHEMBL599	D006327	MELOXICAM	Heart Block	0	0.0193544	D001249 ||| D006471 ||| D006973 ||| D000740 ||| D004415 ||| D003248 ||| D007319 ||| D011537 ||| D006333 ||| D010003 ||| D001991 ||| D012852 ||| D010437 ||| D003424 ||| D014717 ||| D010195 ||| D014581 ||| D058186 ||| D007022 ||| D002481	Asthma ||| Gastrointestinal Hemorrhage ||| Hypertension ||| Anemia ||| Dyspepsia ||| Constipation ||| Sleep Initiation and Maintenance Disorders ||| Pruritus ||| Heart Failure ||| Osteoarthritis ||| Bronchitis ||| Sinusitis ||| Peptic Ulcer ||| Crohn Disease ||| Vertigo ||| Pancreatitis ||| Urticaria ||| Acute Kidney Injury ||| Hypotension ||| Cellulitis
	CHEMBL599	D055623	MELOXICAM	Keratosis, Actinic	0	0.246097	D001249 ||| D006471 ||| D006973 ||| D000740 ||| D004415 ||| D003248 ||| D007319 ||| D011537 ||| D006333 ||| D010003 ||| D001991 ||| D012852 ||| D010437 ||| D003424 ||| D014717 ||| D010195 ||| D014581 ||| D058186 ||| D007022 ||| D002481	Asthma ||| Gastrointestinal Hemorrhage ||| Hypertension ||| Anemia ||| Dyspepsia ||| Constipation ||| Sleep Initiation and Maintenance Disorders ||| Pruritus ||| Heart Failure ||| Osteoarthritis ||| Bronchitis ||| Sinusitis ||| Peptic Ulcer ||| Crohn Disease ||| Vertigo ||| Pancreatitis ||| Urticaria ||| Acute Kidney Injury ||| Hypotension ||| Cellulitis
	CHEMBL599	D001991	MELOXICAM	Bronchitis	1	0.0245505	D001249 ||| D006471 ||| D006973 ||| D000740 ||| D004415 ||| D003248 ||| D007319 ||| D011537 ||| D006333 ||| D010003 ||| D012852 ||| D010437 ||| D003424 ||| D014717 ||| D010195 ||| D014581 ||| D058186 ||| D007022 ||| D002481	Asthma ||| Gastrointestinal Hemorrhage ||| Hypertension ||| Anemia ||| Dyspepsia ||| Constipation ||| Sleep Initiation and Maintenance Disorders ||| Pruritus ||| Heart Failure ||| Osteoarthritis ||| Sinusitis ||| Peptic Ulcer ||| Crohn Disease ||| Vertigo ||| Pancreatitis ||| Urticaria ||| Acute Kidney Injury ||| Hypotension ||| Cellulitis
	CHEMBL599	D008175	MELOXICAM	Lung Neoplasms	0	0.0359437	D001249 ||| D006471 ||| D006973 ||| D000740 ||| D004415 ||| D003248 ||| D007319 ||| D011537 ||| D006333 ||| D010003 ||| D001991 ||| D012852 ||| D010437 ||| D003424 ||| D014717 ||| D010195 ||| D014581 ||| D058186 ||| D007022 ||| D002481	Asthma ||| Gastrointestinal Hemorrhage ||| Hypertension ||| Anemia ||| Dyspepsia ||| Constipation ||| Sleep Initiation and Maintenance Disorders ||| Pruritus ||| Heart Failure ||| Osteoarthritis ||| Bronchitis ||| Sinusitis ||| Peptic Ulcer ||| Crohn Disease ||| Vertigo ||| Pancreatitis ||| Urticaria ||| Acute Kidney Injury ||| Hypotension ||| Cellulitis
	CHEMBL599	D008545	MELOXICAM	Melanoma	0	0.0308129	D001249 ||| D006471 ||| D006973 ||| D000740 ||| D004415 ||| D003248 ||| D007319 ||| D011537 ||| D006333 ||| D010003 ||| D001991 ||| D012852 ||| D010437 ||| D003424 ||| D014717 ||| D010195 ||| D014581 ||| D058186 ||| D007022 ||| D002481	Asthma ||| Gastrointestinal Hemorrhage ||| Hypertension ||| Anemia ||| Dyspepsia ||| Constipation ||| Sleep Initiation and Maintenance Disorders ||| Pruritus ||| Heart Failure ||| Osteoarthritis ||| Bronchitis ||| Sinusitis ||| Peptic Ulcer ||| Crohn Disease ||| Vertigo ||| Pancreatitis ||| Urticaria ||| Acute Kidney Injury ||| Hypotension ||| Cellulitis
	CHEMBL599	D008228	MELOXICAM	Lymphoma, Non-Hodgkin	0	0.0444747	D001249 ||| D006471 ||| D006973 ||| D000740 ||| D004415 ||| D003248 ||| D007319 ||| D011537 ||| D006333 ||| D010003 ||| D001991 ||| D012852 ||| D010437 ||| D003424 ||| D014717 ||| D010195 ||| D014581 ||| D058186 ||| D007022 ||| D002481	Asthma ||| Gastrointestinal Hemorrhage ||| Hypertension ||| Anemia ||| Dyspepsia ||| Constipation ||| Sleep Initiation and Maintenance Disorders ||| Pruritus ||| Heart Failure ||| Osteoarthritis ||| Bronchitis ||| Sinusitis ||| Peptic Ulcer ||| Crohn Disease ||| Vertigo ||| Pancreatitis ||| Urticaria ||| Acute Kidney Injury ||| Hypotension ||| Cellulitis
	CHEMBL599	D002294	MELOXICAM	Carcinoma, Squamous Cell	0	0.0605469	D001249 ||| D006471 ||| D006973 ||| D000740 ||| D004415 ||| D003248 ||| D007319 ||| D011537 ||| D006333 ||| D010003 ||| D001991 ||| D012852 ||| D010437 ||| D003424 ||| D014717 ||| D010195 ||| D014581 ||| D058186 ||| D007022 ||| D002481	Asthma ||| Gastrointestinal Hemorrhage ||| Hypertension ||| Anemia ||| Dyspepsia ||| Constipation ||| Sleep Initiation and Maintenance Disorders ||| Pruritus ||| Heart Failure ||| Osteoarthritis ||| Bronchitis ||| Sinusitis ||| Peptic Ulcer ||| Crohn Disease ||| Vertigo ||| Pancreatitis ||| Urticaria ||| Acute Kidney Injury ||| Hypotension ||| Cellulitis
	CHEMBL599	D002349	MELOXICAM	Carpal Tunnel Syndrome	0	0.0520509	D001249 ||| D006471 ||| D006973 ||| D000740 ||| D004415 ||| D003248 ||| D007319 ||| D011537 ||| D006333 ||| D010003 ||| D001991 ||| D012852 ||| D010437 ||| D003424 ||| D014717 ||| D014012 ||| D010195 ||| D014581 ||| D058186 ||| D007022 ||| D002481	Asthma ||| Gastrointestinal Hemorrhage ||| Hypertension ||| Anemia ||| Dyspepsia ||| Constipation ||| Sleep Initiation and Maintenance Disorders ||| Pruritus ||| Heart Failure ||| Osteoarthritis ||| Bronchitis ||| Sinusitis ||| Peptic Ulcer ||| Crohn Disease ||| Vertigo ||| Tinnitus ||| Pancreatitis ||| Urticaria ||| Acute Kidney Injury ||| Hypotension ||| Cellulitis
	CHEMBL599	D016883	MELOXICAM	Diabetic Ketoacidosis	0	0.0408584	D001249 ||| D006471 ||| D006973 ||| D000740 ||| D004415 ||| D003248 ||| D007319 ||| D011537 ||| D006333 ||| D010003 ||| D001991 ||| D012852 ||| D010437 ||| D003424 ||| D014717 ||| D010195 ||| D014581 ||| D058186 ||| D007022 ||| D002481	Asthma ||| Gastrointestinal Hemorrhage ||| Hypertension ||| Anemia ||| Dyspepsia ||| Constipation ||| Sleep Initiation and Maintenance Disorders ||| Pruritus ||| Heart Failure ||| Osteoarthritis ||| Bronchitis ||| Sinusitis ||| Peptic Ulcer ||| Crohn Disease ||| Vertigo ||| Pancreatitis ||| Urticaria ||| Acute Kidney Injury ||| Hypotension ||| Cellulitis
	CHEMBL599	D001749	MELOXICAM	Urinary Bladder Neoplasms	0	0.0845174	D001249 ||| D006471 ||| D006973 ||| D000740 ||| D004415 ||| D003248 ||| D007319 ||| D011537 ||| D006333 ||| D010003 ||| D001991 ||| D012852 ||| D010437 ||| D003424 ||| D014717 ||| D010195 ||| D014581 ||| D058186 ||| D007022 ||| D002481	Asthma ||| Gastrointestinal Hemorrhage ||| Hypertension ||| Anemia ||| Dyspepsia ||| Constipation ||| Sleep Initiation and Maintenance Disorders ||| Pruritus ||| Heart Failure ||| Osteoarthritis ||| Bronchitis ||| Sinusitis ||| Peptic Ulcer ||| Crohn Disease ||| Vertigo ||| Pancreatitis ||| Urticaria ||| Acute Kidney Injury ||| Hypotension ||| Cellulitis
	CHEMBL599	D007889	MELOXICAM	Leiomyoma	0	0.0429126	D001249 ||| D006471 ||| D006973 ||| D000740 ||| D004415 ||| D003248 ||| D007319 ||| D011537 ||| D006333 ||| D010003 ||| D001991 ||| D012852 ||| D010437 ||| D003424 ||| D014717 ||| D010195 ||| D014581 ||| D058186 ||| D007022 ||| D002481	Asthma ||| Gastrointestinal Hemorrhage ||| Hypertension ||| Anemia ||| Dyspepsia ||| Constipation ||| Sleep Initiation and Maintenance Disorders ||| Pruritus ||| Heart Failure ||| Osteoarthritis ||| Bronchitis ||| Sinusitis ||| Peptic Ulcer ||| Crohn Disease ||| Vertigo ||| Pancreatitis ||| Urticaria ||| Acute Kidney Injury ||| Hypotension ||| Cellulitis
	CHEMBL599	D018798	MELOXICAM	Anemia, Iron-Deficiency	0	0.0440538	D001249 ||| D006471 ||| D006973 ||| D000740 ||| D004415 ||| D003248 ||| D007319 ||| D011537 ||| D006333 ||| D010003 ||| D001991 ||| D012852 ||| D010437 ||| D003424 ||| D014717 ||| D010195 ||| D014581 ||| D058186 ||| D007022 ||| D002481	Asthma ||| Gastrointestinal Hemorrhage ||| Hypertension ||| Anemia ||| Dyspepsia ||| Constipation ||| Sleep Initiation and Maintenance Disorders ||| Pruritus ||| Heart Failure ||| Osteoarthritis ||| Bronchitis ||| Sinusitis ||| Peptic Ulcer ||| Crohn Disease ||| Vertigo ||| Pancreatitis ||| Urticaria ||| Acute Kidney Injury ||| Hypotension ||| Cellulitis
	CHEMBL599	D000380	MELOXICAM	Agranulocytosis	0	0.0261949	D001249 ||| D006471 ||| D006973 ||| D000740 ||| D004415 ||| D003248 ||| D007319 ||| D011537 ||| D006333 ||| D010003 ||| D001991 ||| D012852 ||| D010437 ||| D014717 ||| D010195 ||| D014581 ||| D058186 ||| D007022 ||| D002481	Asthma ||| Gastrointestinal Hemorrhage ||| Hypertension ||| Anemia ||| Dyspepsia ||| Constipation ||| Sleep Initiation and Maintenance Disorders ||| Pruritus ||| Heart Failure ||| Osteoarthritis ||| Bronchitis ||| Sinusitis ||| Peptic Ulcer ||| Vertigo ||| Pancreatitis ||| Urticaria ||| Acute Kidney Injury ||| Hypotension ||| Cellulitis
	CHEMBL599	D012893	MELOXICAM	Sleep Wake Disorders	0	0.0932367	D001249 ||| D006471 ||| D006973 ||| D000740 ||| D004415 ||| D003248 ||| D007319 ||| D011537 ||| D006333 ||| D010003 ||| D001991 ||| D012852 ||| D010437 ||| D003424 ||| D014717 ||| D010195 ||| D014581 ||| D058186 ||| D007022 ||| D002481	Asthma ||| Gastrointestinal Hemorrhage ||| Hypertension ||| Anemia ||| Dyspepsia ||| Constipation ||| Sleep Initiation and Maintenance Disorders ||| Pruritus ||| Heart Failure ||| Osteoarthritis ||| Bronchitis ||| Sinusitis ||| Peptic Ulcer ||| Crohn Disease ||| Vertigo ||| Pancreatitis ||| Urticaria ||| Acute Kidney Injury ||| Hypotension ||| Cellulitis
	CHEMBL599	D006429	MELOXICAM	Hemiplegia	0	0.0380292	D001249 ||| D006471 ||| D006973 ||| D000740 ||| D004415 ||| D003248 ||| D007319 ||| D011537 ||| D006333 ||| D010003 ||| D001991 ||| D012852 ||| D010437 ||| D014717 ||| D010195 ||| D014581 ||| D058186 ||| D007022 ||| D002481	Asthma ||| Gastrointestinal Hemorrhage ||| Hypertension ||| Anemia ||| Dyspepsia ||| Constipation ||| Sleep Initiation and Maintenance Disorders ||| Pruritus ||| Heart Failure ||| Osteoarthritis ||| Bronchitis ||| Sinusitis ||| Peptic Ulcer ||| Vertigo ||| Pancreatitis ||| Urticaria ||| Acute Kidney Injury ||| Hypotension ||| Cellulitis
	CHEMBL599	D011655	MELOXICAM	Pulmonary Embolism	0	0.0220119	D001249 ||| D006471 ||| D006973 ||| D000740 ||| D004415 ||| D003248 ||| D007319 ||| D011537 ||| D006333 ||| D010003 ||| D001991 ||| D012852 ||| D010437 ||| D003424 ||| D014717 ||| D010195 ||| D014581 ||| D058186 ||| D007022 ||| D002481	Asthma ||| Gastrointestinal Hemorrhage ||| Hypertension ||| Anemia ||| Dyspepsia ||| Constipation ||| Sleep Initiation and Maintenance Disorders ||| Pruritus ||| Heart Failure ||| Osteoarthritis ||| Bronchitis ||| Sinusitis ||| Peptic Ulcer ||| Crohn Disease ||| Vertigo ||| Pancreatitis ||| Urticaria ||| Acute Kidney Injury ||| Hypotension ||| Cellulitis
	CHEMBL599	D009202	MELOXICAM	Cardiomyopathies	0	0.0602298	D001249 ||| D006471 ||| D006973 ||| D000740 ||| D004415 ||| D003248 ||| D007319 ||| D011537 ||| D006333 ||| D010003 ||| D001991 ||| D012852 ||| D010437 ||| D003424 ||| D014717 ||| D014012 ||| D010195 ||| D014581 ||| D058186 ||| D007022 ||| D002481	Asthma ||| Gastrointestinal Hemorrhage ||| Hypertension ||| Anemia ||| Dyspepsia ||| Constipation ||| Sleep Initiation and Maintenance Disorders ||| Pruritus ||| Heart Failure ||| Osteoarthritis ||| Bronchitis ||| Sinusitis ||| Peptic Ulcer ||| Crohn Disease ||| Vertigo ||| Tinnitus ||| Pancreatitis ||| Urticaria ||| Acute Kidney Injury ||| Hypotension ||| Cellulitis
	CHEMBL599	D013345	MELOXICAM	Subarachnoid Hemorrhage	0	0.185721	D001249 ||| D006471 ||| D006973 ||| D000740 ||| D004415 ||| D003248 ||| D007319 ||| D011537 ||| D006333 ||| D010003 ||| D001991 ||| D012852 ||| D010437 ||| D003424 ||| D014717 ||| D010195 ||| D014581 ||| D058186 ||| D007022 ||| D002481	Asthma ||| Gastrointestinal Hemorrhage ||| Hypertension ||| Anemia ||| Dyspepsia ||| Constipation ||| Sleep Initiation and Maintenance Disorders ||| Pruritus ||| Heart Failure ||| Osteoarthritis ||| Bronchitis ||| Sinusitis ||| Peptic Ulcer ||| Crohn Disease ||| Vertigo ||| Pancreatitis ||| Urticaria ||| Acute Kidney Injury ||| Hypotension ||| Cellulitis
	CHEMBL599	D002543	MELOXICAM	Cerebral Hemorrhage	0	0.104887	D001249 ||| D006471 ||| D006973 ||| D000740 ||| D004415 ||| D003248 ||| D007319 ||| D011537 ||| D006333 ||| D010003 ||| D001991 ||| D012852 ||| D010437 ||| D003424 ||| D014717 ||| D010195 ||| D014581 ||| D058186 ||| D007022 ||| D002481	Asthma ||| Gastrointestinal Hemorrhage ||| Hypertension ||| Anemia ||| Dyspepsia ||| Constipation ||| Sleep Initiation and Maintenance Disorders ||| Pruritus ||| Heart Failure ||| Osteoarthritis ||| Bronchitis ||| Sinusitis ||| Peptic Ulcer ||| Crohn Disease ||| Vertigo ||| Pancreatitis ||| Urticaria ||| Acute Kidney Injury ||| Hypotension ||| Cellulitis
	CHEMBL599	D002544	MELOXICAM	Cerebral Infarction	0	0.124893	D001249 ||| D006471 ||| D006973 ||| D000740 ||| D004415 ||| D003248 ||| D007319 ||| D011537 ||| D006333 ||| D010003 ||| D001991 ||| D012852 ||| D010437 ||| D014717 ||| D010195 ||| D014581 ||| D058186 ||| D007022 ||| D002481	Asthma ||| Gastrointestinal Hemorrhage ||| Hypertension ||| Anemia ||| Dyspepsia ||| Constipation ||| Sleep Initiation and Maintenance Disorders ||| Pruritus ||| Heart Failure ||| Osteoarthritis ||| Bronchitis ||| Sinusitis ||| Peptic Ulcer ||| Vertigo ||| Pancreatitis ||| Urticaria ||| Acute Kidney Injury ||| Hypotension ||| Cellulitis
	CHEMBL599	D050197	MELOXICAM	Arteriosclerosis	0	0.197548	D001249 ||| D006471 ||| D006973 ||| D000740 ||| D004415 ||| D003248 ||| D007319 ||| D011537 ||| D006333 ||| D010003 ||| D001991 ||| D012852 ||| D010437 ||| D003424 ||| D014717 ||| D010195 ||| D014581 ||| D058186 ||| D007022 ||| D002481	Asthma ||| Gastrointestinal Hemorrhage ||| Hypertension ||| Anemia ||| Dyspepsia ||| Constipation ||| Sleep Initiation and Maintenance Disorders ||| Pruritus ||| Heart Failure ||| Osteoarthritis ||| Bronchitis ||| Sinusitis ||| Peptic Ulcer ||| Crohn Disease ||| Vertigo ||| Pancreatitis ||| Urticaria ||| Acute Kidney Injury ||| Hypotension ||| Cellulitis
	CHEMBL599	D010689	MELOXICAM	Phlebitis	0	0.0752583	D001249 ||| D006471 ||| D006973 ||| D000740 ||| D004415 ||| D003248 ||| D007319 ||| D011537 ||| D006333 ||| D010003 ||| D001991 ||| D012852 ||| D010437 ||| D014717 ||| D010195 ||| D014581 ||| D058186 ||| D007022 ||| D002481	Asthma ||| Gastrointestinal Hemorrhage ||| Hypertension ||| Anemia ||| Dyspepsia ||| Constipation ||| Sleep Initiation and Maintenance Disorders ||| Pruritus ||| Heart Failure ||| Osteoarthritis ||| Bronchitis ||| Sinusitis ||| Peptic Ulcer ||| Vertigo ||| Pancreatitis ||| Urticaria ||| Acute Kidney Injury ||| Hypotension ||| Cellulitis
	CHEMBL599	D006484	MELOXICAM	Hemorrhoids	0	0.0310106	D001249 ||| D006471 ||| D006973 ||| D000740 ||| D004415 ||| D003248 ||| D007319 ||| D011537 ||| D006333 ||| D010003 ||| D001991 ||| D012852 ||| D010437 ||| D003424 ||| D014717 ||| D010195 ||| D014581 ||| D058186 ||| D007022 ||| D002481	Asthma ||| Gastrointestinal Hemorrhage ||| Hypertension ||| Anemia ||| Dyspepsia ||| Constipation ||| Sleep Initiation and Maintenance Disorders ||| Pruritus ||| Heart Failure ||| Osteoarthritis ||| Bronchitis ||| Sinusitis ||| Peptic Ulcer ||| Crohn Disease ||| Vertigo ||| Pancreatitis ||| Urticaria ||| Acute Kidney Injury ||| Hypotension ||| Cellulitis
	CHEMBL599	D007022	MELOXICAM	Hypotension	1	0.0312463	D001249 ||| D006471 ||| D006973 ||| D000740 ||| D004415 ||| D003248 ||| D007319 ||| D011537 ||| D006333 ||| D010003 ||| D001991 ||| D012852 ||| D010437 ||| D014717 ||| D010195 ||| D014581 ||| D058186 ||| D002481	Asthma ||| Gastrointestinal Hemorrhage ||| Hypertension ||| Anemia ||| Dyspepsia ||| Constipation ||| Sleep Initiation and Maintenance Disorders ||| Pruritus ||| Heart Failure ||| Osteoarthritis ||| Bronchitis ||| Sinusitis ||| Peptic Ulcer ||| Vertigo ||| Pancreatitis ||| Urticaria ||| Acute Kidney Injury ||| Cellulitis
	CHEMBL599	D012852	MELOXICAM	Sinusitis	1	0.0236517	D001249 ||| D006471 ||| D006973 ||| D000740 ||| D004415 ||| D003248 ||| D007319 ||| D011537 ||| D006333 ||| D010003 ||| D001991 ||| D010437 ||| D003424 ||| D014717 ||| D010195 ||| D014581 ||| D058186 ||| D007022 ||| D002481	Asthma ||| Gastrointestinal Hemorrhage ||| Hypertension ||| Anemia ||| Dyspepsia ||| Constipation ||| Sleep Initiation and Maintenance Disorders ||| Pruritus ||| Heart Failure ||| Osteoarthritis ||| Bronchitis ||| Peptic Ulcer ||| Crohn Disease ||| Vertigo ||| Pancreatitis ||| Urticaria ||| Acute Kidney Injury ||| Hypotension ||| Cellulitis
	CHEMBL599	D010996	MELOXICAM	Pleural Effusion	0	0.0401802	D001249 ||| D006471 ||| D006973 ||| D000740 ||| D004415 ||| D003248 ||| D007319 ||| D011537 ||| D006333 ||| D010003 ||| D001991 ||| D012852 ||| D010437 ||| D014717 ||| D010195 ||| D014581 ||| D058186 ||| D007022 ||| D002481	Asthma ||| Gastrointestinal Hemorrhage ||| Hypertension ||| Anemia ||| Dyspepsia ||| Constipation ||| Sleep Initiation and Maintenance Disorders ||| Pruritus ||| Heart Failure ||| Osteoarthritis ||| Bronchitis ||| Sinusitis ||| Peptic Ulcer ||| Vertigo ||| Pancreatitis ||| Urticaria ||| Acute Kidney Injury ||| Hypotension ||| Cellulitis
	CHEMBL599	D011030	MELOXICAM	Pneumothorax	0	0.28608	D001249 ||| D006471 ||| D006973 ||| D000740 ||| D004415 ||| D003248 ||| D007319 ||| D011537 ||| D006333 ||| D010003 ||| D001991 ||| D012852 ||| D010437 ||| D003424 ||| D014717 ||| D010195 ||| D014581 ||| D058186 ||| D007022 ||| D002481	Asthma ||| Gastrointestinal Hemorrhage ||| Hypertension ||| Anemia ||| Dyspepsia ||| Constipation ||| Sleep Initiation and Maintenance Disorders ||| Pruritus ||| Heart Failure ||| Osteoarthritis ||| Bronchitis ||| Sinusitis ||| Peptic Ulcer ||| Crohn Disease ||| Vertigo ||| Pancreatitis ||| Urticaria ||| Acute Kidney Injury ||| Hypotension ||| Cellulitis
	CHEMBL599	D014060	MELOXICAM	Tongue Diseases	0	0.0472363	D001249 ||| D006471 ||| D006973 ||| D000740 ||| D004415 ||| D003248 ||| D007319 ||| D011537 ||| D006333 ||| D010003 ||| D001991 ||| D012852 ||| D010437 ||| D014717 ||| D010195 ||| D014581 ||| D058186 ||| D007022 ||| D002481	Asthma ||| Gastrointestinal Hemorrhage ||| Hypertension ||| Anemia ||| Dyspepsia ||| Constipation ||| Sleep Initiation and Maintenance Disorders ||| Pruritus ||| Heart Failure ||| Osteoarthritis ||| Bronchitis ||| Sinusitis ||| Peptic Ulcer ||| Vertigo ||| Pancreatitis ||| Urticaria ||| Acute Kidney Injury ||| Hypotension ||| Cellulitis
	CHEMBL599	D004941	MELOXICAM	Esophagitis	0	0.0555453	D001249 ||| D006471 ||| D006973 ||| D000740 ||| D004415 ||| D003248 ||| D007319 ||| D011537 ||| D006333 ||| D010003 ||| D001991 ||| D012852 ||| D010437 ||| D014717 ||| D010195 ||| D014581 ||| D058186 ||| D007022 ||| D002481	Asthma ||| Gastrointestinal Hemorrhage ||| Hypertension ||| Anemia ||| Dyspepsia ||| Constipation ||| Sleep Initiation and Maintenance Disorders ||| Pruritus ||| Heart Failure ||| Osteoarthritis ||| Bronchitis ||| Sinusitis ||| Peptic Ulcer ||| Vertigo ||| Pancreatitis ||| Urticaria ||| Acute Kidney Injury ||| Hypotension ||| Cellulitis
	CHEMBL599	D013276	MELOXICAM	Stomach Ulcer	0	0.398268	D001249 ||| D006471 ||| D006973 ||| D000740 ||| D004415 ||| D003248 ||| D007319 ||| D011537 ||| D006333 ||| D010003 ||| D001991 ||| D012852 ||| D010437 ||| D003424 ||| D014717 ||| D010195 ||| D014581 ||| D058186 ||| D007022 ||| D002481	Asthma ||| Gastrointestinal Hemorrhage ||| Hypertension ||| Anemia ||| Dyspepsia ||| Constipation ||| Sleep Initiation and Maintenance Disorders ||| Pruritus ||| Heart Failure ||| Osteoarthritis ||| Bronchitis ||| Sinusitis ||| Peptic Ulcer ||| Crohn Disease ||| Vertigo ||| Pancreatitis ||| Urticaria ||| Acute Kidney Injury ||| Hypotension ||| Cellulitis
	CHEMBL599	D004415	MELOXICAM	Dyspepsia	1	0.0391963	D001249 ||| D006471 ||| D006973 ||| D000740 ||| D003248 ||| D007319 ||| D011537 ||| D006333 ||| D010003 ||| D001991 ||| D012852 ||| D010437 ||| D014717 ||| D010195 ||| D014581 ||| D058186 ||| D007022 ||| D002481	Asthma ||| Gastrointestinal Hemorrhage ||| Hypertension ||| Anemia ||| Constipation ||| Sleep Initiation and Maintenance Disorders ||| Pruritus ||| Heart Failure ||| Osteoarthritis ||| Bronchitis ||| Sinusitis ||| Peptic Ulcer ||| Vertigo ||| Pancreatitis ||| Urticaria ||| Acute Kidney Injury ||| Hypotension ||| Cellulitis
	CHEMBL599	D002769	MELOXICAM	Cholelithiasis	0	0.129168	D001249 ||| D006471 ||| D006973 ||| D000740 ||| D004415 ||| D003248 ||| D007319 ||| D011537 ||| D006333 ||| D010003 ||| D001991 ||| D012852 ||| D010437 ||| D003424 ||| D014717 ||| D014012 ||| D010195 ||| D014581 ||| D058186 ||| D007022 ||| D002481	Asthma ||| Gastrointestinal Hemorrhage ||| Hypertension ||| Anemia ||| Dyspepsia ||| Constipation ||| Sleep Initiation and Maintenance Disorders ||| Pruritus ||| Heart Failure ||| Osteoarthritis ||| Bronchitis ||| Sinusitis ||| Peptic Ulcer ||| Crohn Disease ||| Vertigo ||| Tinnitus ||| Pancreatitis ||| Urticaria ||| Acute Kidney Injury ||| Hypotension ||| Cellulitis
	CHEMBL599	D002764	MELOXICAM	Cholecystitis	0	0.0272942	D001249 ||| D006471 ||| D006973 ||| D000740 ||| D004415 ||| D003248 ||| D007319 ||| D011537 ||| D006333 ||| D010003 ||| D001991 ||| D012852 ||| D010437 ||| D003424 ||| D014717 ||| D010195 ||| D014581 ||| D058186 ||| D007022 ||| D002481	Asthma ||| Gastrointestinal Hemorrhage ||| Hypertension ||| Anemia ||| Dyspepsia ||| Constipation ||| Sleep Initiation and Maintenance Disorders ||| Pruritus ||| Heart Failure ||| Osteoarthritis ||| Bronchitis ||| Sinusitis ||| Peptic Ulcer ||| Crohn Disease ||| Vertigo ||| Pancreatitis ||| Urticaria ||| Acute Kidney Injury ||| Hypotension ||| Cellulitis
	CHEMBL599	D010195	MELOXICAM	Pancreatitis	1	0.0729876	D001249 ||| D006471 ||| D006973 ||| D000740 ||| D004415 ||| D003248 ||| D007319 ||| D011537 ||| D006333 ||| D010003 ||| D001991 ||| D012852 ||| D010437 ||| D003424 ||| D014717 ||| D014581 ||| D058186 ||| D007022 ||| D002481	Asthma ||| Gastrointestinal Hemorrhage ||| Hypertension ||| Anemia ||| Dyspepsia ||| Constipation ||| Sleep Initiation and Maintenance Disorders ||| Pruritus ||| Heart Failure ||| Osteoarthritis ||| Bronchitis ||| Sinusitis ||| Peptic Ulcer ||| Crohn Disease ||| Vertigo ||| Urticaria ||| Acute Kidney Injury ||| Hypotension ||| Cellulitis
	CHEMBL599	D008286	MELOXICAM	Malabsorption Syndromes	0	0.0496248	D001249 ||| D006471 ||| D006973 ||| D000740 ||| D004415 ||| D003248 ||| D007319 ||| D011537 ||| D006333 ||| D010003 ||| D001991 ||| D012852 ||| D010437 ||| D014717 ||| D010195 ||| D014581 ||| D058186 ||| D007022 ||| D002481	Asthma ||| Gastrointestinal Hemorrhage ||| Hypertension ||| Anemia ||| Dyspepsia ||| Constipation ||| Sleep Initiation and Maintenance Disorders ||| Pruritus ||| Heart Failure ||| Osteoarthritis ||| Bronchitis ||| Sinusitis ||| Peptic Ulcer ||| Vertigo ||| Pancreatitis ||| Urticaria ||| Acute Kidney Injury ||| Hypotension ||| Cellulitis
	CHEMBL599	D002481	MELOXICAM	Cellulitis	1	0.0837351	D001249 ||| D006471 ||| D006973 ||| D000740 ||| D004415 ||| D003248 ||| D007319 ||| D011537 ||| D006333 ||| D010003 ||| D001991 ||| D012852 ||| D010437 ||| D014717 ||| D010195 ||| D014581 ||| D058186 ||| D007022	Asthma ||| Gastrointestinal Hemorrhage ||| Hypertension ||| Anemia ||| Dyspepsia ||| Constipation ||| Sleep Initiation and Maintenance Disorders ||| Pruritus ||| Heart Failure ||| Osteoarthritis ||| Bronchitis ||| Sinusitis ||| Peptic Ulcer ||| Vertigo ||| Pancreatitis ||| Urticaria ||| Acute Kidney Injury ||| Hypotension
	CHEMBL599	D011537	MELOXICAM	Pruritus	1	0.0511544	D001249 ||| D006471 ||| D006973 ||| D000740 ||| D004415 ||| D003248 ||| D007319 ||| D006333 ||| D010003 ||| D001991 ||| D012852 ||| D010437 ||| D014717 ||| D010195 ||| D014581 ||| D058186 ||| D007022 ||| D002481	Asthma ||| Gastrointestinal Hemorrhage ||| Hypertension ||| Anemia ||| Dyspepsia ||| Constipation ||| Sleep Initiation and Maintenance Disorders ||| Heart Failure ||| Osteoarthritis ||| Bronchitis ||| Sinusitis ||| Peptic Ulcer ||| Vertigo ||| Pancreatitis ||| Urticaria ||| Acute Kidney Injury ||| Hypotension ||| Cellulitis
	CHEMBL599	D008010	MELOXICAM	Lichen Planus	0	0.199895	D001249 ||| D006471 ||| D006973 ||| D000740 ||| D004415 ||| D003248 ||| D007319 ||| D011537 ||| D006333 ||| D010003 ||| D001991 ||| D012852 ||| D010437 ||| D003424 ||| D014717 ||| D010195 ||| D014581 ||| D058186 ||| D007022 ||| D002481	Asthma ||| Gastrointestinal Hemorrhage ||| Hypertension ||| Anemia ||| Dyspepsia ||| Constipation ||| Sleep Initiation and Maintenance Disorders ||| Pruritus ||| Heart Failure ||| Osteoarthritis ||| Bronchitis ||| Sinusitis ||| Peptic Ulcer ||| Crohn Disease ||| Vertigo ||| Pancreatitis ||| Urticaria ||| Acute Kidney Injury ||| Hypotension ||| Cellulitis
	CHEMBL599	D017492	MELOXICAM	Keratosis, Seborrheic	0	0.0349219	D001249 ||| D006471 ||| D006973 ||| D000740 ||| D004415 ||| D003248 ||| D007319 ||| D011537 ||| D006333 ||| D010003 ||| D001991 ||| D012852 ||| D010437 ||| D003424 ||| D014717 ||| D010195 ||| D014581 ||| D058186 ||| D007022 ||| D002481	Asthma ||| Gastrointestinal Hemorrhage ||| Hypertension ||| Anemia ||| Dyspepsia ||| Constipation ||| Sleep Initiation and Maintenance Disorders ||| Pruritus ||| Heart Failure ||| Osteoarthritis ||| Bronchitis ||| Sinusitis ||| Peptic Ulcer ||| Crohn Disease ||| Vertigo ||| Pancreatitis ||| Urticaria ||| Acute Kidney Injury ||| Hypotension ||| Cellulitis
	CHEMBL599	D011704	MELOXICAM	Pyelonephritis	0	0.0347558	D001249 ||| D006471 ||| D006973 ||| D000740 ||| D004415 ||| D003248 ||| D007319 ||| D011537 ||| D006333 ||| D010003 ||| D001991 ||| D012852 ||| D010437 ||| D014717 ||| D010195 ||| D014581 ||| D058186 ||| D007022 ||| D002481	Asthma ||| Gastrointestinal Hemorrhage ||| Hypertension ||| Anemia ||| Dyspepsia ||| Constipation ||| Sleep Initiation and Maintenance Disorders ||| Pruritus ||| Heart Failure ||| Osteoarthritis ||| Bronchitis ||| Sinusitis ||| Peptic Ulcer ||| Vertigo ||| Pancreatitis ||| Urticaria ||| Acute Kidney Injury ||| Hypotension ||| Cellulitis
	CHEMBL599	D058186	MELOXICAM	Acute Kidney Injury	1	0.0940238	D001249 ||| D006471 ||| D006973 ||| D000740 ||| D004415 ||| D003248 ||| D007319 ||| D011537 ||| D006333 ||| D010003 ||| D001991 ||| D012852 ||| D010437 ||| D014717 ||| D010195 ||| D014581 ||| D007022 ||| D002481	Asthma ||| Gastrointestinal Hemorrhage ||| Hypertension ||| Anemia ||| Dyspepsia ||| Constipation ||| Sleep Initiation and Maintenance Disorders ||| Pruritus ||| Heart Failure ||| Osteoarthritis ||| Bronchitis ||| Sinusitis ||| Peptic Ulcer ||| Vertigo ||| Pancreatitis ||| Urticaria ||| Hypotension ||| Cellulitis
	CHEMBL599	D007676	MELOXICAM	Kidney Failure, Chronic	0	0.205744	D001249 ||| D006471 ||| D006973 ||| D000740 ||| D004415 ||| D003248 ||| D007319 ||| D011537 ||| D006333 ||| D010003 ||| D001991 ||| D012852 ||| D010437 ||| D003424 ||| D014717 ||| D014012 ||| D010195 ||| D014581 ||| D058186 ||| D007022 ||| D002481	Asthma ||| Gastrointestinal Hemorrhage ||| Hypertension ||| Anemia ||| Dyspepsia ||| Constipation ||| Sleep Initiation and Maintenance Disorders ||| Pruritus ||| Heart Failure ||| Osteoarthritis ||| Bronchitis ||| Sinusitis ||| Peptic Ulcer ||| Crohn Disease ||| Vertigo ||| Tinnitus ||| Pancreatitis ||| Urticaria ||| Acute Kidney Injury ||| Hypotension ||| Cellulitis
	CHEMBL599	D003556	MELOXICAM	Cystitis	0	0.0145417	D001249 ||| D006471 ||| D006973 ||| D000740 ||| D004415 ||| D003248 ||| D007319 ||| D011537 ||| D006333 ||| D010003 ||| D001991 ||| D012852 ||| D010437 ||| D003424 ||| D014717 ||| D010195 ||| D014581 ||| D058186 ||| D007022 ||| D002481	Asthma ||| Gastrointestinal Hemorrhage ||| Hypertension ||| Anemia ||| Dyspepsia ||| Constipation ||| Sleep Initiation and Maintenance Disorders ||| Pruritus ||| Heart Failure ||| Osteoarthritis ||| Bronchitis ||| Sinusitis ||| Peptic Ulcer ||| Crohn Disease ||| Vertigo ||| Pancreatitis ||| Urticaria ||| Acute Kidney Injury ||| Hypotension ||| Cellulitis
	CHEMBL599	D011470	MELOXICAM	Prostatic Hyperplasia	0	0.0323605	D001249 ||| D006471 ||| D006973 ||| D000740 ||| D004415 ||| D003248 ||| D007319 ||| D011537 ||| D006333 ||| D010003 ||| D001991 ||| D012852 ||| D010437 ||| D003424 ||| D014717 ||| D010195 ||| D014581 ||| D058186 ||| D007022 ||| D002481	Asthma ||| Gastrointestinal Hemorrhage ||| Hypertension ||| Anemia ||| Dyspepsia ||| Constipation ||| Sleep Initiation and Maintenance Disorders ||| Pruritus ||| Heart Failure ||| Osteoarthritis ||| Bronchitis ||| Sinusitis ||| Peptic Ulcer ||| Crohn Disease ||| Vertigo ||| Pancreatitis ||| Urticaria ||| Acute Kidney Injury ||| Hypotension ||| Cellulitis
	CHEMBL599	D011472	MELOXICAM	Prostatitis	0	0.0341428	D001249 ||| D006471 ||| D006973 ||| D000740 ||| D004415 ||| D003248 ||| D007319 ||| D011537 ||| D006333 ||| D010003 ||| D001991 ||| D012852 ||| D010437 ||| D014717 ||| D010195 ||| D014581 ||| D058186 ||| D007022 ||| D002481	Asthma ||| Gastrointestinal Hemorrhage ||| Hypertension ||| Anemia ||| Dyspepsia ||| Constipation ||| Sleep Initiation and Maintenance Disorders ||| Pruritus ||| Heart Failure ||| Osteoarthritis ||| Bronchitis ||| Sinusitis ||| Peptic Ulcer ||| Vertigo ||| Pancreatitis ||| Urticaria ||| Acute Kidney Injury ||| Hypotension ||| Cellulitis
	CHEMBL599	D005348	MELOXICAM	Fibrocystic Breast Disease	0	0.0444572	D001249 ||| D006471 ||| D006973 ||| D000740 ||| D004415 ||| D003248 ||| D007319 ||| D011537 ||| D006333 ||| D010003 ||| D001991 ||| D012852 ||| D010437 ||| D014717 ||| D010195 ||| D014581 ||| D058186 ||| D007022 ||| D002481	Asthma ||| Gastrointestinal Hemorrhage ||| Hypertension ||| Anemia ||| Dyspepsia ||| Constipation ||| Sleep Initiation and Maintenance Disorders ||| Pruritus ||| Heart Failure ||| Osteoarthritis ||| Bronchitis ||| Sinusitis ||| Peptic Ulcer ||| Vertigo ||| Pancreatitis ||| Urticaria ||| Acute Kidney Injury ||| Hypotension ||| Cellulitis
	CHEMBL599	D006177	MELOXICAM	Gynecomastia	0	0.0669611	D001249 ||| D006471 ||| D006973 ||| D000740 ||| D004415 ||| D003248 ||| D007319 ||| D011537 ||| D006333 ||| D010003 ||| D001991 ||| D012852 ||| D010437 ||| D003424 ||| D014717 ||| D010195 ||| D014581 ||| D058186 ||| D007022 ||| D002481	Asthma ||| Gastrointestinal Hemorrhage ||| Hypertension ||| Anemia ||| Dyspepsia ||| Constipation ||| Sleep Initiation and Maintenance Disorders ||| Pruritus ||| Heart Failure ||| Osteoarthritis ||| Bronchitis ||| Sinusitis ||| Peptic Ulcer ||| Crohn Disease ||| Vertigo ||| Pancreatitis ||| Urticaria ||| Acute Kidney Injury ||| Hypotension ||| Cellulitis
	CHEMBL599	D004715	MELOXICAM	Endometriosis	0	0.0347572	D001249 ||| D006471 ||| D006973 ||| D000740 ||| D004415 ||| D003248 ||| D007319 ||| D011537 ||| D006333 ||| D010003 ||| D001991 ||| D012852 ||| D010437 ||| D003424 ||| D014717 ||| D010195 ||| D014581 ||| D058186 ||| D007022 ||| D002481	Asthma ||| Gastrointestinal Hemorrhage ||| Hypertension ||| Anemia ||| Dyspepsia ||| Constipation ||| Sleep Initiation and Maintenance Disorders ||| Pruritus ||| Heart Failure ||| Osteoarthritis ||| Bronchitis ||| Sinusitis ||| Peptic Ulcer ||| Crohn Disease ||| Vertigo ||| Pancreatitis ||| Urticaria ||| Acute Kidney Injury ||| Hypotension ||| Cellulitis
	CHEMBL599	D003680	MELOXICAM	Deglutition Disorders	0	0.106152	D001249 ||| D006471 ||| D006973 ||| D000740 ||| D004415 ||| D003248 ||| D007319 ||| D011537 ||| D006333 ||| D010003 ||| D001991 ||| D012852 ||| D010437 ||| D014717 ||| D010195 ||| D014581 ||| D058186 ||| D007022 ||| D002481	Asthma ||| Gastrointestinal Hemorrhage ||| Hypertension ||| Anemia ||| Dyspepsia ||| Constipation ||| Sleep Initiation and Maintenance Disorders ||| Pruritus ||| Heart Failure ||| Osteoarthritis ||| Bronchitis ||| Sinusitis ||| Peptic Ulcer ||| Vertigo ||| Pancreatitis ||| Urticaria ||| Acute Kidney Injury ||| Hypotension ||| Cellulitis
	CHEMBL599	D001201	MELOXICAM	Ascites	0	0.141503	D001249 ||| D006471 ||| D006973 ||| D000740 ||| D004415 ||| D003248 ||| D007319 ||| D011537 ||| D006333 ||| D010003 ||| D001991 ||| D012852 ||| D010437 ||| D014717 ||| D010195 ||| D014581 ||| D058186 ||| D007022 ||| D002481	Asthma ||| Gastrointestinal Hemorrhage ||| Hypertension ||| Anemia ||| Dyspepsia ||| Constipation ||| Sleep Initiation and Maintenance Disorders ||| Pruritus ||| Heart Failure ||| Osteoarthritis ||| Bronchitis ||| Sinusitis ||| Peptic Ulcer ||| Vertigo ||| Pancreatitis ||| Urticaria ||| Acute Kidney Injury ||| Hypotension ||| Cellulitis
	CHEMBL599	D005076	MELOXICAM	Exanthema	0	0.044369	D001249 ||| D006471 ||| D006973 ||| D000740 ||| D004415 ||| D003248 ||| D007319 ||| D011537 ||| D006333 ||| D010003 ||| D001991 ||| D012852 ||| D010437 ||| D014717 ||| D010195 ||| D014581 ||| D058186 ||| D007022 ||| D002481	Asthma ||| Gastrointestinal Hemorrhage ||| Hypertension ||| Anemia ||| Dyspepsia ||| Constipation ||| Sleep Initiation and Maintenance Disorders ||| Pruritus ||| Heart Failure ||| Osteoarthritis ||| Bronchitis ||| Sinusitis ||| Peptic Ulcer ||| Vertigo ||| Pancreatitis ||| Urticaria ||| Acute Kidney Injury ||| Hypotension ||| Cellulitis
	CHEMBL599	D014717	MELOXICAM	Vertigo	1	0.0517105	D001249 ||| D006471 ||| D006973 ||| D000740 ||| D004415 ||| D003248 ||| D007319 ||| D011537 ||| D006333 ||| D010003 ||| D001991 ||| D012852 ||| D010437 ||| D003424 ||| D010195 ||| D014581 ||| D058186 ||| D007022 ||| D002481	Asthma ||| Gastrointestinal Hemorrhage ||| Hypertension ||| Anemia ||| Dyspepsia ||| Constipation ||| Sleep Initiation and Maintenance Disorders ||| Pruritus ||| Heart Failure ||| Osteoarthritis ||| Bronchitis ||| Sinusitis ||| Peptic Ulcer ||| Crohn Disease ||| Pancreatitis ||| Urticaria ||| Acute Kidney Injury ||| Hypotension ||| Cellulitis
	CHEMBL599	D013575	MELOXICAM	Syncope	0	0.120292	D001249 ||| D006471 ||| D006973 ||| D000740 ||| D004415 ||| D003248 ||| D007319 ||| D011537 ||| D006333 ||| D010003 ||| D001991 ||| D012852 ||| D010437 ||| D014717 ||| D010195 ||| D014581 ||| D058186 ||| D007022 ||| D002481	Asthma ||| Gastrointestinal Hemorrhage ||| Hypertension ||| Anemia ||| Dyspepsia ||| Constipation ||| Sleep Initiation and Maintenance Disorders ||| Pruritus ||| Heart Failure ||| Osteoarthritis ||| Bronchitis ||| Sinusitis ||| Peptic Ulcer ||| Vertigo ||| Pancreatitis ||| Urticaria ||| Acute Kidney Injury ||| Hypotension ||| Cellulitis
	CHEMBL599	D007766	MELOXICAM	Lacrimal Apparatus Diseases	0	0.0428659	D001249 ||| D006471 ||| D006973 ||| D000740 ||| D004415 ||| D003248 ||| D007319 ||| D011537 ||| D006333 ||| D010003 ||| D001991 ||| D012852 ||| D010437 ||| D014717 ||| D010195 ||| D014581 ||| D058186 ||| D007022 ||| D002481	Asthma ||| Gastrointestinal Hemorrhage ||| Hypertension ||| Anemia ||| Dyspepsia ||| Constipation ||| Sleep Initiation and Maintenance Disorders ||| Pruritus ||| Heart Failure ||| Osteoarthritis ||| Bronchitis ||| Sinusitis ||| Peptic Ulcer ||| Vertigo ||| Pancreatitis ||| Urticaria ||| Acute Kidney Injury ||| Hypotension ||| Cellulitis
	CHEMBL599	D006471	MELOXICAM	Gastrointestinal Hemorrhage	1	0.078913	D001249 ||| D006973 ||| D000740 ||| D004415 ||| D003248 ||| D007319 ||| D011537 ||| D006333 ||| D010003 ||| D001991 ||| D012852 ||| D010437 ||| D014717 ||| D010195 ||| D014581 ||| D058186 ||| D007022 ||| D002481	Asthma ||| Hypertension ||| Anemia ||| Dyspepsia ||| Constipation ||| Sleep Initiation and Maintenance Disorders ||| Pruritus ||| Heart Failure ||| Osteoarthritis ||| Bronchitis ||| Sinusitis ||| Peptic Ulcer ||| Vertigo ||| Pancreatitis ||| Urticaria ||| Acute Kidney Injury ||| Hypotension ||| Cellulitis
	CHEMBL599	D010437	MELOXICAM	Peptic Ulcer	1	0.0848619	D001249 ||| D006471 ||| D006973 ||| D000740 ||| D004415 ||| D003248 ||| D007319 ||| D011537 ||| D006333 ||| D010003 ||| D001991 ||| D012852 ||| D003424 ||| D014717 ||| D010195 ||| D014581 ||| D058186 ||| D007022 ||| D002481	Asthma ||| Gastrointestinal Hemorrhage ||| Hypertension ||| Anemia ||| Dyspepsia ||| Constipation ||| Sleep Initiation and Maintenance Disorders ||| Pruritus ||| Heart Failure ||| Osteoarthritis ||| Bronchitis ||| Sinusitis ||| Crohn Disease ||| Vertigo ||| Pancreatitis ||| Urticaria ||| Acute Kidney Injury ||| Hypotension ||| Cellulitis
	CHEMBL599	D005921	MELOXICAM	Glomerulonephritis	0	0.118275	D001249 ||| D006471 ||| D006973 ||| D000740 ||| D004415 ||| D003248 ||| D007319 ||| D011537 ||| D006333 ||| D010003 ||| D001991 ||| D012852 ||| D010437 ||| D003424 ||| D014717 ||| D010195 ||| D014581 ||| D058186 ||| D007022 ||| D002481	Asthma ||| Gastrointestinal Hemorrhage ||| Hypertension ||| Anemia ||| Dyspepsia ||| Constipation ||| Sleep Initiation and Maintenance Disorders ||| Pruritus ||| Heart Failure ||| Osteoarthritis ||| Bronchitis ||| Sinusitis ||| Peptic Ulcer ||| Crohn Disease ||| Vertigo ||| Pancreatitis ||| Urticaria ||| Acute Kidney Injury ||| Hypotension ||| Cellulitis
	CHEMBL599	D006333	MELOXICAM	Heart Failure	1	0.0671606	D001249 ||| D006471 ||| D006973 ||| D000740 ||| D004415 ||| D003248 ||| D007319 ||| D011537 ||| D010003 ||| D001991 ||| D012852 ||| D010437 ||| D003424 ||| D014717 ||| D014012 ||| D010195 ||| D014581 ||| D058186 ||| D007022 ||| D002481	Asthma ||| Gastrointestinal Hemorrhage ||| Hypertension ||| Anemia ||| Dyspepsia ||| Constipation ||| Sleep Initiation and Maintenance Disorders ||| Pruritus ||| Osteoarthritis ||| Bronchitis ||| Sinusitis ||| Peptic Ulcer ||| Crohn Disease ||| Vertigo ||| Tinnitus ||| Pancreatitis ||| Urticaria ||| Acute Kidney Injury ||| Hypotension ||| Cellulitis
	CHEMBL599	D006547	MELOXICAM	Hernia	0	0.0426184	D001249 ||| D006471 ||| D006973 ||| D000740 ||| D004415 ||| D003248 ||| D007319 ||| D011537 ||| D006333 ||| D010003 ||| D001991 ||| D012852 ||| D010437 ||| D003424 ||| D014717 ||| D010195 ||| D014581 ||| D058186 ||| D007022 ||| D002481	Asthma ||| Gastrointestinal Hemorrhage ||| Hypertension ||| Anemia ||| Dyspepsia ||| Constipation ||| Sleep Initiation and Maintenance Disorders ||| Pruritus ||| Heart Failure ||| Osteoarthritis ||| Bronchitis ||| Sinusitis ||| Peptic Ulcer ||| Crohn Disease ||| Vertigo ||| Pancreatitis ||| Urticaria ||| Acute Kidney Injury ||| Hypotension ||| Cellulitis
	CHEMBL599	D006689	MELOXICAM	Hodgkin Disease	0	0.0154259	D001249 ||| D006471 ||| D006973 ||| D000740 ||| D004415 ||| D003248 ||| D007319 ||| D011537 ||| D006333 ||| D010003 ||| D001991 ||| D012852 ||| D010437 ||| D003424 ||| D014717 ||| D010195 ||| D014581 ||| D058186 ||| D007022 ||| D002481	Asthma ||| Gastrointestinal Hemorrhage ||| Hypertension ||| Anemia ||| Dyspepsia ||| Constipation ||| Sleep Initiation and Maintenance Disorders ||| Pruritus ||| Heart Failure ||| Osteoarthritis ||| Bronchitis ||| Sinusitis ||| Peptic Ulcer ||| Crohn Disease ||| Vertigo ||| Pancreatitis ||| Urticaria ||| Acute Kidney Injury ||| Hypotension ||| Cellulitis
	CHEMBL599	D008113	MELOXICAM	Liver Neoplasms	0	0.043728	D001249 ||| D006471 ||| D006973 ||| D000740 ||| D004415 ||| D003248 ||| D007319 ||| D011537 ||| D006333 ||| D010003 ||| D001991 ||| D012852 ||| D010437 ||| D003424 ||| D014717 ||| D010195 ||| D014581 ||| D058186 ||| D007022 ||| D002481	Asthma ||| Gastrointestinal Hemorrhage ||| Hypertension ||| Anemia ||| Dyspepsia ||| Constipation ||| Sleep Initiation and Maintenance Disorders ||| Pruritus ||| Heart Failure ||| Osteoarthritis ||| Bronchitis ||| Sinusitis ||| Peptic Ulcer ||| Crohn Disease ||| Vertigo ||| Pancreatitis ||| Urticaria ||| Acute Kidney Injury ||| Hypotension ||| Cellulitis
	CHEMBL599	D010051	MELOXICAM	Ovarian Neoplasms	0	0.0890539	D001249 ||| D006471 ||| D006973 ||| D000740 ||| D004415 ||| D003248 ||| D007319 ||| D011537 ||| D006333 ||| D010003 ||| D001991 ||| D012852 ||| D010437 ||| D003424 ||| D014717 ||| D014012 ||| D010195 ||| D014581 ||| D058186 ||| D007022 ||| D002481	Asthma ||| Gastrointestinal Hemorrhage ||| Hypertension ||| Anemia ||| Dyspepsia ||| Constipation ||| Sleep Initiation and Maintenance Disorders ||| Pruritus ||| Heart Failure ||| Osteoarthritis ||| Bronchitis ||| Sinusitis ||| Peptic Ulcer ||| Crohn Disease ||| Vertigo ||| Tinnitus ||| Pancreatitis ||| Urticaria ||| Acute Kidney Injury ||| Hypotension ||| Cellulitis
	CHEMBL599	D011471	MELOXICAM	Prostatic Neoplasms	0	0.036688	D001249 ||| D006471 ||| D006973 ||| D000740 ||| D004415 ||| D003248 ||| D007319 ||| D011537 ||| D006333 ||| D010003 ||| D001991 ||| D012852 ||| D010437 ||| D003424 ||| D014717 ||| D010195 ||| D014581 ||| D058186 ||| D007022 ||| D002481	Asthma ||| Gastrointestinal Hemorrhage ||| Hypertension ||| Anemia ||| Dyspepsia ||| Constipation ||| Sleep Initiation and Maintenance Disorders ||| Pruritus ||| Heart Failure ||| Osteoarthritis ||| Bronchitis ||| Sinusitis ||| Peptic Ulcer ||| Crohn Disease ||| Vertigo ||| Pancreatitis ||| Urticaria ||| Acute Kidney Injury ||| Hypotension ||| Cellulitis
	CHEMBL599	D000647	MELOXICAM	Amnesia	0	0.140882	D001249 ||| D006471 ||| D006973 ||| D000740 ||| D004415 ||| D003248 ||| D007319 ||| D011537 ||| D006333 ||| D010003 ||| D001991 ||| D012852 ||| D010437 ||| D003424 ||| D014717 ||| D010195 ||| D014581 ||| D058186 ||| D007022 ||| D002481	Asthma ||| Gastrointestinal Hemorrhage ||| Hypertension ||| Anemia ||| Dyspepsia ||| Constipation ||| Sleep Initiation and Maintenance Disorders ||| Pruritus ||| Heart Failure ||| Osteoarthritis ||| Bronchitis ||| Sinusitis ||| Peptic Ulcer ||| Crohn Disease ||| Vertigo ||| Pancreatitis ||| Urticaria ||| Acute Kidney Injury ||| Hypotension ||| Cellulitis
	CHEMBL599	D007951	MELOXICAM	Leukemia, Myeloid	0	0.0301246	D001249 ||| D006471 ||| D006973 ||| D000740 ||| D004415 ||| D003248 ||| D007319 ||| D011537 ||| D006333 ||| D010003 ||| D001991 ||| D012852 ||| D010437 ||| D014717 ||| D010195 ||| D014581 ||| D058186 ||| D007022 ||| D002481	Asthma ||| Gastrointestinal Hemorrhage ||| Hypertension ||| Anemia ||| Dyspepsia ||| Constipation ||| Sleep Initiation and Maintenance Disorders ||| Pruritus ||| Heart Failure ||| Osteoarthritis ||| Bronchitis ||| Sinusitis ||| Peptic Ulcer ||| Vertigo ||| Pancreatitis ||| Urticaria ||| Acute Kidney Injury ||| Hypotension ||| Cellulitis
	CHEMBL599	D000152	MELOXICAM	Acne Vulgaris	0	0.0201746	D001249 ||| D006471 ||| D006973 ||| D000740 ||| D004415 ||| D003248 ||| D007319 ||| D011537 ||| D006333 ||| D010003 ||| D001991 ||| D012852 ||| D010437 ||| D003424 ||| D014717 ||| D010195 ||| D014581 ||| D058186 ||| D007022 ||| D002481	Asthma ||| Gastrointestinal Hemorrhage ||| Hypertension ||| Anemia ||| Dyspepsia ||| Constipation ||| Sleep Initiation and Maintenance Disorders ||| Pruritus ||| Heart Failure ||| Osteoarthritis ||| Bronchitis ||| Sinusitis ||| Peptic Ulcer ||| Crohn Disease ||| Vertigo ||| Pancreatitis ||| Urticaria ||| Acute Kidney Injury ||| Hypotension ||| Cellulitis
	CHEMBL599	D000740	MELOXICAM	Anemia	1	0.0475159	D001249 ||| D006471 ||| D006973 ||| D004415 ||| D003248 ||| D007319 ||| D011537 ||| D006333 ||| D010003 ||| D001991 ||| D012852 ||| D010437 ||| D003424 ||| D014717 ||| D010195 ||| D014581 ||| D058186 ||| D007022 ||| D002481	Asthma ||| Gastrointestinal Hemorrhage ||| Hypertension ||| Dyspepsia ||| Constipation ||| Sleep Initiation and Maintenance Disorders ||| Pruritus ||| Heart Failure ||| Osteoarthritis ||| Bronchitis ||| Sinusitis ||| Peptic Ulcer ||| Crohn Disease ||| Vertigo ||| Pancreatitis ||| Urticaria ||| Acute Kidney Injury ||| Hypotension ||| Cellulitis
	CHEMBL599	D001064	MELOXICAM	Appendicitis	0	0.155346	D001249 ||| D006471 ||| D006973 ||| D000740 ||| D004415 ||| D003248 ||| D007319 ||| D011537 ||| D006333 ||| D010003 ||| D001991 ||| D012852 ||| D010437 ||| D003424 ||| D014717 ||| D010195 ||| D014581 ||| D058186 ||| D007022 ||| D002481	Asthma ||| Gastrointestinal Hemorrhage ||| Hypertension ||| Anemia ||| Dyspepsia ||| Constipation ||| Sleep Initiation and Maintenance Disorders ||| Pruritus ||| Heart Failure ||| Osteoarthritis ||| Bronchitis ||| Sinusitis ||| Peptic Ulcer ||| Crohn Disease ||| Vertigo ||| Pancreatitis ||| Urticaria ||| Acute Kidney Injury ||| Hypotension ||| Cellulitis
	CHEMBL599	D003248	MELOXICAM	Constipation	1	0.0879553	D001249 ||| D006471 ||| D006973 ||| D000740 ||| D004415 ||| D007319 ||| D011537 ||| D006333 ||| D010003 ||| D001991 ||| D012852 ||| D010437 ||| D003424 ||| D014717 ||| D010195 ||| D014581 ||| D058186 ||| D007022 ||| D002481	Asthma ||| Gastrointestinal Hemorrhage ||| Hypertension ||| Anemia ||| Dyspepsia ||| Sleep Initiation and Maintenance Disorders ||| Pruritus ||| Heart Failure ||| Osteoarthritis ||| Bronchitis ||| Sinusitis ||| Peptic Ulcer ||| Crohn Disease ||| Vertigo ||| Pancreatitis ||| Urticaria ||| Acute Kidney Injury ||| Hypotension ||| Cellulitis
	CHEMBL599	D015352	MELOXICAM	Dry Eye Syndromes	0	0.029544	D001249 ||| D006471 ||| D006973 ||| D000740 ||| D004415 ||| D003248 ||| D007319 ||| D011537 ||| D006333 ||| D010003 ||| D001991 ||| D012852 ||| D010437 ||| D003424 ||| D014717 ||| D010195 ||| D014581 ||| D058186 ||| D007022 ||| D002481	Asthma ||| Gastrointestinal Hemorrhage ||| Hypertension ||| Anemia ||| Dyspepsia ||| Constipation ||| Sleep Initiation and Maintenance Disorders ||| Pruritus ||| Heart Failure ||| Osteoarthritis ||| Bronchitis ||| Sinusitis ||| Peptic Ulcer ||| Crohn Disease ||| Vertigo ||| Pancreatitis ||| Urticaria ||| Acute Kidney Injury ||| Hypotension ||| Cellulitis
	CHEMBL599	D004381	MELOXICAM	Duodenal Ulcer	0	0.532582	D001249 ||| D006471 ||| D006973 ||| D000740 ||| D004415 ||| D003248 ||| D007319 ||| D011537 ||| D006333 ||| D010003 ||| D001991 ||| D012852 ||| D010437 ||| D003424 ||| D014717 ||| D010195 ||| D014581 ||| D058186 ||| D007022 ||| D002481	Asthma ||| Gastrointestinal Hemorrhage ||| Hypertension ||| Anemia ||| Dyspepsia ||| Constipation ||| Sleep Initiation and Maintenance Disorders ||| Pruritus ||| Heart Failure ||| Osteoarthritis ||| Bronchitis ||| Sinusitis ||| Peptic Ulcer ||| Crohn Disease ||| Vertigo ||| Pancreatitis ||| Urticaria ||| Acute Kidney Injury ||| Hypotension ||| Cellulitis
	CHEMBL599	D015837	MELOXICAM	Vestibular Diseases	0	0.0151693	D001249 ||| D006471 ||| D006973 ||| D000740 ||| D004415 ||| D003248 ||| D007319 ||| D011537 ||| D006333 ||| D010003 ||| D001991 ||| D012852 ||| D010437 ||| D014717 ||| D010195 ||| D014581 ||| D058186 ||| D007022 ||| D002481	Asthma ||| Gastrointestinal Hemorrhage ||| Hypertension ||| Anemia ||| Dyspepsia ||| Constipation ||| Sleep Initiation and Maintenance Disorders ||| Pruritus ||| Heart Failure ||| Osteoarthritis ||| Bronchitis ||| Sinusitis ||| Peptic Ulcer ||| Vertigo ||| Pancreatitis ||| Urticaria ||| Acute Kidney Injury ||| Hypotension ||| Cellulitis
	CHEMBL599	D005705	MELOXICAM	Gallbladder Diseases	0	0.114425	D001249 ||| D006471 ||| D006973 ||| D000740 ||| D004415 ||| D003248 ||| D007319 ||| D011537 ||| D006333 ||| D010003 ||| D001991 ||| D012852 ||| D010437 ||| D003424 ||| D014717 ||| D010195 ||| D014581 ||| D058186 ||| D007022 ||| D002481	Asthma ||| Gastrointestinal Hemorrhage ||| Hypertension ||| Anemia ||| Dyspepsia ||| Constipation ||| Sleep Initiation and Maintenance Disorders ||| Pruritus ||| Heart Failure ||| Osteoarthritis ||| Bronchitis ||| Sinusitis ||| Peptic Ulcer ||| Crohn Disease ||| Vertigo ||| Pancreatitis ||| Urticaria ||| Acute Kidney Injury ||| Hypotension ||| Cellulitis
	CHEMBL599	D006073	MELOXICAM	Gout	0	0.0574077	D001249 ||| D006471 ||| D006973 ||| D000740 ||| D004415 ||| D003248 ||| D007319 ||| D011537 ||| D006333 ||| D010003 ||| D001991 ||| D012852 ||| D010437 ||| D003424 ||| D014717 ||| D014012 ||| D010195 ||| D014581 ||| D058186 ||| D007022 ||| D002481	Asthma ||| Gastrointestinal Hemorrhage ||| Hypertension ||| Anemia ||| Dyspepsia ||| Constipation ||| Sleep Initiation and Maintenance Disorders ||| Pruritus ||| Heart Failure ||| Osteoarthritis ||| Bronchitis ||| Sinusitis ||| Peptic Ulcer ||| Crohn Disease ||| Vertigo ||| Tinnitus ||| Pancreatitis ||| Urticaria ||| Acute Kidney Injury ||| Hypotension ||| Cellulitis
	CHEMBL599	D001145	MELOXICAM	Arrhythmias, Cardiac	0	0.0783137	D001249 ||| D006471 ||| D006973 ||| D000740 ||| D004415 ||| D003248 ||| D007319 ||| D011537 ||| D006333 ||| D010003 ||| D001991 ||| D012852 ||| D010437 ||| D003424 ||| D014717 ||| D010195 ||| D014581 ||| D058186 ||| D007022 ||| D002481	Asthma ||| Gastrointestinal Hemorrhage ||| Hypertension ||| Anemia ||| Dyspepsia ||| Constipation ||| Sleep Initiation and Maintenance Disorders ||| Pruritus ||| Heart Failure ||| Osteoarthritis ||| Bronchitis ||| Sinusitis ||| Peptic Ulcer ||| Crohn Disease ||| Vertigo ||| Pancreatitis ||| Urticaria ||| Acute Kidney Injury ||| Hypotension ||| Cellulitis
	CHEMBL599	D043183	MELOXICAM	Irritable Bowel Syndrome	0	0.0622682	D001249 ||| D006471 ||| D006973 ||| D000740 ||| D004415 ||| D003248 ||| D007319 ||| D011537 ||| D006333 ||| D010003 ||| D001991 ||| D012852 ||| D010437 ||| D003424 ||| D014717 ||| D010195 ||| D014581 ||| D058186 ||| D007022 ||| D002481	Asthma ||| Gastrointestinal Hemorrhage ||| Hypertension ||| Anemia ||| Dyspepsia ||| Constipation ||| Sleep Initiation and Maintenance Disorders ||| Pruritus ||| Heart Failure ||| Osteoarthritis ||| Bronchitis ||| Sinusitis ||| Peptic Ulcer ||| Crohn Disease ||| Vertigo ||| Pancreatitis ||| Urticaria ||| Acute Kidney Injury ||| Hypotension ||| Cellulitis
	CHEMBL599	D001851	MELOXICAM	Bone Diseases, Metabolic	0	0.012454	D001249 ||| D006471 ||| D006973 ||| D000740 ||| D004415 ||| D003248 ||| D007319 ||| D011537 ||| D006333 ||| D010003 ||| D001991 ||| D012852 ||| D010437 ||| D014717 ||| D010195 ||| D014581 ||| D058186 ||| D007022 ||| D002481	Asthma ||| Gastrointestinal Hemorrhage ||| Hypertension ||| Anemia ||| Dyspepsia ||| Constipation ||| Sleep Initiation and Maintenance Disorders ||| Pruritus ||| Heart Failure ||| Osteoarthritis ||| Bronchitis ||| Sinusitis ||| Peptic Ulcer ||| Vertigo ||| Pancreatitis ||| Urticaria ||| Acute Kidney Injury ||| Hypotension ||| Cellulitis
	CHEMBL599	D010024	MELOXICAM	Osteoporosis	0	0.0462603	D001249 ||| D006471 ||| D006973 ||| D000740 ||| D004415 ||| D003248 ||| D007319 ||| D011537 ||| D006333 ||| D010003 ||| D001991 ||| D012852 ||| D010437 ||| D003424 ||| D014717 ||| D010195 ||| D014581 ||| D058186 ||| D007022 ||| D002481	Asthma ||| Gastrointestinal Hemorrhage ||| Hypertension ||| Anemia ||| Dyspepsia ||| Constipation ||| Sleep Initiation and Maintenance Disorders ||| Pruritus ||| Heart Failure ||| Osteoarthritis ||| Bronchitis ||| Sinusitis ||| Peptic Ulcer ||| Crohn Disease ||| Vertigo ||| Pancreatitis ||| Urticaria ||| Acute Kidney Injury ||| Hypotension ||| Cellulitis
	CHEMBL599	D009443	MELOXICAM	Neuritis	0	0.068623	D001249 ||| D006471 ||| D006973 ||| D000740 ||| D004415 ||| D003248 ||| D007319 ||| D011537 ||| D006333 ||| D010003 ||| D001991 ||| D012852 ||| D010437 ||| D014717 ||| D010195 ||| D014581 ||| D058186 ||| D007022 ||| D002481	Asthma ||| Gastrointestinal Hemorrhage ||| Hypertension ||| Anemia ||| Dyspepsia ||| Constipation ||| Sleep Initiation and Maintenance Disorders ||| Pruritus ||| Heart Failure ||| Osteoarthritis ||| Bronchitis ||| Sinusitis ||| Peptic Ulcer ||| Vertigo ||| Pancreatitis ||| Urticaria ||| Acute Kidney Injury ||| Hypotension ||| Cellulitis
	CHEMBL599	D010538	MELOXICAM	Peritonitis	0	0.0527024	D001249 ||| D006471 ||| D006973 ||| D000740 ||| D004415 ||| D003248 ||| D007319 ||| D011537 ||| D006333 ||| D010003 ||| D001991 ||| D012852 ||| D010437 ||| D003424 ||| D014717 ||| D010195 ||| D014581 ||| D058186 ||| D007022 ||| D002481	Asthma ||| Gastrointestinal Hemorrhage ||| Hypertension ||| Anemia ||| Dyspepsia ||| Constipation ||| Sleep Initiation and Maintenance Disorders ||| Pruritus ||| Heart Failure ||| Osteoarthritis ||| Bronchitis ||| Sinusitis ||| Peptic Ulcer ||| Crohn Disease ||| Vertigo ||| Pancreatitis ||| Urticaria ||| Acute Kidney Injury ||| Hypotension ||| Cellulitis
	CHEMBL599	D010998	MELOXICAM	Pleurisy	0	0.0499537	D001249 ||| D006471 ||| D006973 ||| D000740 ||| D004415 ||| D003248 ||| D007319 ||| D011537 ||| D006333 ||| D010003 ||| D001991 ||| D012852 ||| D010437 ||| D014717 ||| D010195 ||| D014581 ||| D058186 ||| D007022 ||| D002481	Asthma ||| Gastrointestinal Hemorrhage ||| Hypertension ||| Anemia ||| Dyspepsia ||| Constipation ||| Sleep Initiation and Maintenance Disorders ||| Pruritus ||| Heart Failure ||| Osteoarthritis ||| Bronchitis ||| Sinusitis ||| Peptic Ulcer ||| Vertigo ||| Pancreatitis ||| Urticaria ||| Acute Kidney Injury ||| Hypotension ||| Cellulitis
	CHEMBL599	D011565	MELOXICAM	Psoriasis	0	0.0519112	D001249 ||| D006471 ||| D006973 ||| D000740 ||| D004415 ||| D003248 ||| D007319 ||| D011537 ||| D006333 ||| D010003 ||| D001991 ||| D012852 ||| D010437 ||| D003424 ||| D014717 ||| D010195 ||| D014581 ||| D058186 ||| D007022 ||| D002481	Asthma ||| Gastrointestinal Hemorrhage ||| Hypertension ||| Anemia ||| Dyspepsia ||| Constipation ||| Sleep Initiation and Maintenance Disorders ||| Pruritus ||| Heart Failure ||| Osteoarthritis ||| Bronchitis ||| Sinusitis ||| Peptic Ulcer ||| Crohn Disease ||| Vertigo ||| Pancreatitis ||| Urticaria ||| Acute Kidney Injury ||| Hypotension ||| Cellulitis
	CHEMBL599	D012163	MELOXICAM	Retinal Detachment	0	0.104042	D001249 ||| D006471 ||| D006973 ||| D000740 ||| D004415 ||| D003248 ||| D007319 ||| D011537 ||| D006333 ||| D010003 ||| D001991 ||| D012852 ||| D010437 ||| D003424 ||| D014717 ||| D010195 ||| D014581 ||| D058186 ||| D007022 ||| D002481	Asthma ||| Gastrointestinal Hemorrhage ||| Hypertension ||| Anemia ||| Dyspepsia ||| Constipation ||| Sleep Initiation and Maintenance Disorders ||| Pruritus ||| Heart Failure ||| Osteoarthritis ||| Bronchitis ||| Sinusitis ||| Peptic Ulcer ||| Crohn Disease ||| Vertigo ||| Pancreatitis ||| Urticaria ||| Acute Kidney Injury ||| Hypotension ||| Cellulitis
	CHEMBL599	D012393	MELOXICAM	Rosacea	0	0.022319	D001249 ||| D006471 ||| D006973 ||| D000740 ||| D004415 ||| D003248 ||| D007319 ||| D011537 ||| D006333 ||| D010003 ||| D001991 ||| D012852 ||| D010437 ||| D003424 ||| D014717 ||| D010195 ||| D014581 ||| D058186 ||| D007022 ||| D002481	Asthma ||| Gastrointestinal Hemorrhage ||| Hypertension ||| Anemia ||| Dyspepsia ||| Constipation ||| Sleep Initiation and Maintenance Disorders ||| Pruritus ||| Heart Failure ||| Osteoarthritis ||| Bronchitis ||| Sinusitis ||| Peptic Ulcer ||| Crohn Disease ||| Vertigo ||| Pancreatitis ||| Urticaria ||| Acute Kidney Injury ||| Hypotension ||| Cellulitis
	CHEMBL599	D006042	MELOXICAM	Goiter	0	0.03374	D001249 ||| D006471 ||| D006973 ||| D000740 ||| D004415 ||| D003248 ||| D007319 ||| D011537 ||| D006333 ||| D010003 ||| D001991 ||| D012852 ||| D010437 ||| D003424 ||| D014717 ||| D010195 ||| D014581 ||| D058186 ||| D007022 ||| D002481	Asthma ||| Gastrointestinal Hemorrhage ||| Hypertension ||| Anemia ||| Dyspepsia ||| Constipation ||| Sleep Initiation and Maintenance Disorders ||| Pruritus ||| Heart Failure ||| Osteoarthritis ||| Bronchitis ||| Sinusitis ||| Peptic Ulcer ||| Crohn Disease ||| Vertigo ||| Pancreatitis ||| Urticaria ||| Acute Kidney Injury ||| Hypotension ||| Cellulitis
	CHEMBL599	D002546	MELOXICAM	Ischemic Attack, Transient	0	0.0488297	D001249 ||| D006471 ||| D006973 ||| D000740 ||| D004415 ||| D003248 ||| D007319 ||| D011537 ||| D006333 ||| D010003 ||| D001991 ||| D012852 ||| D010437 ||| D014717 ||| D010195 ||| D014581 ||| D058186 ||| D007022 ||| D002481	Asthma ||| Gastrointestinal Hemorrhage ||| Hypertension ||| Anemia ||| Dyspepsia ||| Constipation ||| Sleep Initiation and Maintenance Disorders ||| Pruritus ||| Heart Failure ||| Osteoarthritis ||| Bronchitis ||| Sinusitis ||| Peptic Ulcer ||| Vertigo ||| Pancreatitis ||| Urticaria ||| Acute Kidney Injury ||| Hypotension ||| Cellulitis
	CHEMBL599	D000083242	MELOXICAM	Ischemic Stroke	0	0.0380245	D001249 ||| D006471 ||| D006973 ||| D000740 ||| D004415 ||| D003248 ||| D007319 ||| D011537 ||| D006333 ||| D010003 ||| D001991 ||| D012852 ||| D010437 ||| D003424 ||| D014717 ||| D010195 ||| D014581 ||| D058186 ||| D007022 ||| D002481	Asthma ||| Gastrointestinal Hemorrhage ||| Hypertension ||| Anemia ||| Dyspepsia ||| Constipation ||| Sleep Initiation and Maintenance Disorders ||| Pruritus ||| Heart Failure ||| Osteoarthritis ||| Bronchitis ||| Sinusitis ||| Peptic Ulcer ||| Crohn Disease ||| Vertigo ||| Pancreatitis ||| Urticaria ||| Acute Kidney Injury ||| Hypotension ||| Cellulitis
	CHEMBL599	D012891	MELOXICAM	Sleep Apnea Syndromes	0	0.0804161	D001249 ||| D006471 ||| D006973 ||| D000740 ||| D004415 ||| D003248 ||| D007319 ||| D011537 ||| D006333 ||| D010003 ||| D001991 ||| D012852 ||| D010437 ||| D003424 ||| D014717 ||| D010195 ||| D014581 ||| D058186 ||| D007022 ||| D002481	Asthma ||| Gastrointestinal Hemorrhage ||| Hypertension ||| Anemia ||| Dyspepsia ||| Constipation ||| Sleep Initiation and Maintenance Disorders ||| Pruritus ||| Heart Failure ||| Osteoarthritis ||| Bronchitis ||| Sinusitis ||| Peptic Ulcer ||| Crohn Disease ||| Vertigo ||| Pancreatitis ||| Urticaria ||| Acute Kidney Injury ||| Hypotension ||| Cellulitis
	CHEMBL599	D013921	MELOXICAM	Thrombocytopenia	0	0.0254452	D001249 ||| D006471 ||| D006973 ||| D000740 ||| D004415 ||| D003248 ||| D007319 ||| D011537 ||| D006333 ||| D010003 ||| D001991 ||| D012852 ||| D010437 ||| D014717 ||| D010195 ||| D014581 ||| D058186 ||| D007022 ||| D002481	Asthma ||| Gastrointestinal Hemorrhage ||| Hypertension ||| Anemia ||| Dyspepsia ||| Constipation ||| Sleep Initiation and Maintenance Disorders ||| Pruritus ||| Heart Failure ||| Osteoarthritis ||| Bronchitis ||| Sinusitis ||| Peptic Ulcer ||| Vertigo ||| Pancreatitis ||| Urticaria ||| Acute Kidney Injury ||| Hypotension ||| Cellulitis
	CHEMBL599	D015179	MELOXICAM	Colorectal Neoplasms	0	0.0731816	D001249 ||| D006973 ||| D000740 ||| D003248 ||| D007319 ||| D006333 ||| D010003 ||| D001991 ||| D012852 ||| D010437 ||| D003424 ||| D014717 ||| D014012 ||| D010195 ||| D014581	Asthma ||| Hypertension ||| Anemia ||| Constipation ||| Sleep Initiation and Maintenance Disorders ||| Heart Failure ||| Osteoarthritis ||| Bronchitis ||| Sinusitis ||| Peptic Ulcer ||| Crohn Disease ||| Vertigo ||| Tinnitus ||| Pancreatitis ||| Urticaria
	CHEMBL599	D006627	MELOXICAM	Hirschsprung Disease	0	0.0403104	D001249 ||| D006973 ||| D000740 ||| D003248 ||| D007319 ||| D006333 ||| D010003 ||| D001991 ||| D012852 ||| D010437 ||| D003424 ||| D014717 ||| D010195 ||| D014581	Asthma ||| Hypertension ||| Anemia ||| Constipation ||| Sleep Initiation and Maintenance Disorders ||| Heart Failure ||| Osteoarthritis ||| Bronchitis ||| Sinusitis ||| Peptic Ulcer ||| Crohn Disease ||| Vertigo ||| Pancreatitis ||| Urticaria
	CHEMBL599	D013964	MELOXICAM	Thyroid Neoplasms	0	0.0713278	D001249 ||| D006973 ||| D000740 ||| D003248 ||| D007319 ||| D006333 ||| D010003 ||| D001991 ||| D012852 ||| D010437 ||| D003424 ||| D014717 ||| D010195 ||| D014581	Asthma ||| Hypertension ||| Anemia ||| Constipation ||| Sleep Initiation and Maintenance Disorders ||| Heart Failure ||| Osteoarthritis ||| Bronchitis ||| Sinusitis ||| Peptic Ulcer ||| Crohn Disease ||| Vertigo ||| Pancreatitis ||| Urticaria
	CHEMBL599	D010001	MELOXICAM	Osteitis Deformans	0	0.123379	D001249 ||| D006973 ||| D000740 ||| D003248 ||| D007319 ||| D006333 ||| D010003 ||| D001991 ||| D012852 ||| D010437 ||| D003424 ||| D014717 ||| D010195 ||| D014581	Asthma ||| Hypertension ||| Anemia ||| Constipation ||| Sleep Initiation and Maintenance Disorders ||| Heart Failure ||| Osteoarthritis ||| Bronchitis ||| Sinusitis ||| Peptic Ulcer ||| Crohn Disease ||| Vertigo ||| Pancreatitis ||| Urticaria
	CHEMBL599	D007018	MELOXICAM	Hypopituitarism	0	0.0201991	D001249 ||| D006973 ||| D000740 ||| D003248 ||| D007319 ||| D006333 ||| D010003 ||| D001991 ||| D012852 ||| D010437 ||| D003424 ||| D014717 ||| D010195 ||| D014581	Asthma ||| Hypertension ||| Anemia ||| Constipation ||| Sleep Initiation and Maintenance Disorders ||| Heart Failure ||| Osteoarthritis ||| Bronchitis ||| Sinusitis ||| Peptic Ulcer ||| Crohn Disease ||| Vertigo ||| Pancreatitis ||| Urticaria
	CHEMBL599	D020246	MELOXICAM	Venous Thrombosis	0	0.0167313	D001249 ||| D006973 ||| D000740 ||| D003248 ||| D007319 ||| D006333 ||| D010003 ||| D001991 ||| D012852 ||| D010437 ||| D003424 ||| D014717 ||| D010195 ||| D014581	Asthma ||| Hypertension ||| Anemia ||| Constipation ||| Sleep Initiation and Maintenance Disorders ||| Heart Failure ||| Osteoarthritis ||| Bronchitis ||| Sinusitis ||| Peptic Ulcer ||| Crohn Disease ||| Vertigo ||| Pancreatitis ||| Urticaria
	CHEMBL599	D000075224	MELOXICAM	Cardiac Conduction System Disease	0	0.0431494	D001249 ||| D006471 ||| D006973 ||| D000740 ||| D004415 ||| D003248 ||| D007319 ||| D011537 ||| D006333 ||| D010003 ||| D001991 ||| D012852 ||| D010437 ||| D014717 ||| D010195 ||| D014581 ||| D058186 ||| D007022 ||| D002481	Asthma ||| Gastrointestinal Hemorrhage ||| Hypertension ||| Anemia ||| Dyspepsia ||| Constipation ||| Sleep Initiation and Maintenance Disorders ||| Pruritus ||| Heart Failure ||| Osteoarthritis ||| Bronchitis ||| Sinusitis ||| Peptic Ulcer ||| Vertigo ||| Pancreatitis ||| Urticaria ||| Acute Kidney Injury ||| Hypotension ||| Cellulitis
	CHEMBL599	D003731	MELOXICAM	Dental Caries	0	0.0535025	D001249 ||| D006471 ||| D006973 ||| D000740 ||| D004415 ||| D003248 ||| D007319 ||| D011537 ||| D006333 ||| D010003 ||| D001991 ||| D012852 ||| D010437 ||| D003424 ||| D014717 ||| D010195 ||| D014581 ||| D058186 ||| D007022 ||| D002481	Asthma ||| Gastrointestinal Hemorrhage ||| Hypertension ||| Anemia ||| Dyspepsia ||| Constipation ||| Sleep Initiation and Maintenance Disorders ||| Pruritus ||| Heart Failure ||| Osteoarthritis ||| Bronchitis ||| Sinusitis ||| Peptic Ulcer ||| Crohn Disease ||| Vertigo ||| Pancreatitis ||| Urticaria ||| Acute Kidney Injury ||| Hypotension ||| Cellulitis
	CHEMBL599	D005242	MELOXICAM	Fecal Incontinence	0	0.0134959	D001249 ||| D006471 ||| D006973 ||| D000740 ||| D004415 ||| D003248 ||| D007319 ||| D011537 ||| D006333 ||| D010003 ||| D001991 ||| D012852 ||| D010437 ||| D014717 ||| D010195 ||| D014581 ||| D058186 ||| D007022 ||| D002481	Asthma ||| Gastrointestinal Hemorrhage ||| Hypertension ||| Anemia ||| Dyspepsia ||| Constipation ||| Sleep Initiation and Maintenance Disorders ||| Pruritus ||| Heart Failure ||| Osteoarthritis ||| Bronchitis ||| Sinusitis ||| Peptic Ulcer ||| Vertigo ||| Pancreatitis ||| Urticaria ||| Acute Kidney Injury ||| Hypotension ||| Cellulitis
	CHEMBL599	D016055	MELOXICAM	Urinary Retention	0	0.0625045	D001249 ||| D006471 ||| D006973 ||| D000740 ||| D004415 ||| D003248 ||| D007319 ||| D011537 ||| D006333 ||| D010003 ||| D001991 ||| D012852 ||| D010437 ||| D014717 ||| D010195 ||| D014581 ||| D058186 ||| D007022 ||| D002481	Asthma ||| Gastrointestinal Hemorrhage ||| Hypertension ||| Anemia ||| Dyspepsia ||| Constipation ||| Sleep Initiation and Maintenance Disorders ||| Pruritus ||| Heart Failure ||| Osteoarthritis ||| Bronchitis ||| Sinusitis ||| Peptic Ulcer ||| Vertigo ||| Pancreatitis ||| Urticaria ||| Acute Kidney Injury ||| Hypotension ||| Cellulitis
	CHEMBL599	D011141	MELOXICAM	Polyuria	0	0.0435484	D001249 ||| D006471 ||| D006973 ||| D000740 ||| D004415 ||| D003248 ||| D007319 ||| D011537 ||| D006333 ||| D010003 ||| D001991 ||| D012852 ||| D010437 ||| D014717 ||| D010195 ||| D014581 ||| D058186 ||| D007022 ||| D002481	Asthma ||| Gastrointestinal Hemorrhage ||| Hypertension ||| Anemia ||| Dyspepsia ||| Constipation ||| Sleep Initiation and Maintenance Disorders ||| Pruritus ||| Heart Failure ||| Osteoarthritis ||| Bronchitis ||| Sinusitis ||| Peptic Ulcer ||| Vertigo ||| Pancreatitis ||| Urticaria ||| Acute Kidney Injury ||| Hypotension ||| Cellulitis
	CHEMBL599	D007762	MELOXICAM	Labyrinthitis	0	0.0199527	D001249 ||| D006471 ||| D006973 ||| D000740 ||| D004415 ||| D003248 ||| D007319 ||| D011537 ||| D006333 ||| D010003 ||| D001991 ||| D012852 ||| D010437 ||| D014717 ||| D010195 ||| D014581 ||| D058186 ||| D007022 ||| D002481	Asthma ||| Gastrointestinal Hemorrhage ||| Hypertension ||| Anemia ||| Dyspepsia ||| Constipation ||| Sleep Initiation and Maintenance Disorders ||| Pruritus ||| Heart Failure ||| Osteoarthritis ||| Bronchitis ||| Sinusitis ||| Peptic Ulcer ||| Vertigo ||| Pancreatitis ||| Urticaria ||| Acute Kidney Injury ||| Hypotension ||| Cellulitis
	CHEMBL599	D012878	MELOXICAM	Skin Neoplasms	0	0.0303421	D001249 ||| D006471 ||| D006973 ||| D000740 ||| D004415 ||| D003248 ||| D007319 ||| D011537 ||| D006333 ||| D010003 ||| D001991 ||| D012852 ||| D010437 ||| D014717 ||| D010195 ||| D014581 ||| D058186 ||| D007022 ||| D002481	Asthma ||| Gastrointestinal Hemorrhage ||| Hypertension ||| Anemia ||| Dyspepsia ||| Constipation ||| Sleep Initiation and Maintenance Disorders ||| Pruritus ||| Heart Failure ||| Osteoarthritis ||| Bronchitis ||| Sinusitis ||| Peptic Ulcer ||| Vertigo ||| Pancreatitis ||| Urticaria ||| Acute Kidney Injury ||| Hypotension ||| Cellulitis
	CHEMBL599	D009260	MELOXICAM	Nail Diseases	0	0.0314446	D001249 ||| D006471 ||| D006973 ||| D000740 ||| D004415 ||| D003248 ||| D007319 ||| D011537 ||| D006333 ||| D010003 ||| D001991 ||| D012852 ||| D010437 ||| D014717 ||| D010195 ||| D014581 ||| D058186 ||| D007022 ||| D002481	Asthma ||| Gastrointestinal Hemorrhage ||| Hypertension ||| Anemia ||| Dyspepsia ||| Constipation ||| Sleep Initiation and Maintenance Disorders ||| Pruritus ||| Heart Failure ||| Osteoarthritis ||| Bronchitis ||| Sinusitis ||| Peptic Ulcer ||| Vertigo ||| Pancreatitis ||| Urticaria ||| Acute Kidney Injury ||| Hypotension ||| Cellulitis
	CHEMBL599	D016491	MELOXICAM	Peripheral Vascular Diseases	0	0.0660604	D001249 ||| D006471 ||| D006973 ||| D000740 ||| D004415 ||| D003248 ||| D007319 ||| D011537 ||| D006333 ||| D010003 ||| D001991 ||| D012852 ||| D010437 ||| D014717 ||| D010195 ||| D014581 ||| D058186 ||| D007022 ||| D002481	Asthma ||| Gastrointestinal Hemorrhage ||| Hypertension ||| Anemia ||| Dyspepsia ||| Constipation ||| Sleep Initiation and Maintenance Disorders ||| Pruritus ||| Heart Failure ||| Osteoarthritis ||| Bronchitis ||| Sinusitis ||| Peptic Ulcer ||| Vertigo ||| Pancreatitis ||| Urticaria ||| Acute Kidney Injury ||| Hypotension ||| Cellulitis
	CHEMBL599	D011111	MELOXICAM	Polymyalgia Rheumatica	0	0.0489016	D001249 ||| D006471 ||| D006973 ||| D000740 ||| D004415 ||| D003248 ||| D007319 ||| D011537 ||| D006333 ||| D010003 ||| D001991 ||| D012852 ||| D010437 ||| D014717 ||| D010195 ||| D014581 ||| D058186 ||| D007022 ||| D002481	Asthma ||| Gastrointestinal Hemorrhage ||| Hypertension ||| Anemia ||| Dyspepsia ||| Constipation ||| Sleep Initiation and Maintenance Disorders ||| Pruritus ||| Heart Failure ||| Osteoarthritis ||| Bronchitis ||| Sinusitis ||| Peptic Ulcer ||| Vertigo ||| Pancreatitis ||| Urticaria ||| Acute Kidney Injury ||| Hypotension ||| Cellulitis
	CHEMBL599	D013118	MELOXICAM	Spinal Cord Diseases	0	0.0564883	D001249 ||| D006471 ||| D006973 ||| D000740 ||| D004415 ||| D003248 ||| D007319 ||| D011537 ||| D006333 ||| D010003 ||| D001991 ||| D012852 ||| D010437 ||| D003424 ||| D014717 ||| D010195 ||| D014581 ||| D058186 ||| D007022 ||| D002481	Asthma ||| Gastrointestinal Hemorrhage ||| Hypertension ||| Anemia ||| Dyspepsia ||| Constipation ||| Sleep Initiation and Maintenance Disorders ||| Pruritus ||| Heart Failure ||| Osteoarthritis ||| Bronchitis ||| Sinusitis ||| Peptic Ulcer ||| Crohn Disease ||| Vertigo ||| Pancreatitis ||| Urticaria ||| Acute Kidney Injury ||| Hypotension ||| Cellulitis
	CHEMBL599	D014581	MELOXICAM	Urticaria	1	0.0581267	D001249 ||| D006471 ||| D006973 ||| D000740 ||| D004415 ||| D003248 ||| D007319 ||| D011537 ||| D006333 ||| D010003 ||| D001991 ||| D012852 ||| D010437 ||| D003424 ||| D014717 ||| D010195 ||| D058186 ||| D007022 ||| D002481	Asthma ||| Gastrointestinal Hemorrhage ||| Hypertension ||| Anemia ||| Dyspepsia ||| Constipation ||| Sleep Initiation and Maintenance Disorders ||| Pruritus ||| Heart Failure ||| Osteoarthritis ||| Bronchitis ||| Sinusitis ||| Peptic Ulcer ||| Crohn Disease ||| Vertigo ||| Pancreatitis ||| Acute Kidney Injury ||| Hypotension ||| Cellulitis
	CHEMBL599	D014648	MELOXICAM	Varicose Veins	0	0.0477892	D001249 ||| D006471 ||| D006973 ||| D000740 ||| D004415 ||| D003248 ||| D007319 ||| D011537 ||| D006333 ||| D010003 ||| D001991 ||| D012852 ||| D010437 ||| D003424 ||| D014717 ||| D010195 ||| D014581 ||| D058186 ||| D007022 ||| D002481	Asthma ||| Gastrointestinal Hemorrhage ||| Hypertension ||| Anemia ||| Dyspepsia ||| Constipation ||| Sleep Initiation and Maintenance Disorders ||| Pruritus ||| Heart Failure ||| Osteoarthritis ||| Bronchitis ||| Sinusitis ||| Peptic Ulcer ||| Crohn Disease ||| Vertigo ||| Pancreatitis ||| Urticaria ||| Acute Kidney Injury ||| Hypotension ||| Cellulitis
	CHEMBL599	D010031	MELOXICAM	Otitis	0	0.0206608	D001249 ||| D006471 ||| D006973 ||| D000740 ||| D004415 ||| D003248 ||| D007319 ||| D011537 ||| D006333 ||| D010003 ||| D001991 ||| D012852 ||| D010437 ||| D003424 ||| D014717 ||| D010195 ||| D014581 ||| D058186 ||| D007022 ||| D002481	Asthma ||| Gastrointestinal Hemorrhage ||| Hypertension ||| Anemia ||| Dyspepsia ||| Constipation ||| Sleep Initiation and Maintenance Disorders ||| Pruritus ||| Heart Failure ||| Osteoarthritis ||| Bronchitis ||| Sinusitis ||| Peptic Ulcer ||| Crohn Disease ||| Vertigo ||| Pancreatitis ||| Urticaria ||| Acute Kidney Injury ||| Hypotension ||| Cellulitis
	CHEMBL599	D019966	MELOXICAM	Substance-Related Disorders	0	0.0495512	D001249 ||| D006471 ||| D006973 ||| D000740 ||| D004415 ||| D003248 ||| D007319 ||| D011537 ||| D006333 ||| D010003 ||| D001991 ||| D012852 ||| D010437 ||| D014717 ||| D010195 ||| D014581 ||| D058186 ||| D007022 ||| D002481	Asthma ||| Gastrointestinal Hemorrhage ||| Hypertension ||| Anemia ||| Dyspepsia ||| Constipation ||| Sleep Initiation and Maintenance Disorders ||| Pruritus ||| Heart Failure ||| Osteoarthritis ||| Bronchitis ||| Sinusitis ||| Peptic Ulcer ||| Vertigo ||| Pancreatitis ||| Urticaria ||| Acute Kidney Injury ||| Hypotension ||| Cellulitis
	CHEMBL599	D015155	MELOXICAM	Esophageal Spasm, Diffuse	0	0.0500201	D001249 ||| D006471 ||| D006973 ||| D000740 ||| D004415 ||| D003248 ||| D007319 ||| D011537 ||| D006333 ||| D010003 ||| D001991 ||| D012852 ||| D010437 ||| D003424 ||| D014717 ||| D010195 ||| D014581 ||| D058186 ||| D007022 ||| D002481	Asthma ||| Gastrointestinal Hemorrhage ||| Hypertension ||| Anemia ||| Dyspepsia ||| Constipation ||| Sleep Initiation and Maintenance Disorders ||| Pruritus ||| Heart Failure ||| Osteoarthritis ||| Bronchitis ||| Sinusitis ||| Peptic Ulcer ||| Crohn Disease ||| Vertigo ||| Pancreatitis ||| Urticaria ||| Acute Kidney Injury ||| Hypotension ||| Cellulitis
	CHEMBL139	D001289	DICLOFENAC	Attention Deficit Disorder with Hyperactivity	0	0.0297049	D006973 ||| D000740 ||| D003248 ||| D012852 ||| D001249 ||| D006333 ||| D000505 ||| D003556 ||| D001145 ||| D008881 ||| D006937 ||| D000152 ||| D003863 ||| D004485 ||| D010003 ||| D001991 ||| D014717 ||| D014012 ||| D005756 ||| D014581 ||| D009203	Hypertension ||| Anemia ||| Constipation ||| Sinusitis ||| Asthma ||| Heart Failure ||| Alopecia ||| Cystitis ||| Arrhythmias, Cardiac ||| Migraine Disorders ||| Hypercholesterolemia ||| Acne Vulgaris ||| Depression ||| Eczema ||| Osteoarthritis ||| Bronchitis ||| Vertigo ||| Tinnitus ||| Gastritis ||| Urticaria ||| Myocardial Infarction
	CHEMBL139	D001008	DICLOFENAC	Anxiety Disorders	0	0.119765	D006471 ||| D006973 ||| D000740 ||| D004415 ||| D011537 ||| D003248 ||| D012852 ||| D001249 ||| D006333 ||| D000505 ||| D003556 ||| D001145 ||| D000380 ||| D008881 ||| D010689 ||| D006937 ||| D000152 ||| D003863 ||| D004485 ||| D010003 ||| D001991 ||| D014717 ||| D014012 ||| D005756 ||| D014581 ||| D058186 ||| D013921 ||| D009203	Gastrointestinal Hemorrhage ||| Hypertension ||| Anemia ||| Dyspepsia ||| Pruritus ||| Constipation ||| Sinusitis ||| Asthma ||| Heart Failure ||| Alopecia ||| Cystitis ||| Arrhythmias, Cardiac ||| Agranulocytosis ||| Migraine Disorders ||| Phlebitis ||| Hypercholesterolemia ||| Acne Vulgaris ||| Depression ||| Eczema ||| Osteoarthritis ||| Bronchitis ||| Vertigo ||| Tinnitus ||| Gastritis ||| Urticaria ||| Acute Kidney Injury ||| Thrombocytopenia ||| Myocardial Infarction
	CHEMBL139	D013313	DICLOFENAC	Stress Disorders, Post-Traumatic	0	0.0674426	D006973 ||| D000740 ||| D003248 ||| D012852 ||| D001249 ||| D006333 ||| D000505 ||| D003556 ||| D001145 ||| D008881 ||| D006937 ||| D000152 ||| D003863 ||| D004485 ||| D010003 ||| D001991 ||| D014717 ||| D014012 ||| D005756 ||| D014581 ||| D009203	Hypertension ||| Anemia ||| Constipation ||| Sinusitis ||| Asthma ||| Heart Failure ||| Alopecia ||| Cystitis ||| Arrhythmias, Cardiac ||| Migraine Disorders ||| Hypercholesterolemia ||| Acne Vulgaris ||| Depression ||| Eczema ||| Osteoarthritis ||| Bronchitis ||| Vertigo ||| Tinnitus ||| Gastritis ||| Urticaria ||| Myocardial Infarction
	CHEMBL139	D000856	DICLOFENAC	Anorexia Nervosa	0	0.0707443	D006973 ||| D000740 ||| D003248 ||| D012852 ||| D001249 ||| D006333 ||| D000505 ||| D003556 ||| D001145 ||| D008881 ||| D006937 ||| D000152 ||| D003863 ||| D004485 ||| D010003 ||| D001991 ||| D014717 ||| D014012 ||| D005756 ||| D014581 ||| D009203	Hypertension ||| Anemia ||| Constipation ||| Sinusitis ||| Asthma ||| Heart Failure ||| Alopecia ||| Cystitis ||| Arrhythmias, Cardiac ||| Migraine Disorders ||| Hypercholesterolemia ||| Acne Vulgaris ||| Depression ||| Eczema ||| Osteoarthritis ||| Bronchitis ||| Vertigo ||| Tinnitus ||| Gastritis ||| Urticaria ||| Myocardial Infarction
	CHEMBL139	D015228	DICLOFENAC	Hypertriglyceridemia	0	0.155706	D006973 ||| D000740 ||| D003248 ||| D012852 ||| D001249 ||| D006333 ||| D000505 ||| D003556 ||| D001145 ||| D008881 ||| D006937 ||| D000152 ||| D003863 ||| D004485 ||| D010003 ||| D001991 ||| D014717 ||| D014012 ||| D005756 ||| D014581 ||| D009203	Hypertension ||| Anemia ||| Constipation ||| Sinusitis ||| Asthma ||| Heart Failure ||| Alopecia ||| Cystitis ||| Arrhythmias, Cardiac ||| Migraine Disorders ||| Hypercholesterolemia ||| Acne Vulgaris ||| Depression ||| Eczema ||| Osteoarthritis ||| Bronchitis ||| Vertigo ||| Tinnitus ||| Gastritis ||| Urticaria ||| Myocardial Infarction
	CHEMBL139	D003324	DICLOFENAC	Coronary Artery Disease	0	0.133596	D006471 ||| D006973 ||| D000740 ||| D004415 ||| D011537 ||| D003248 ||| D012852 ||| D001249 ||| D006333 ||| D000505 ||| D003556 ||| D001145 ||| D000380 ||| D008881 ||| D010689 ||| D006937 ||| D000152 ||| D003863 ||| D004485 ||| D010003 ||| D001991 ||| D014717 ||| D014012 ||| D005756 ||| D014581 ||| D058186 ||| D013921 ||| D009203	Gastrointestinal Hemorrhage ||| Hypertension ||| Anemia ||| Dyspepsia ||| Pruritus ||| Constipation ||| Sinusitis ||| Asthma ||| Heart Failure ||| Alopecia ||| Cystitis ||| Arrhythmias, Cardiac ||| Agranulocytosis ||| Migraine Disorders ||| Phlebitis ||| Hypercholesterolemia ||| Acne Vulgaris ||| Depression ||| Eczema ||| Osteoarthritis ||| Bronchitis ||| Vertigo ||| Tinnitus ||| Gastritis ||| Urticaria ||| Acute Kidney Injury ||| Thrombocytopenia ||| Myocardial Infarction
	CHEMBL139	D009765	DICLOFENAC	Obesity	0	0.0975825	D006471 ||| D006973 ||| D000740 ||| D004415 ||| D011537 ||| D003248 ||| D012852 ||| D001249 ||| D006333 ||| D000505 ||| D003556 ||| D001145 ||| D000380 ||| D008881 ||| D010689 ||| D006937 ||| D000152 ||| D003863 ||| D004485 ||| D010003 ||| D001991 ||| D014717 ||| D014012 ||| D005756 ||| D014581 ||| D058186 ||| D013921 ||| D009203	Gastrointestinal Hemorrhage ||| Hypertension ||| Anemia ||| Dyspepsia ||| Pruritus ||| Constipation ||| Sinusitis ||| Asthma ||| Heart Failure ||| Alopecia ||| Cystitis ||| Arrhythmias, Cardiac ||| Agranulocytosis ||| Migraine Disorders ||| Phlebitis ||| Hypercholesterolemia ||| Acne Vulgaris ||| Depression ||| Eczema ||| Osteoarthritis ||| Bronchitis ||| Vertigo ||| Tinnitus ||| Gastritis ||| Urticaria ||| Acute Kidney Injury ||| Thrombocytopenia ||| Myocardial Infarction
	CHEMBL139	D020177	DICLOFENAC	Idiopathic Hypersomnia	0	0.0489454	D006973 ||| D001249 ||| D006333 ||| D000505 ||| D008881 ||| D006937 ||| D003863 ||| D004485 ||| D010003 ||| D014012 ||| D005756 ||| D009203	Hypertension ||| Asthma ||| Heart Failure ||| Alopecia ||| Migraine Disorders ||| Hypercholesterolemia ||| Depression ||| Eczema ||| Osteoarthritis ||| Tinnitus ||| Gastritis ||| Myocardial Infarction
	CHEMBL139	D010300	DICLOFENAC	Parkinson Disease	0	0.0222137	D006471 ||| D006973 ||| D000740 ||| D004415 ||| D011537 ||| D003248 ||| D012852 ||| D001249 ||| D006333 ||| D000505 ||| D003556 ||| D001145 ||| D000380 ||| D008881 ||| D010689 ||| D006937 ||| D000152 ||| D003863 ||| D004485 ||| D010003 ||| D001991 ||| D014717 ||| D014012 ||| D005756 ||| D014581 ||| D058186 ||| D013921 ||| D009203	Gastrointestinal Hemorrhage ||| Hypertension ||| Anemia ||| Dyspepsia ||| Pruritus ||| Constipation ||| Sinusitis ||| Asthma ||| Heart Failure ||| Alopecia ||| Cystitis ||| Arrhythmias, Cardiac ||| Agranulocytosis ||| Migraine Disorders ||| Phlebitis ||| Hypercholesterolemia ||| Acne Vulgaris ||| Depression ||| Eczema ||| Osteoarthritis ||| Bronchitis ||| Vertigo ||| Tinnitus ||| Gastritis ||| Urticaria ||| Acute Kidney Injury ||| Thrombocytopenia ||| Myocardial Infarction
	CHEMBL139	D013771	DICLOFENAC	Tetralogy of Fallot	0	0.110188	D006973 ||| D000740 ||| D003248 ||| D012852 ||| D001249 ||| D006333 ||| D000505 ||| D003556 ||| D001145 ||| D008881 ||| D006937 ||| D000152 ||| D003863 ||| D004485 ||| D010003 ||| D001991 ||| D014717 ||| D014012 ||| D005756 ||| D014581 ||| D009203	Hypertension ||| Anemia ||| Constipation ||| Sinusitis ||| Asthma ||| Heart Failure ||| Alopecia ||| Cystitis ||| Arrhythmias, Cardiac ||| Migraine Disorders ||| Hypercholesterolemia ||| Acne Vulgaris ||| Depression ||| Eczema ||| Osteoarthritis ||| Bronchitis ||| Vertigo ||| Tinnitus ||| Gastritis ||| Urticaria ||| Myocardial Infarction
	CHEMBL139	D001172	DICLOFENAC	Arthritis, Rheumatoid	0	0.0642472	D006471 ||| D006973 ||| D000740 ||| D004415 ||| D011537 ||| D003248 ||| D012852 ||| D001249 ||| D006333 ||| D000505 ||| D003556 ||| D001145 ||| D000380 ||| D008881 ||| D010689 ||| D006937 ||| D000152 ||| D003863 ||| D004485 ||| D010003 ||| D001991 ||| D014717 ||| D014012 ||| D005756 ||| D014581 ||| D058186 ||| D013921 ||| D009203	Gastrointestinal Hemorrhage ||| Hypertension ||| Anemia ||| Dyspepsia ||| Pruritus ||| Constipation ||| Sinusitis ||| Asthma ||| Heart Failure ||| Alopecia ||| Cystitis ||| Arrhythmias, Cardiac ||| Agranulocytosis ||| Migraine Disorders ||| Phlebitis ||| Hypercholesterolemia ||| Acne Vulgaris ||| Depression ||| Eczema ||| Osteoarthritis ||| Bronchitis ||| Vertigo ||| Tinnitus ||| Gastritis ||| Urticaria ||| Acute Kidney Injury ||| Thrombocytopenia ||| Myocardial Infarction
	CHEMBL139	D003424	DICLOFENAC	Crohn Disease	0	0.0389922	D006973 ||| D000740 ||| D003248 ||| D012852 ||| D001249 ||| D006333 ||| D000505 ||| D003556 ||| D001145 ||| D008881 ||| D006937 ||| D000152 ||| D003863 ||| D004485 ||| D010003 ||| D001991 ||| D014717 ||| D014012 ||| D005756 ||| D014581 ||| D009203	Hypertension ||| Anemia ||| Constipation ||| Sinusitis ||| Asthma ||| Heart Failure ||| Alopecia ||| Cystitis ||| Arrhythmias, Cardiac ||| Migraine Disorders ||| Hypercholesterolemia ||| Acne Vulgaris ||| Depression ||| Eczema ||| Osteoarthritis ||| Bronchitis ||| Vertigo ||| Tinnitus ||| Gastritis ||| Urticaria ||| Myocardial Infarction
	CHEMBL139	D003093	DICLOFENAC	Colitis, Ulcerative	0	0.0600451	D006973 ||| D000740 ||| D003248 ||| D012852 ||| D001249 ||| D006333 ||| D000505 ||| D003556 ||| D001145 ||| D008881 ||| D006937 ||| D000152 ||| D003863 ||| D004485 ||| D010003 ||| D001991 ||| D014717 ||| D014012 ||| D005756 ||| D014581 ||| D009203	Hypertension ||| Anemia ||| Constipation ||| Sinusitis ||| Asthma ||| Heart Failure ||| Alopecia ||| Cystitis ||| Arrhythmias, Cardiac ||| Migraine Disorders ||| Hypercholesterolemia ||| Acne Vulgaris ||| Depression ||| Eczema ||| Osteoarthritis ||| Bronchitis ||| Vertigo ||| Tinnitus ||| Gastritis ||| Urticaria ||| Myocardial Infarction
	CHEMBL139	D015212	DICLOFENAC	Inflammatory Bowel Diseases	0	0.0542859	D006471 ||| D006973 ||| D000740 ||| D004415 ||| D011537 ||| D003248 ||| D012852 ||| D001249 ||| D006333 ||| D000505 ||| D003556 ||| D001145 ||| D000380 ||| D008881 ||| D010689 ||| D006937 ||| D000152 ||| D003863 ||| D004485 ||| D010003 ||| D001991 ||| D014717 ||| D014012 ||| D005756 ||| D014581 ||| D058186 ||| D013921 ||| D009203	Gastrointestinal Hemorrhage ||| Hypertension ||| Anemia ||| Dyspepsia ||| Pruritus ||| Constipation ||| Sinusitis ||| Asthma ||| Heart Failure ||| Alopecia ||| Cystitis ||| Arrhythmias, Cardiac ||| Agranulocytosis ||| Migraine Disorders ||| Phlebitis ||| Hypercholesterolemia ||| Acne Vulgaris ||| Depression ||| Eczema ||| Osteoarthritis ||| Bronchitis ||| Vertigo ||| Tinnitus ||| Gastritis ||| Urticaria ||| Acute Kidney Injury ||| Thrombocytopenia ||| Myocardial Infarction
	CHEMBL139	D002761	DICLOFENAC	Cholangitis	0	0.102439	D006973 ||| D000740 ||| D003248 ||| D012852 ||| D001249 ||| D006333 ||| D000505 ||| D003556 ||| D001145 ||| D008881 ||| D006937 ||| D000152 ||| D003863 ||| D004485 ||| D010003 ||| D001991 ||| D014717 ||| D014012 ||| D005756 ||| D014581 ||| D009203	Hypertension ||| Anemia ||| Constipation ||| Sinusitis ||| Asthma ||| Heart Failure ||| Alopecia ||| Cystitis ||| Arrhythmias, Cardiac ||| Migraine Disorders ||| Hypercholesterolemia ||| Acne Vulgaris ||| Depression ||| Eczema ||| Osteoarthritis ||| Bronchitis ||| Vertigo ||| Tinnitus ||| Gastritis ||| Urticaria ||| Myocardial Infarction
	CHEMBL139	D017098	DICLOFENAC	IgA Deficiency	0	0.0397679	D006973 ||| D000740 ||| D003248 ||| D012852 ||| D001249 ||| D006333 ||| D000505 ||| D003556 ||| D001145 ||| D008881 ||| D006937 ||| D000152 ||| D003863 ||| D004485 ||| D010003 ||| D001991 ||| D014717 ||| D014012 ||| D005756 ||| D014581 ||| D009203	Hypertension ||| Anemia ||| Constipation ||| Sinusitis ||| Asthma ||| Heart Failure ||| Alopecia ||| Cystitis ||| Arrhythmias, Cardiac ||| Migraine Disorders ||| Hypercholesterolemia ||| Acne Vulgaris ||| Depression ||| Eczema ||| Osteoarthritis ||| Bronchitis ||| Vertigo ||| Tinnitus ||| Gastritis ||| Urticaria ||| Myocardial Infarction
	CHEMBL139	D008268	DICLOFENAC	Macular Degeneration	0	0.0549042	D006471 ||| D006973 ||| D000740 ||| D004415 ||| D011537 ||| D003248 ||| D012852 ||| D001249 ||| D006333 ||| D000505 ||| D003556 ||| D001145 ||| D000380 ||| D008881 ||| D010689 ||| D006937 ||| D000152 ||| D003863 ||| D004485 ||| D010003 ||| D001991 ||| D014717 ||| D014012 ||| D005756 ||| D014581 ||| D058186 ||| D013921 ||| D009203	Gastrointestinal Hemorrhage ||| Hypertension ||| Anemia ||| Dyspepsia ||| Pruritus ||| Constipation ||| Sinusitis ||| Asthma ||| Heart Failure ||| Alopecia ||| Cystitis ||| Arrhythmias, Cardiac ||| Agranulocytosis ||| Migraine Disorders ||| Phlebitis ||| Hypercholesterolemia ||| Acne Vulgaris ||| Depression ||| Eczema ||| Osteoarthritis ||| Bronchitis ||| Vertigo ||| Tinnitus ||| Gastritis ||| Urticaria ||| Acute Kidney Injury ||| Thrombocytopenia ||| Myocardial Infarction
	CHEMBL139	D034381	DICLOFENAC	Hearing Loss	0	0.0456763	D006973 ||| D000740 ||| D003248 ||| D012852 ||| D001249 ||| D006333 ||| D000505 ||| D003556 ||| D001145 ||| D008881 ||| D006937 ||| D000152 ||| D003863 ||| D004485 ||| D010003 ||| D001991 ||| D014717 ||| D014012 ||| D005756 ||| D014581 ||| D009203	Hypertension ||| Anemia ||| Constipation ||| Sinusitis ||| Asthma ||| Heart Failure ||| Alopecia ||| Cystitis ||| Arrhythmias, Cardiac ||| Migraine Disorders ||| Hypercholesterolemia ||| Acne Vulgaris ||| Depression ||| Eczema ||| Osteoarthritis ||| Bronchitis ||| Vertigo ||| Tinnitus ||| Gastritis ||| Urticaria ||| Myocardial Infarction
	CHEMBL139	D014012	DICLOFENAC	Tinnitus	1	0.0658026	D006973 ||| D001249 ||| D006333 ||| D000505 ||| D008881 ||| D006937 ||| D003863 ||| D004485 ||| D010003 ||| D005756 ||| D009203	Hypertension ||| Asthma ||| Heart Failure ||| Alopecia ||| Migraine Disorders ||| Hypercholesterolemia ||| Depression ||| Eczema ||| Osteoarthritis ||| Gastritis ||| Myocardial Infarction
	CHEMBL139	D000505	DICLOFENAC	Alopecia	1	0.0969415	D006973 ||| D000740 ||| D003248 ||| D012852 ||| D001249 ||| D006333 ||| D003556 ||| D001145 ||| D008881 ||| D006937 ||| D000152 ||| D003863 ||| D004485 ||| D010003 ||| D001991 ||| D014717 ||| D014012 ||| D005756 ||| D014581 ||| D009203	Hypertension ||| Anemia ||| Constipation ||| Sinusitis ||| Asthma ||| Heart Failure ||| Cystitis ||| Arrhythmias, Cardiac ||| Migraine Disorders ||| Hypercholesterolemia ||| Acne Vulgaris ||| Depression ||| Eczema ||| Osteoarthritis ||| Bronchitis ||| Vertigo ||| Tinnitus ||| Gastritis ||| Urticaria ||| Myocardial Infarction
	CHEMBL139	D019226	DICLOFENAC	Oral Ulcer	0	0.106369	D006973 ||| D000740 ||| D003248 ||| D012852 ||| D001249 ||| D006333 ||| D000505 ||| D003556 ||| D001145 ||| D008881 ||| D006937 ||| D000152 ||| D003863 ||| D004485 ||| D010003 ||| D001991 ||| D014717 ||| D014012 ||| D005756 ||| D014581 ||| D009203	Hypertension ||| Anemia ||| Constipation ||| Sinusitis ||| Asthma ||| Heart Failure ||| Alopecia ||| Cystitis ||| Arrhythmias, Cardiac ||| Migraine Disorders ||| Hypercholesterolemia ||| Acne Vulgaris ||| Depression ||| Eczema ||| Osteoarthritis ||| Bronchitis ||| Vertigo ||| Tinnitus ||| Gastritis ||| Urticaria ||| Myocardial Infarction
	CHEMBL139	D000787	DICLOFENAC	Angina Pectoris	0	0.491496	D006471 ||| D006973 ||| D000740 ||| D004415 ||| D011537 ||| D003248 ||| D012852 ||| D001249 ||| D006333 ||| D000505 ||| D003556 ||| D001145 ||| D000380 ||| D008881 ||| D010689 ||| D006937 ||| D000152 ||| D003863 ||| D004485 ||| D010003 ||| D001991 ||| D014717 ||| D014012 ||| D005756 ||| D014581 ||| D058186 ||| D013921 ||| D009203	Gastrointestinal Hemorrhage ||| Hypertension ||| Anemia ||| Dyspepsia ||| Pruritus ||| Constipation ||| Sinusitis ||| Asthma ||| Heart Failure ||| Alopecia ||| Cystitis ||| Arrhythmias, Cardiac ||| Agranulocytosis ||| Migraine Disorders ||| Phlebitis ||| Hypercholesterolemia ||| Acne Vulgaris ||| Depression ||| Eczema ||| Osteoarthritis ||| Bronchitis ||| Vertigo ||| Tinnitus ||| Gastritis ||| Urticaria ||| Acute Kidney Injury ||| Thrombocytopenia ||| Myocardial Infarction
	CHEMBL139	D065631	DICLOFENAC	Rhinitis, Allergic	0	0.272338	D006471 ||| D006973 ||| D000740 ||| D004415 ||| D011537 ||| D003248 ||| D012852 ||| D001249 ||| D006333 ||| D000505 ||| D003556 ||| D001145 ||| D000380 ||| D008881 ||| D010689 ||| D006937 ||| D000152 ||| D003863 ||| D004485 ||| D010003 ||| D001991 ||| D014717 ||| D014012 ||| D005756 ||| D014581 ||| D058186 ||| D013921 ||| D009203	Gastrointestinal Hemorrhage ||| Hypertension ||| Anemia ||| Dyspepsia ||| Pruritus ||| Constipation ||| Sinusitis ||| Asthma ||| Heart Failure ||| Alopecia ||| Cystitis ||| Arrhythmias, Cardiac ||| Agranulocytosis ||| Migraine Disorders ||| Phlebitis ||| Hypercholesterolemia ||| Acne Vulgaris ||| Depression ||| Eczema ||| Osteoarthritis ||| Bronchitis ||| Vertigo ||| Tinnitus ||| Gastritis ||| Urticaria ||| Acute Kidney Injury ||| Thrombocytopenia ||| Myocardial Infarction
	CHEMBL139	D001249	DICLOFENAC	Asthma	1	0.131535	D006471 ||| D006973 ||| D000740 ||| D004415 ||| D011537 ||| D003248 ||| D012852 ||| D006333 ||| D000505 ||| D003556 ||| D001145 ||| D000380 ||| D008881 ||| D010689 ||| D006937 ||| D000152 ||| D003863 ||| D004485 ||| D010003 ||| D001991 ||| D014717 ||| D014012 ||| D005756 ||| D014581 ||| D058186 ||| D013921 ||| D009203	Gastrointestinal Hemorrhage ||| Hypertension ||| Anemia ||| Dyspepsia ||| Pruritus ||| Constipation ||| Sinusitis ||| Heart Failure ||| Alopecia ||| Cystitis ||| Arrhythmias, Cardiac ||| Agranulocytosis ||| Migraine Disorders ||| Phlebitis ||| Hypercholesterolemia ||| Acne Vulgaris ||| Depression ||| Eczema ||| Osteoarthritis ||| Bronchitis ||| Vertigo ||| Tinnitus ||| Gastritis ||| Urticaria ||| Acute Kidney Injury ||| Thrombocytopenia ||| Myocardial Infarction
	CHEMBL139	D005764	DICLOFENAC	Gastroesophageal Reflux	0	0.149079	D006471 ||| D006973 ||| D000740 ||| D004415 ||| D011537 ||| D003248 ||| D012852 ||| D001249 ||| D006333 ||| D000505 ||| D003556 ||| D001145 ||| D000380 ||| D008881 ||| D010689 ||| D006937 ||| D000152 ||| D003863 ||| D004485 ||| D010003 ||| D001991 ||| D014717 ||| D014012 ||| D005756 ||| D014581 ||| D058186 ||| D013921 ||| D009203	Gastrointestinal Hemorrhage ||| Hypertension ||| Anemia ||| Dyspepsia ||| Pruritus ||| Constipation ||| Sinusitis ||| Asthma ||| Heart Failure ||| Alopecia ||| Cystitis ||| Arrhythmias, Cardiac ||| Agranulocytosis ||| Migraine Disorders ||| Phlebitis ||| Hypercholesterolemia ||| Acne Vulgaris ||| Depression ||| Eczema ||| Osteoarthritis ||| Bronchitis ||| Vertigo ||| Tinnitus ||| Gastritis ||| Urticaria ||| Acute Kidney Injury ||| Thrombocytopenia ||| Myocardial Infarction
	CHEMBL139	D007037	DICLOFENAC	Hypothyroidism	0	0.0600021	D006973 ||| D000740 ||| D003248 ||| D012852 ||| D001249 ||| D006333 ||| D000505 ||| D003556 ||| D001145 ||| D008881 ||| D006937 ||| D000152 ||| D003863 ||| D004485 ||| D010003 ||| D001991 ||| D014717 ||| D014012 ||| D005756 ||| D014581 ||| D009203	Hypertension ||| Anemia ||| Constipation ||| Sinusitis ||| Asthma ||| Heart Failure ||| Alopecia ||| Cystitis ||| Arrhythmias, Cardiac ||| Migraine Disorders ||| Hypercholesterolemia ||| Acne Vulgaris ||| Depression ||| Eczema ||| Osteoarthritis ||| Bronchitis ||| Vertigo ||| Tinnitus ||| Gastritis ||| Urticaria ||| Myocardial Infarction
	CHEMBL139	D008881	DICLOFENAC	Migraine Disorders	1	0.0279195	D006471 ||| D006973 ||| D000740 ||| D004415 ||| D011537 ||| D003248 ||| D012852 ||| D001249 ||| D006333 ||| D000505 ||| D003556 ||| D001145 ||| D000380 ||| D010689 ||| D006937 ||| D000152 ||| D003863 ||| D004485 ||| D010003 ||| D001991 ||| D014717 ||| D014012 ||| D005756 ||| D014581 ||| D058186 ||| D013921 ||| D009203	Gastrointestinal Hemorrhage ||| Hypertension ||| Anemia ||| Dyspepsia ||| Pruritus ||| Constipation ||| Sinusitis ||| Asthma ||| Heart Failure ||| Alopecia ||| Cystitis ||| Arrhythmias, Cardiac ||| Agranulocytosis ||| Phlebitis ||| Hypercholesterolemia ||| Acne Vulgaris ||| Depression ||| Eczema ||| Osteoarthritis ||| Bronchitis ||| Vertigo ||| Tinnitus ||| Gastritis ||| Urticaria ||| Acute Kidney Injury ||| Thrombocytopenia ||| Myocardial Infarction
	CHEMBL139	D004485	DICLOFENAC	Eczema	1	0.0967421	D006471 ||| D006973 ||| D000740 ||| D004415 ||| D011537 ||| D003248 ||| D012852 ||| D001249 ||| D006333 ||| D000505 ||| D003556 ||| D001145 ||| D000380 ||| D008881 ||| D010689 ||| D006937 ||| D000152 ||| D003863 ||| D010003 ||| D001991 ||| D014717 ||| D014012 ||| D005756 ||| D014581 ||| D058186 ||| D013921 ||| D009203	Gastrointestinal Hemorrhage ||| Hypertension ||| Anemia ||| Dyspepsia ||| Pruritus ||| Constipation ||| Sinusitis ||| Asthma ||| Heart Failure ||| Alopecia ||| Cystitis ||| Arrhythmias, Cardiac ||| Agranulocytosis ||| Migraine Disorders ||| Phlebitis ||| Hypercholesterolemia ||| Acne Vulgaris ||| Depression ||| Osteoarthritis ||| Bronchitis ||| Vertigo ||| Tinnitus ||| Gastritis ||| Urticaria ||| Acute Kidney Injury ||| Thrombocytopenia ||| Myocardial Infarction
	CHEMBL139	D006937	DICLOFENAC	Hypercholesterolemia	1	0.281497	D006471 ||| D006973 ||| D000740 ||| D004415 ||| D011537 ||| D003248 ||| D012852 ||| D001249 ||| D006333 ||| D000505 ||| D003556 ||| D001145 ||| D000380 ||| D008881 ||| D010689 ||| D000152 ||| D003863 ||| D004485 ||| D010003 ||| D001991 ||| D014717 ||| D014012 ||| D005756 ||| D014581 ||| D058186 ||| D013921 ||| D009203	Gastrointestinal Hemorrhage ||| Hypertension ||| Anemia ||| Dyspepsia ||| Pruritus ||| Constipation ||| Sinusitis ||| Asthma ||| Heart Failure ||| Alopecia ||| Cystitis ||| Arrhythmias, Cardiac ||| Agranulocytosis ||| Migraine Disorders ||| Phlebitis ||| Acne Vulgaris ||| Depression ||| Eczema ||| Osteoarthritis ||| Bronchitis ||| Vertigo ||| Tinnitus ||| Gastritis ||| Urticaria ||| Acute Kidney Injury ||| Thrombocytopenia ||| Myocardial Infarction
	CHEMBL139	D012626	DICLOFENAC	Sebaceous Gland Neoplasms	0	0.0489813	D006973 ||| D000740 ||| D003248 ||| D012852 ||| D001249 ||| D006333 ||| D000505 ||| D003556 ||| D001145 ||| D008881 ||| D006937 ||| D000152 ||| D003863 ||| D004485 ||| D010003 ||| D001991 ||| D014717 ||| D014012 ||| D005756 ||| D014581 ||| D009203	Hypertension ||| Anemia ||| Constipation ||| Sinusitis ||| Asthma ||| Heart Failure ||| Alopecia ||| Cystitis ||| Arrhythmias, Cardiac ||| Migraine Disorders ||| Hypercholesterolemia ||| Acne Vulgaris ||| Depression ||| Eczema ||| Osteoarthritis ||| Bronchitis ||| Vertigo ||| Tinnitus ||| Gastritis ||| Urticaria ||| Myocardial Infarction
	CHEMBL139	D001943	DICLOFENAC	Breast Neoplasms	0	0.017536	D006471 ||| D006973 ||| D000740 ||| D004415 ||| D011537 ||| D003248 ||| D012852 ||| D001249 ||| D006333 ||| D000505 ||| D003556 ||| D001145 ||| D000380 ||| D008881 ||| D010689 ||| D006937 ||| D000152 ||| D003863 ||| D004485 ||| D010003 ||| D001991 ||| D014717 ||| D014012 ||| D005756 ||| D014581 ||| D058186 ||| D013921 ||| D009203	Gastrointestinal Hemorrhage ||| Hypertension ||| Anemia ||| Dyspepsia ||| Pruritus ||| Constipation ||| Sinusitis ||| Asthma ||| Heart Failure ||| Alopecia ||| Cystitis ||| Arrhythmias, Cardiac ||| Agranulocytosis ||| Migraine Disorders ||| Phlebitis ||| Hypercholesterolemia ||| Acne Vulgaris ||| Depression ||| Eczema ||| Osteoarthritis ||| Bronchitis ||| Vertigo ||| Tinnitus ||| Gastritis ||| Urticaria ||| Acute Kidney Injury ||| Thrombocytopenia ||| Myocardial Infarction
	CHEMBL139	D002280	DICLOFENAC	Carcinoma, Basal Cell	0	0.0441057	D006471 ||| D006973 ||| D000740 ||| D004415 ||| D011537 ||| D003248 ||| D012852 ||| D001249 ||| D006333 ||| D000505 ||| D003556 ||| D001145 ||| D000380 ||| D008881 ||| D010689 ||| D006937 ||| D000152 ||| D003863 ||| D004485 ||| D010003 ||| D001991 ||| D014717 ||| D014012 ||| D005756 ||| D014581 ||| D058186 ||| D013921 ||| D009203	Gastrointestinal Hemorrhage ||| Hypertension ||| Anemia ||| Dyspepsia ||| Pruritus ||| Constipation ||| Sinusitis ||| Asthma ||| Heart Failure ||| Alopecia ||| Cystitis ||| Arrhythmias, Cardiac ||| Agranulocytosis ||| Migraine Disorders ||| Phlebitis ||| Hypercholesterolemia ||| Acne Vulgaris ||| Depression ||| Eczema ||| Osteoarthritis ||| Bronchitis ||| Vertigo ||| Tinnitus ||| Gastritis ||| Urticaria ||| Acute Kidney Injury ||| Thrombocytopenia ||| Myocardial Infarction
	CHEMBL139	D000230	DICLOFENAC	Adenocarcinoma	0	0.0707842	D006973 ||| D000740 ||| D003248 ||| D012852 ||| D001249 ||| D006333 ||| D000505 ||| D003556 ||| D001145 ||| D008881 ||| D006937 ||| D000152 ||| D003863 ||| D004485 ||| D010003 ||| D001991 ||| D014717 ||| D014012 ||| D005756 ||| D014581 ||| D009203	Hypertension ||| Anemia ||| Constipation ||| Sinusitis ||| Asthma ||| Heart Failure ||| Alopecia ||| Cystitis ||| Arrhythmias, Cardiac ||| Migraine Disorders ||| Hypercholesterolemia ||| Acne Vulgaris ||| Depression ||| Eczema ||| Osteoarthritis ||| Bronchitis ||| Vertigo ||| Tinnitus ||| Gastritis ||| Urticaria ||| Myocardial Infarction
	CHEMBL139	D002386	DICLOFENAC	Cataract	0	0.00785065	D006471 ||| D006973 ||| D000740 ||| D004415 ||| D011537 ||| D003248 ||| D012852 ||| D001249 ||| D006333 ||| D000505 ||| D003556 ||| D001145 ||| D000380 ||| D008881 ||| D010689 ||| D006937 ||| D000152 ||| D003863 ||| D004485 ||| D010003 ||| D001991 ||| D014717 ||| D014012 ||| D005756 ||| D014581 ||| D058186 ||| D013921 ||| D009203	Gastrointestinal Hemorrhage ||| Hypertension ||| Anemia ||| Dyspepsia ||| Pruritus ||| Constipation ||| Sinusitis ||| Asthma ||| Heart Failure ||| Alopecia ||| Cystitis ||| Arrhythmias, Cardiac ||| Agranulocytosis ||| Migraine Disorders ||| Phlebitis ||| Hypercholesterolemia ||| Acne Vulgaris ||| Depression ||| Eczema ||| Osteoarthritis ||| Bronchitis ||| Vertigo ||| Tinnitus ||| Gastritis ||| Urticaria ||| Acute Kidney Injury ||| Thrombocytopenia ||| Myocardial Infarction
	CHEMBL139	D006552	DICLOFENAC	Hernia, Inguinal	0	0.0358318	D006471 ||| D006973 ||| D000740 ||| D004415 ||| D011537 ||| D003248 ||| D012852 ||| D001249 ||| D006333 ||| D000505 ||| D003556 ||| D001145 ||| D000380 ||| D008881 ||| D010689 ||| D006937 ||| D000152 ||| D003863 ||| D004485 ||| D010003 ||| D001991 ||| D014717 ||| D014012 ||| D005756 ||| D014581 ||| D058186 ||| D013921 ||| D009203	Gastrointestinal Hemorrhage ||| Hypertension ||| Anemia ||| Dyspepsia ||| Pruritus ||| Constipation ||| Sinusitis ||| Asthma ||| Heart Failure ||| Alopecia ||| Cystitis ||| Arrhythmias, Cardiac ||| Agranulocytosis ||| Migraine Disorders ||| Phlebitis ||| Hypercholesterolemia ||| Acne Vulgaris ||| Depression ||| Eczema ||| Osteoarthritis ||| Bronchitis ||| Vertigo ||| Tinnitus ||| Gastritis ||| Urticaria ||| Acute Kidney Injury ||| Thrombocytopenia ||| Myocardial Infarction
	CHEMBL139	D012005	DICLOFENAC	Rectal Prolapse	0	0.103652	D006973 ||| D000740 ||| D003248 ||| D012852 ||| D001249 ||| D006333 ||| D000505 ||| D003556 ||| D001145 ||| D008881 ||| D006937 ||| D000152 ||| D003863 ||| D004485 ||| D010003 ||| D001991 ||| D014717 ||| D014012 ||| D005756 ||| D014581 ||| D009203	Hypertension ||| Anemia ||| Constipation ||| Sinusitis ||| Asthma ||| Heart Failure ||| Alopecia ||| Cystitis ||| Arrhythmias, Cardiac ||| Migraine Disorders ||| Hypercholesterolemia ||| Acne Vulgaris ||| Depression ||| Eczema ||| Osteoarthritis ||| Bronchitis ||| Vertigo ||| Tinnitus ||| Gastritis ||| Urticaria ||| Myocardial Infarction
	CHEMBL139	D014029	DICLOFENAC	Tobacco Use Disorder	0	0.14594	D006973 ||| D000740 ||| D003248 ||| D012852 ||| D001249 ||| D006333 ||| D000505 ||| D003556 ||| D001145 ||| D008881 ||| D006937 ||| D000152 ||| D003863 ||| D004485 ||| D010003 ||| D001991 ||| D014717 ||| D014012 ||| D005756 ||| D014581 ||| D009203	Hypertension ||| Anemia ||| Constipation ||| Sinusitis ||| Asthma ||| Heart Failure ||| Alopecia ||| Cystitis ||| Arrhythmias, Cardiac ||| Migraine Disorders ||| Hypercholesterolemia ||| Acne Vulgaris ||| Depression ||| Eczema ||| Osteoarthritis ||| Bronchitis ||| Vertigo ||| Tinnitus ||| Gastritis ||| Urticaria ||| Myocardial Infarction
	CHEMBL139	D009203	DICLOFENAC	Myocardial Infarction	1	0.110369	D006471 ||| D006973 ||| D000740 ||| D004415 ||| D011537 ||| D003248 ||| D012852 ||| D001249 ||| D006333 ||| D000505 ||| D003556 ||| D001145 ||| D000380 ||| D008881 ||| D010689 ||| D006937 ||| D000152 ||| D003863 ||| D004485 ||| D010003 ||| D001991 ||| D014717 ||| D014012 ||| D005756 ||| D014581 ||| D058186 ||| D013921	Gastrointestinal Hemorrhage ||| Hypertension ||| Anemia ||| Dyspepsia ||| Pruritus ||| Constipation ||| Sinusitis ||| Asthma ||| Heart Failure ||| Alopecia ||| Cystitis ||| Arrhythmias, Cardiac ||| Agranulocytosis ||| Migraine Disorders ||| Phlebitis ||| Hypercholesterolemia ||| Acne Vulgaris ||| Depression ||| Eczema ||| Osteoarthritis ||| Bronchitis ||| Vertigo ||| Tinnitus ||| Gastritis ||| Urticaria ||| Acute Kidney Injury ||| Thrombocytopenia
	CHEMBL139	D005756	DICLOFENAC	Gastritis	1	0.0393177	D006471 ||| D006973 ||| D000740 ||| D004415 ||| D011537 ||| D003248 ||| D012852 ||| D001249 ||| D006333 ||| D000505 ||| D003556 ||| D001145 ||| D000380 ||| D008881 ||| D010689 ||| D006937 ||| D000152 ||| D003863 ||| D004485 ||| D010003 ||| D001991 ||| D014717 ||| D014012 ||| D014581 ||| D058186 ||| D013921 ||| D009203	Gastrointestinal Hemorrhage ||| Hypertension ||| Anemia ||| Dyspepsia ||| Pruritus ||| Constipation ||| Sinusitis ||| Asthma ||| Heart Failure ||| Alopecia ||| Cystitis ||| Arrhythmias, Cardiac ||| Agranulocytosis ||| Migraine Disorders ||| Phlebitis ||| Hypercholesterolemia ||| Acne Vulgaris ||| Depression ||| Eczema ||| Osteoarthritis ||| Bronchitis ||| Vertigo ||| Tinnitus ||| Urticaria ||| Acute Kidney Injury ||| Thrombocytopenia ||| Myocardial Infarction
	CHEMBL139	D006548	DICLOFENAC	Hernia, Diaphragmatic	0	0.0998437	D006471 ||| D006973 ||| D000740 ||| D004415 ||| D011537 ||| D003248 ||| D012852 ||| D001249 ||| D006333 ||| D000505 ||| D003556 ||| D001145 ||| D000380 ||| D008881 ||| D010689 ||| D006937 ||| D000152 ||| D003863 ||| D004485 ||| D010003 ||| D001991 ||| D014717 ||| D014012 ||| D005756 ||| D014581 ||| D058186 ||| D013921 ||| D009203	Gastrointestinal Hemorrhage ||| Hypertension ||| Anemia ||| Dyspepsia ||| Pruritus ||| Constipation ||| Sinusitis ||| Asthma ||| Heart Failure ||| Alopecia ||| Cystitis ||| Arrhythmias, Cardiac ||| Agranulocytosis ||| Migraine Disorders ||| Phlebitis ||| Hypercholesterolemia ||| Acne Vulgaris ||| Depression ||| Eczema ||| Osteoarthritis ||| Bronchitis ||| Vertigo ||| Tinnitus ||| Gastritis ||| Urticaria ||| Acute Kidney Injury ||| Thrombocytopenia ||| Myocardial Infarction
	CHEMBL139	D000076385	DICLOFENAC	Diverticular Diseases	0	0.0247083	D006973 ||| D000740 ||| D003248 ||| D012852 ||| D001249 ||| D006333 ||| D000505 ||| D003556 ||| D001145 ||| D008881 ||| D006937 ||| D000152 ||| D003863 ||| D004485 ||| D010003 ||| D001991 ||| D014717 ||| D014012 ||| D005756 ||| D014581 ||| D009203	Hypertension ||| Anemia ||| Constipation ||| Sinusitis ||| Asthma ||| Heart Failure ||| Alopecia ||| Cystitis ||| Arrhythmias, Cardiac ||| Migraine Disorders ||| Hypercholesterolemia ||| Acne Vulgaris ||| Depression ||| Eczema ||| Osteoarthritis ||| Bronchitis ||| Vertigo ||| Tinnitus ||| Gastritis ||| Urticaria ||| Myocardial Infarction
	CHEMBL139	D007319	DICLOFENAC	Sleep Initiation and Maintenance Disorders	0	0.120295	D006471 ||| D006973 ||| D000740 ||| D004415 ||| D011537 ||| D003248 ||| D012852 ||| D001249 ||| D006333 ||| D000505 ||| D003556 ||| D001145 ||| D000380 ||| D008881 ||| D010689 ||| D006937 ||| D000152 ||| D003863 ||| D004485 ||| D010003 ||| D001991 ||| D014717 ||| D014012 ||| D005756 ||| D014581 ||| D058186 ||| D013921 ||| D009203	Gastrointestinal Hemorrhage ||| Hypertension ||| Anemia ||| Dyspepsia ||| Pruritus ||| Constipation ||| Sinusitis ||| Asthma ||| Heart Failure ||| Alopecia ||| Cystitis ||| Arrhythmias, Cardiac ||| Agranulocytosis ||| Migraine Disorders ||| Phlebitis ||| Hypercholesterolemia ||| Acne Vulgaris ||| Depression ||| Eczema ||| Osteoarthritis ||| Bronchitis ||| Vertigo ||| Tinnitus ||| Gastritis ||| Urticaria ||| Acute Kidney Injury ||| Thrombocytopenia ||| Myocardial Infarction
	CHEMBL139	D009290	DICLOFENAC	Narcolepsy	0	0.0400775	D006471 ||| D006973 ||| D000740 ||| D004415 ||| D011537 ||| D003248 ||| D012852 ||| D001249 ||| D006333 ||| D000505 ||| D003556 ||| D001145 ||| D000380 ||| D008881 ||| D010689 ||| D006937 ||| D000152 ||| D003863 ||| D004485 ||| D010003 ||| D001991 ||| D014717 ||| D014012 ||| D005756 ||| D014581 ||| D058186 ||| D013921 ||| D009203	Gastrointestinal Hemorrhage ||| Hypertension ||| Anemia ||| Dyspepsia ||| Pruritus ||| Constipation ||| Sinusitis ||| Asthma ||| Heart Failure ||| Alopecia ||| Cystitis ||| Arrhythmias, Cardiac ||| Agranulocytosis ||| Migraine Disorders ||| Phlebitis ||| Hypercholesterolemia ||| Acne Vulgaris ||| Depression ||| Eczema ||| Osteoarthritis ||| Bronchitis ||| Vertigo ||| Tinnitus ||| Gastritis ||| Urticaria ||| Acute Kidney Injury ||| Thrombocytopenia ||| Myocardial Infarction
	CHEMBL139	D003922	DICLOFENAC	Diabetes Mellitus, Type 1	0	0.0992607	D006973 ||| D000740 ||| D003248 ||| D012852 ||| D001249 ||| D006333 ||| D000505 ||| D003556 ||| D001145 ||| D008881 ||| D006937 ||| D000152 ||| D003863 ||| D004485 ||| D010003 ||| D001991 ||| D014717 ||| D014012 ||| D005756 ||| D014581 ||| D009203	Hypertension ||| Anemia ||| Constipation ||| Sinusitis ||| Asthma ||| Heart Failure ||| Alopecia ||| Cystitis ||| Arrhythmias, Cardiac ||| Migraine Disorders ||| Hypercholesterolemia ||| Acne Vulgaris ||| Depression ||| Eczema ||| Osteoarthritis ||| Bronchitis ||| Vertigo ||| Tinnitus ||| Gastritis ||| Urticaria ||| Myocardial Infarction
	CHEMBL139	D002446	DICLOFENAC	Celiac Disease	0	0.0615268	D006973 ||| D000740 ||| D003248 ||| D012852 ||| D001249 ||| D006333 ||| D000505 ||| D003556 ||| D001145 ||| D008881 ||| D006937 ||| D000152 ||| D003863 ||| D004485 ||| D010003 ||| D001991 ||| D014717 ||| D014012 ||| D005756 ||| D014581 ||| D009203	Hypertension ||| Anemia ||| Constipation ||| Sinusitis ||| Asthma ||| Heart Failure ||| Alopecia ||| Cystitis ||| Arrhythmias, Cardiac ||| Migraine Disorders ||| Hypercholesterolemia ||| Acne Vulgaris ||| Depression ||| Eczema ||| Osteoarthritis ||| Bronchitis ||| Vertigo ||| Tinnitus ||| Gastritis ||| Urticaria ||| Myocardial Infarction
	CHEMBL139	D008105	DICLOFENAC	Liver Cirrhosis, Biliary	0	0.122853	D006973 ||| D000740 ||| D003248 ||| D012852 ||| D001249 ||| D006333 ||| D000505 ||| D003556 ||| D001145 ||| D008881 ||| D006937 ||| D000152 ||| D003863 ||| D004485 ||| D010003 ||| D001991 ||| D014717 ||| D014012 ||| D005756 ||| D014581 ||| D009203	Hypertension ||| Anemia ||| Constipation ||| Sinusitis ||| Asthma ||| Heart Failure ||| Alopecia ||| Cystitis ||| Arrhythmias, Cardiac ||| Migraine Disorders ||| Hypercholesterolemia ||| Acne Vulgaris ||| Depression ||| Eczema ||| Osteoarthritis ||| Bronchitis ||| Vertigo ||| Tinnitus ||| Gastritis ||| Urticaria ||| Myocardial Infarction
	CHEMBL139	D014820	DICLOFENAC	Vitiligo	0	0.0640149	D006973 ||| D000740 ||| D003248 ||| D012852 ||| D001249 ||| D006333 ||| D000505 ||| D003556 ||| D001145 ||| D008881 ||| D006937 ||| D000152 ||| D003863 ||| D004485 ||| D010003 ||| D001991 ||| D014717 ||| D014012 ||| D005756 ||| D014581 ||| D009203	Hypertension ||| Anemia ||| Constipation ||| Sinusitis ||| Asthma ||| Heart Failure ||| Alopecia ||| Cystitis ||| Arrhythmias, Cardiac ||| Migraine Disorders ||| Hypercholesterolemia ||| Acne Vulgaris ||| Depression ||| Eczema ||| Osteoarthritis ||| Bronchitis ||| Vertigo ||| Tinnitus ||| Gastritis ||| Urticaria ||| Myocardial Infarction
	CHEMBL139	D009798	DICLOFENAC	Ocular Hypertension	0	0.0620946	D006973 ||| D000740 ||| D003248 ||| D012852 ||| D001249 ||| D006333 ||| D000505 ||| D003556 ||| D001145 ||| D008881 ||| D006937 ||| D000152 ||| D003863 ||| D004485 ||| D010003 ||| D001991 ||| D014717 ||| D014012 ||| D005756 ||| D014581 ||| D009203	Hypertension ||| Anemia ||| Constipation ||| Sinusitis ||| Asthma ||| Heart Failure ||| Alopecia ||| Cystitis ||| Arrhythmias, Cardiac ||| Migraine Disorders ||| Hypercholesterolemia ||| Acne Vulgaris ||| Depression ||| Eczema ||| Osteoarthritis ||| Bronchitis ||| Vertigo ||| Tinnitus ||| Gastritis ||| Urticaria ||| Myocardial Infarction
	CHEMBL139	D009447	DICLOFENAC	Neuroblastoma	0	0.022794	D006973 ||| D000740 ||| D003248 ||| D012852 ||| D001249 ||| D006333 ||| D000505 ||| D003556 ||| D001145 ||| D008881 ||| D006937 ||| D000152 ||| D003863 ||| D004485 ||| D010003 ||| D001991 ||| D014717 ||| D014012 ||| D005756 ||| D014581 ||| D009203	Hypertension ||| Anemia ||| Constipation ||| Sinusitis ||| Asthma ||| Heart Failure ||| Alopecia ||| Cystitis ||| Arrhythmias, Cardiac ||| Migraine Disorders ||| Hypercholesterolemia ||| Acne Vulgaris ||| Depression ||| Eczema ||| Osteoarthritis ||| Bronchitis ||| Vertigo ||| Tinnitus ||| Gastritis ||| Urticaria ||| Myocardial Infarction
	CHEMBL139	D012559	DICLOFENAC	Schizophrenia	0	0.0738742	D006471 ||| D006973 ||| D000740 ||| D004415 ||| D011537 ||| D003248 ||| D012852 ||| D001249 ||| D006333 ||| D000505 ||| D003556 ||| D001145 ||| D000380 ||| D008881 ||| D010689 ||| D006937 ||| D000152 ||| D003863 ||| D004485 ||| D010003 ||| D001991 ||| D014717 ||| D014012 ||| D005756 ||| D014581 ||| D058186 ||| D013921 ||| D009203	Gastrointestinal Hemorrhage ||| Hypertension ||| Anemia ||| Dyspepsia ||| Pruritus ||| Constipation ||| Sinusitis ||| Asthma ||| Heart Failure ||| Alopecia ||| Cystitis ||| Arrhythmias, Cardiac ||| Agranulocytosis ||| Migraine Disorders ||| Phlebitis ||| Hypercholesterolemia ||| Acne Vulgaris ||| Depression ||| Eczema ||| Osteoarthritis ||| Bronchitis ||| Vertigo ||| Tinnitus ||| Gastritis ||| Urticaria ||| Acute Kidney Injury ||| Thrombocytopenia ||| Myocardial Infarction
	CHEMBL139	D000690	DICLOFENAC	Amyotrophic Lateral Sclerosis	0	0.0309514	D006973 ||| D000740 ||| D003248 ||| D012852 ||| D001249 ||| D006333 ||| D000505 ||| D003556 ||| D001145 ||| D008881 ||| D006937 ||| D000152 ||| D003863 ||| D004485 ||| D010003 ||| D001991 ||| D014717 ||| D014012 ||| D005756 ||| D014581 ||| D009203	Hypertension ||| Anemia ||| Constipation ||| Sinusitis ||| Asthma ||| Heart Failure ||| Alopecia ||| Cystitis ||| Arrhythmias, Cardiac ||| Migraine Disorders ||| Hypercholesterolemia ||| Acne Vulgaris ||| Depression ||| Eczema ||| Osteoarthritis ||| Bronchitis ||| Vertigo ||| Tinnitus ||| Gastritis ||| Urticaria ||| Myocardial Infarction
	CHEMBL139	D008180	DICLOFENAC	Lupus Erythematosus, Systemic	0	0.0676579	D006471 ||| D006973 ||| D000740 ||| D004415 ||| D011537 ||| D003248 ||| D012852 ||| D001249 ||| D006333 ||| D000505 ||| D003556 ||| D001145 ||| D000380 ||| D008881 ||| D010689 ||| D006937 ||| D000152 ||| D003863 ||| D004485 ||| D010003 ||| D001991 ||| D014717 ||| D014012 ||| D005756 ||| D014581 ||| D058186 ||| D013921 ||| D009203	Gastrointestinal Hemorrhage ||| Hypertension ||| Anemia ||| Dyspepsia ||| Pruritus ||| Constipation ||| Sinusitis ||| Asthma ||| Heart Failure ||| Alopecia ||| Cystitis ||| Arrhythmias, Cardiac ||| Agranulocytosis ||| Migraine Disorders ||| Phlebitis ||| Hypercholesterolemia ||| Acne Vulgaris ||| Depression ||| Eczema ||| Osteoarthritis ||| Bronchitis ||| Vertigo ||| Tinnitus ||| Gastritis ||| Urticaria ||| Acute Kidney Injury ||| Thrombocytopenia ||| Myocardial Infarction
	CHEMBL139	D000437	DICLOFENAC	Alcoholism	0	0.0884185	D006973 ||| D000740 ||| D003248 ||| D012852 ||| D001249 ||| D006333 ||| D000505 ||| D003556 ||| D001145 ||| D008881 ||| D006937 ||| D000152 ||| D003863 ||| D004485 ||| D010003 ||| D001991 ||| D014717 ||| D014012 ||| D005756 ||| D014581 ||| D009203	Hypertension ||| Anemia ||| Constipation ||| Sinusitis ||| Asthma ||| Heart Failure ||| Alopecia ||| Cystitis ||| Arrhythmias, Cardiac ||| Migraine Disorders ||| Hypercholesterolemia ||| Acne Vulgaris ||| Depression ||| Eczema ||| Osteoarthritis ||| Bronchitis ||| Vertigo ||| Tinnitus ||| Gastritis ||| Urticaria ||| Myocardial Infarction
	CHEMBL139	D000067877	DICLOFENAC	Autism Spectrum Disorder	0	0.103886	D006973 ||| D000740 ||| D003248 ||| D012852 ||| D001249 ||| D006333 ||| D000505 ||| D003556 ||| D001145 ||| D008881 ||| D006937 ||| D000152 ||| D003863 ||| D004485 ||| D010003 ||| D001991 ||| D014717 ||| D014012 ||| D005756 ||| D014581 ||| D009203	Hypertension ||| Anemia ||| Constipation ||| Sinusitis ||| Asthma ||| Heart Failure ||| Alopecia ||| Cystitis ||| Arrhythmias, Cardiac ||| Migraine Disorders ||| Hypercholesterolemia ||| Acne Vulgaris ||| Depression ||| Eczema ||| Osteoarthritis ||| Bronchitis ||| Vertigo ||| Tinnitus ||| Gastritis ||| Urticaria ||| Myocardial Infarction
	CHEMBL139	D001714	DICLOFENAC	Bipolar Disorder	0	0.0598842	D006471 ||| D006973 ||| D000740 ||| D004415 ||| D011537 ||| D003248 ||| D012852 ||| D001249 ||| D006333 ||| D000505 ||| D003556 ||| D001145 ||| D000380 ||| D008881 ||| D010689 ||| D006937 ||| D000152 ||| D003863 ||| D004485 ||| D010003 ||| D001991 ||| D014717 ||| D014012 ||| D005756 ||| D014581 ||| D058186 ||| D013921 ||| D009203	Gastrointestinal Hemorrhage ||| Hypertension ||| Anemia ||| Dyspepsia ||| Pruritus ||| Constipation ||| Sinusitis ||| Asthma ||| Heart Failure ||| Alopecia ||| Cystitis ||| Arrhythmias, Cardiac ||| Agranulocytosis ||| Migraine Disorders ||| Phlebitis ||| Hypercholesterolemia ||| Acne Vulgaris ||| Depression ||| Eczema ||| Osteoarthritis ||| Bronchitis ||| Vertigo ||| Tinnitus ||| Gastritis ||| Urticaria ||| Acute Kidney Injury ||| Thrombocytopenia ||| Myocardial Infarction
	CHEMBL139	D009771	DICLOFENAC	Obsessive-Compulsive Disorder	0	0.0053791	D006973 ||| D000740 ||| D003248 ||| D012852 ||| D001249 ||| D006333 ||| D000505 ||| D003556 ||| D001145 ||| D008881 ||| D006937 ||| D000152 ||| D003863 ||| D004485 ||| D010003 ||| D001991 ||| D014717 ||| D014012 ||| D005756 ||| D014581 ||| D009203	Hypertension ||| Anemia ||| Constipation ||| Sinusitis ||| Asthma ||| Heart Failure ||| Alopecia ||| Cystitis ||| Arrhythmias, Cardiac ||| Migraine Disorders ||| Hypercholesterolemia ||| Acne Vulgaris ||| Depression ||| Eczema ||| Osteoarthritis ||| Bronchitis ||| Vertigo ||| Tinnitus ||| Gastritis ||| Urticaria ||| Myocardial Infarction
	CHEMBL139	D003924	DICLOFENAC	Diabetes Mellitus, Type 2	0	0.140144	D006973 ||| D000740 ||| D003248 ||| D012852 ||| D001249 ||| D006333 ||| D000505 ||| D003556 ||| D001145 ||| D008881 ||| D006937 ||| D000152 ||| D003863 ||| D004485 ||| D010003 ||| D001991 ||| D014717 ||| D014012 ||| D005756 ||| D014581 ||| D009203	Hypertension ||| Anemia ||| Constipation ||| Sinusitis ||| Asthma ||| Heart Failure ||| Alopecia ||| Cystitis ||| Arrhythmias, Cardiac ||| Migraine Disorders ||| Hypercholesterolemia ||| Acne Vulgaris ||| Depression ||| Eczema ||| Osteoarthritis ||| Bronchitis ||| Vertigo ||| Tinnitus ||| Gastritis ||| Urticaria ||| Myocardial Infarction
	CHEMBL139	D000544	DICLOFENAC	Alzheimer Disease	0	0.0708891	D006973 ||| D000740 ||| D003248 ||| D012852 ||| D001249 ||| D006333 ||| D000505 ||| D003556 ||| D001145 ||| D008881 ||| D006937 ||| D000152 ||| D003863 ||| D004485 ||| D010003 ||| D001991 ||| D014717 ||| D014012 ||| D005756 ||| D014581 ||| D009203	Hypertension ||| Anemia ||| Constipation ||| Sinusitis ||| Asthma ||| Heart Failure ||| Alopecia ||| Cystitis ||| Arrhythmias, Cardiac ||| Migraine Disorders ||| Hypercholesterolemia ||| Acne Vulgaris ||| Depression ||| Eczema ||| Osteoarthritis ||| Bronchitis ||| Vertigo ||| Tinnitus ||| Gastritis ||| Urticaria ||| Myocardial Infarction
	CHEMBL139	D004827	DICLOFENAC	Epilepsy	0	0.0271147	D006471 ||| D006973 ||| D000740 ||| D004415 ||| D011537 ||| D003248 ||| D012852 ||| D001249 ||| D006333 ||| D000505 ||| D003556 ||| D001145 ||| D000380 ||| D008881 ||| D010689 ||| D006937 ||| D000152 ||| D003863 ||| D004485 ||| D010003 ||| D001991 ||| D014717 ||| D014012 ||| D005756 ||| D014581 ||| D058186 ||| D013921 ||| D009203	Gastrointestinal Hemorrhage ||| Hypertension ||| Anemia ||| Dyspepsia ||| Pruritus ||| Constipation ||| Sinusitis ||| Asthma ||| Heart Failure ||| Alopecia ||| Cystitis ||| Arrhythmias, Cardiac ||| Agranulocytosis ||| Migraine Disorders ||| Phlebitis ||| Hypercholesterolemia ||| Acne Vulgaris ||| Depression ||| Eczema ||| Osteoarthritis ||| Bronchitis ||| Vertigo ||| Tinnitus ||| Gastritis ||| Urticaria ||| Acute Kidney Injury ||| Thrombocytopenia ||| Myocardial Infarction
	CHEMBL139	D005901	DICLOFENAC	Glaucoma	0	0.0565987	D006471 ||| D006973 ||| D000740 ||| D004415 ||| D011537 ||| D003248 ||| D012852 ||| D001249 ||| D006333 ||| D000505 ||| D003556 ||| D001145 ||| D000380 ||| D008881 ||| D010689 ||| D006937 ||| D000152 ||| D003863 ||| D004485 ||| D010003 ||| D001991 ||| D014717 ||| D014012 ||| D005756 ||| D014581 ||| D058186 ||| D013921 ||| D009203	Gastrointestinal Hemorrhage ||| Hypertension ||| Anemia ||| Dyspepsia ||| Pruritus ||| Constipation ||| Sinusitis ||| Asthma ||| Heart Failure ||| Alopecia ||| Cystitis ||| Arrhythmias, Cardiac ||| Agranulocytosis ||| Migraine Disorders ||| Phlebitis ||| Hypercholesterolemia ||| Acne Vulgaris ||| Depression ||| Eczema ||| Osteoarthritis ||| Bronchitis ||| Vertigo ||| Tinnitus ||| Gastritis ||| Urticaria ||| Acute Kidney Injury ||| Thrombocytopenia ||| Myocardial Infarction
	CHEMBL139	D051436	DICLOFENAC	Renal Insufficiency, Chronic	0	0.0484969	D006973 ||| D000740 ||| D003248 ||| D012852 ||| D001249 ||| D006333 ||| D000505 ||| D003556 ||| D001145 ||| D008881 ||| D006937 ||| D000152 ||| D003863 ||| D004485 ||| D010003 ||| D001991 ||| D014717 ||| D014012 ||| D005756 ||| D014581 ||| D009203	Hypertension ||| Anemia ||| Constipation ||| Sinusitis ||| Asthma ||| Heart Failure ||| Alopecia ||| Cystitis ||| Arrhythmias, Cardiac ||| Migraine Disorders ||| Hypercholesterolemia ||| Acne Vulgaris ||| Depression ||| Eczema ||| Osteoarthritis ||| Bronchitis ||| Vertigo ||| Tinnitus ||| Gastritis ||| Urticaria ||| Myocardial Infarction
	CHEMBL139	D013167	DICLOFENAC	Spondylitis, Ankylosing	0	0.0417171	D006973 ||| D000740 ||| D003248 ||| D012852 ||| D001249 ||| D006333 ||| D000505 ||| D003556 ||| D001145 ||| D008881 ||| D006937 ||| D000152 ||| D003863 ||| D004485 ||| D010003 ||| D001991 ||| D014717 ||| D014012 ||| D005756 ||| D014581 ||| D009203	Hypertension ||| Anemia ||| Constipation ||| Sinusitis ||| Asthma ||| Heart Failure ||| Alopecia ||| Cystitis ||| Arrhythmias, Cardiac ||| Migraine Disorders ||| Hypercholesterolemia ||| Acne Vulgaris ||| Depression ||| Eczema ||| Osteoarthritis ||| Bronchitis ||| Vertigo ||| Tinnitus ||| Gastritis ||| Urticaria ||| Myocardial Infarction
	CHEMBL139	D003863	DICLOFENAC	Depression	1	0.0988478	D006471 ||| D006973 ||| D000740 ||| D004415 ||| D011537 ||| D003248 ||| D012852 ||| D001249 ||| D006333 ||| D000505 ||| D003556 ||| D001145 ||| D000380 ||| D008881 ||| D010689 ||| D006937 ||| D000152 ||| D004485 ||| D010003 ||| D001991 ||| D014717 ||| D014012 ||| D005756 ||| D014581 ||| D058186 ||| D013921 ||| D009203	Gastrointestinal Hemorrhage ||| Hypertension ||| Anemia ||| Dyspepsia ||| Pruritus ||| Constipation ||| Sinusitis ||| Asthma ||| Heart Failure ||| Alopecia ||| Cystitis ||| Arrhythmias, Cardiac ||| Agranulocytosis ||| Migraine Disorders ||| Phlebitis ||| Hypercholesterolemia ||| Acne Vulgaris ||| Eczema ||| Osteoarthritis ||| Bronchitis ||| Vertigo ||| Tinnitus ||| Gastritis ||| Urticaria ||| Acute Kidney Injury ||| Thrombocytopenia ||| Myocardial Infarction
	CHEMBL139	D010003	DICLOFENAC	Osteoarthritis	1	0.0954394	D006471 ||| D006973 ||| D000740 ||| D004415 ||| D011537 ||| D003248 ||| D012852 ||| D001249 ||| D006333 ||| D000505 ||| D003556 ||| D001145 ||| D000380 ||| D008881 ||| D010689 ||| D006937 ||| D000152 ||| D003863 ||| D004485 ||| D001991 ||| D014717 ||| D014012 ||| D005756 ||| D014581 ||| D058186 ||| D013921 ||| D009203	Gastrointestinal Hemorrhage ||| Hypertension ||| Anemia ||| Dyspepsia ||| Pruritus ||| Constipation ||| Sinusitis ||| Asthma ||| Heart Failure ||| Alopecia ||| Cystitis ||| Arrhythmias, Cardiac ||| Agranulocytosis ||| Migraine Disorders ||| Phlebitis ||| Hypercholesterolemia ||| Acne Vulgaris ||| Depression ||| Eczema ||| Bronchitis ||| Vertigo ||| Tinnitus ||| Gastritis ||| Urticaria ||| Acute Kidney Injury ||| Thrombocytopenia ||| Myocardial Infarction
	CHEMBL139	D000419	DICLOFENAC	Albuminuria	0	0.0532271	D006973 ||| D000740 ||| D003248 ||| D012852 ||| D001249 ||| D006333 ||| D000505 ||| D003556 ||| D001145 ||| D008881 ||| D006937 ||| D000152 ||| D003863 ||| D004485 ||| D010003 ||| D001991 ||| D014717 ||| D014012 ||| D005756 ||| D014581 ||| D009203	Hypertension ||| Anemia ||| Constipation ||| Sinusitis ||| Asthma ||| Heart Failure ||| Alopecia ||| Cystitis ||| Arrhythmias, Cardiac ||| Migraine Disorders ||| Hypercholesterolemia ||| Acne Vulgaris ||| Depression ||| Eczema ||| Osteoarthritis ||| Bronchitis ||| Vertigo ||| Tinnitus ||| Gastritis ||| Urticaria ||| Myocardial Infarction
	CHEMBL139	D001281	DICLOFENAC	Atrial Fibrillation	0	0.26381	D006471 ||| D006973 ||| D000740 ||| D004415 ||| D011537 ||| D003248 ||| D012852 ||| D001249 ||| D006333 ||| D000505 ||| D003556 ||| D001145 ||| D000380 ||| D008881 ||| D010689 ||| D006937 ||| D000152 ||| D003863 ||| D004485 ||| D010003 ||| D001991 ||| D014717 ||| D014012 ||| D005756 ||| D014581 ||| D058186 ||| D013921 ||| D009203	Gastrointestinal Hemorrhage ||| Hypertension ||| Anemia ||| Dyspepsia ||| Pruritus ||| Constipation ||| Sinusitis ||| Asthma ||| Heart Failure ||| Alopecia ||| Cystitis ||| Arrhythmias, Cardiac ||| Agranulocytosis ||| Migraine Disorders ||| Phlebitis ||| Hypercholesterolemia ||| Acne Vulgaris ||| Depression ||| Eczema ||| Osteoarthritis ||| Bronchitis ||| Vertigo ||| Tinnitus ||| Gastritis ||| Urticaria ||| Acute Kidney Injury ||| Thrombocytopenia ||| Myocardial Infarction
	CHEMBL139	D006973	DICLOFENAC	Hypertension	1	0.135744	D006471 ||| D000740 ||| D004415 ||| D011537 ||| D003248 ||| D012852 ||| D001249 ||| D006333 ||| D000505 ||| D003556 ||| D001145 ||| D000380 ||| D008881 ||| D010689 ||| D006937 ||| D000152 ||| D003863 ||| D004485 ||| D010003 ||| D001991 ||| D014717 ||| D014012 ||| D005756 ||| D014581 ||| D058186 ||| D013921 ||| D009203	Gastrointestinal Hemorrhage ||| Anemia ||| Dyspepsia ||| Pruritus ||| Constipation ||| Sinusitis ||| Asthma ||| Heart Failure ||| Alopecia ||| Cystitis ||| Arrhythmias, Cardiac ||| Agranulocytosis ||| Migraine Disorders ||| Phlebitis ||| Hypercholesterolemia ||| Acne Vulgaris ||| Depression ||| Eczema ||| Osteoarthritis ||| Bronchitis ||| Vertigo ||| Tinnitus ||| Gastritis ||| Urticaria ||| Acute Kidney Injury ||| Thrombocytopenia ||| Myocardial Infarction
	CHEMBL139	D006327	DICLOFENAC	Heart Block	0	0.0620446	D006471 ||| D006973 ||| D000740 ||| D004415 ||| D011537 ||| D003248 ||| D012852 ||| D001249 ||| D006333 ||| D000505 ||| D003556 ||| D001145 ||| D000380 ||| D008881 ||| D010689 ||| D006937 ||| D000152 ||| D003863 ||| D004485 ||| D010003 ||| D001991 ||| D014717 ||| D005756 ||| D014581 ||| D058186 ||| D013921 ||| D009203	Gastrointestinal Hemorrhage ||| Hypertension ||| Anemia ||| Dyspepsia ||| Pruritus ||| Constipation ||| Sinusitis ||| Asthma ||| Heart Failure ||| Alopecia ||| Cystitis ||| Arrhythmias, Cardiac ||| Agranulocytosis ||| Migraine Disorders ||| Phlebitis ||| Hypercholesterolemia ||| Acne Vulgaris ||| Depression ||| Eczema ||| Osteoarthritis ||| Bronchitis ||| Vertigo ||| Gastritis ||| Urticaria ||| Acute Kidney Injury ||| Thrombocytopenia ||| Myocardial Infarction
	CHEMBL139	D055623	DICLOFENAC	Keratosis, Actinic	0	0.09399	D006471 ||| D006973 ||| D000740 ||| D004415 ||| D011537 ||| D003248 ||| D012852 ||| D001249 ||| D006333 ||| D000505 ||| D003556 ||| D001145 ||| D000380 ||| D008881 ||| D010689 ||| D006937 ||| D000152 ||| D003863 ||| D004485 ||| D010003 ||| D001991 ||| D014717 ||| D005756 ||| D014581 ||| D058186 ||| D013921 ||| D009203	Gastrointestinal Hemorrhage ||| Hypertension ||| Anemia ||| Dyspepsia ||| Pruritus ||| Constipation ||| Sinusitis ||| Asthma ||| Heart Failure ||| Alopecia ||| Cystitis ||| Arrhythmias, Cardiac ||| Agranulocytosis ||| Migraine Disorders ||| Phlebitis ||| Hypercholesterolemia ||| Acne Vulgaris ||| Depression ||| Eczema ||| Osteoarthritis ||| Bronchitis ||| Vertigo ||| Gastritis ||| Urticaria ||| Acute Kidney Injury ||| Thrombocytopenia ||| Myocardial Infarction
	CHEMBL139	D001991	DICLOFENAC	Bronchitis	1	0.0193554	D006471 ||| D006973 ||| D000740 ||| D004415 ||| D011537 ||| D003248 ||| D012852 ||| D001249 ||| D006333 ||| D000505 ||| D003556 ||| D001145 ||| D000380 ||| D008881 ||| D010689 ||| D006937 ||| D000152 ||| D003863 ||| D004485 ||| D010003 ||| D014717 ||| D005756 ||| D014581 ||| D058186 ||| D013921 ||| D009203	Gastrointestinal Hemorrhage ||| Hypertension ||| Anemia ||| Dyspepsia ||| Pruritus ||| Constipation ||| Sinusitis ||| Asthma ||| Heart Failure ||| Alopecia ||| Cystitis ||| Arrhythmias, Cardiac ||| Agranulocytosis ||| Migraine Disorders ||| Phlebitis ||| Hypercholesterolemia ||| Acne Vulgaris ||| Depression ||| Eczema ||| Osteoarthritis ||| Vertigo ||| Gastritis ||| Urticaria ||| Acute Kidney Injury ||| Thrombocytopenia ||| Myocardial Infarction
	CHEMBL139	D008175	DICLOFENAC	Lung Neoplasms	0	0.0167058	D006471 ||| D006973 ||| D000740 ||| D004415 ||| D011537 ||| D003248 ||| D012852 ||| D001249 ||| D006333 ||| D000505 ||| D003556 ||| D001145 ||| D000380 ||| D008881 ||| D010689 ||| D006937 ||| D000152 ||| D003863 ||| D004485 ||| D010003 ||| D001991 ||| D014717 ||| D005756 ||| D014581 ||| D058186 ||| D013921 ||| D009203	Gastrointestinal Hemorrhage ||| Hypertension ||| Anemia ||| Dyspepsia ||| Pruritus ||| Constipation ||| Sinusitis ||| Asthma ||| Heart Failure ||| Alopecia ||| Cystitis ||| Arrhythmias, Cardiac ||| Agranulocytosis ||| Migraine Disorders ||| Phlebitis ||| Hypercholesterolemia ||| Acne Vulgaris ||| Depression ||| Eczema ||| Osteoarthritis ||| Bronchitis ||| Vertigo ||| Gastritis ||| Urticaria ||| Acute Kidney Injury ||| Thrombocytopenia ||| Myocardial Infarction
	CHEMBL139	D008545	DICLOFENAC	Melanoma	0	0.0523357	D006471 ||| D006973 ||| D000740 ||| D004415 ||| D011537 ||| D003248 ||| D012852 ||| D001249 ||| D006333 ||| D000505 ||| D003556 ||| D001145 ||| D000380 ||| D008881 ||| D010689 ||| D006937 ||| D000152 ||| D003863 ||| D004485 ||| D010003 ||| D001991 ||| D014717 ||| D005756 ||| D014581 ||| D058186 ||| D013921 ||| D009203	Gastrointestinal Hemorrhage ||| Hypertension ||| Anemia ||| Dyspepsia ||| Pruritus ||| Constipation ||| Sinusitis ||| Asthma ||| Heart Failure ||| Alopecia ||| Cystitis ||| Arrhythmias, Cardiac ||| Agranulocytosis ||| Migraine Disorders ||| Phlebitis ||| Hypercholesterolemia ||| Acne Vulgaris ||| Depression ||| Eczema ||| Osteoarthritis ||| Bronchitis ||| Vertigo ||| Gastritis ||| Urticaria ||| Acute Kidney Injury ||| Thrombocytopenia ||| Myocardial Infarction
	CHEMBL139	D008228	DICLOFENAC	Lymphoma, Non-Hodgkin	0	0.143939	D006471 ||| D006973 ||| D000740 ||| D004415 ||| D011537 ||| D003248 ||| D012852 ||| D001249 ||| D006333 ||| D000505 ||| D003556 ||| D001145 ||| D000380 ||| D008881 ||| D010689 ||| D006937 ||| D000152 ||| D003863 ||| D004485 ||| D010003 ||| D001991 ||| D014717 ||| D005756 ||| D014581 ||| D058186 ||| D013921 ||| D009203	Gastrointestinal Hemorrhage ||| Hypertension ||| Anemia ||| Dyspepsia ||| Pruritus ||| Constipation ||| Sinusitis ||| Asthma ||| Heart Failure ||| Alopecia ||| Cystitis ||| Arrhythmias, Cardiac ||| Agranulocytosis ||| Migraine Disorders ||| Phlebitis ||| Hypercholesterolemia ||| Acne Vulgaris ||| Depression ||| Eczema ||| Osteoarthritis ||| Bronchitis ||| Vertigo ||| Gastritis ||| Urticaria ||| Acute Kidney Injury ||| Thrombocytopenia ||| Myocardial Infarction
	CHEMBL139	D002294	DICLOFENAC	Carcinoma, Squamous Cell	0	0.0781193	D006471 ||| D006973 ||| D000740 ||| D004415 ||| D011537 ||| D003248 ||| D012852 ||| D001249 ||| D006333 ||| D000505 ||| D003556 ||| D001145 ||| D000380 ||| D008881 ||| D010689 ||| D006937 ||| D000152 ||| D003863 ||| D004485 ||| D010003 ||| D001991 ||| D014717 ||| D005756 ||| D014581 ||| D058186 ||| D013921 ||| D009203	Gastrointestinal Hemorrhage ||| Hypertension ||| Anemia ||| Dyspepsia ||| Pruritus ||| Constipation ||| Sinusitis ||| Asthma ||| Heart Failure ||| Alopecia ||| Cystitis ||| Arrhythmias, Cardiac ||| Agranulocytosis ||| Migraine Disorders ||| Phlebitis ||| Hypercholesterolemia ||| Acne Vulgaris ||| Depression ||| Eczema ||| Osteoarthritis ||| Bronchitis ||| Vertigo ||| Gastritis ||| Urticaria ||| Acute Kidney Injury ||| Thrombocytopenia ||| Myocardial Infarction
	CHEMBL139	D002349	DICLOFENAC	Carpal Tunnel Syndrome	0	0.120578	D006471 ||| D006973 ||| D000740 ||| D004415 ||| D011537 ||| D003248 ||| D012852 ||| D001249 ||| D006333 ||| D000505 ||| D003556 ||| D001145 ||| D000380 ||| D008881 ||| D010689 ||| D006937 ||| D000152 ||| D003863 ||| D004485 ||| D010003 ||| D001991 ||| D014717 ||| D014012 ||| D005756 ||| D014581 ||| D058186 ||| D013921 ||| D009203	Gastrointestinal Hemorrhage ||| Hypertension ||| Anemia ||| Dyspepsia ||| Pruritus ||| Constipation ||| Sinusitis ||| Asthma ||| Heart Failure ||| Alopecia ||| Cystitis ||| Arrhythmias, Cardiac ||| Agranulocytosis ||| Migraine Disorders ||| Phlebitis ||| Hypercholesterolemia ||| Acne Vulgaris ||| Depression ||| Eczema ||| Osteoarthritis ||| Bronchitis ||| Vertigo ||| Tinnitus ||| Gastritis ||| Urticaria ||| Acute Kidney Injury ||| Thrombocytopenia ||| Myocardial Infarction
	CHEMBL139	D016883	DICLOFENAC	Diabetic Ketoacidosis	0	0.0362204	D006471 ||| D006973 ||| D000740 ||| D004415 ||| D011537 ||| D003248 ||| D012852 ||| D001249 ||| D006333 ||| D000505 ||| D003556 ||| D001145 ||| D000380 ||| D008881 ||| D010689 ||| D006937 ||| D000152 ||| D003863 ||| D004485 ||| D010003 ||| D001991 ||| D014717 ||| D005756 ||| D014581 ||| D058186 ||| D013921 ||| D009203	Gastrointestinal Hemorrhage ||| Hypertension ||| Anemia ||| Dyspepsia ||| Pruritus ||| Constipation ||| Sinusitis ||| Asthma ||| Heart Failure ||| Alopecia ||| Cystitis ||| Arrhythmias, Cardiac ||| Agranulocytosis ||| Migraine Disorders ||| Phlebitis ||| Hypercholesterolemia ||| Acne Vulgaris ||| Depression ||| Eczema ||| Osteoarthritis ||| Bronchitis ||| Vertigo ||| Gastritis ||| Urticaria ||| Acute Kidney Injury ||| Thrombocytopenia ||| Myocardial Infarction
	CHEMBL139	D001749	DICLOFENAC	Urinary Bladder Neoplasms	0	0.0588603	D006471 ||| D006973 ||| D000740 ||| D004415 ||| D011537 ||| D003248 ||| D012852 ||| D001249 ||| D006333 ||| D000505 ||| D003556 ||| D001145 ||| D000380 ||| D008881 ||| D010689 ||| D006937 ||| D000152 ||| D003863 ||| D004485 ||| D010003 ||| D001991 ||| D014717 ||| D005756 ||| D014581 ||| D058186 ||| D013921 ||| D009203	Gastrointestinal Hemorrhage ||| Hypertension ||| Anemia ||| Dyspepsia ||| Pruritus ||| Constipation ||| Sinusitis ||| Asthma ||| Heart Failure ||| Alopecia ||| Cystitis ||| Arrhythmias, Cardiac ||| Agranulocytosis ||| Migraine Disorders ||| Phlebitis ||| Hypercholesterolemia ||| Acne Vulgaris ||| Depression ||| Eczema ||| Osteoarthritis ||| Bronchitis ||| Vertigo ||| Gastritis ||| Urticaria ||| Acute Kidney Injury ||| Thrombocytopenia ||| Myocardial Infarction
	CHEMBL139	D007889	DICLOFENAC	Leiomyoma	0	0.0309809	D006471 ||| D006973 ||| D000740 ||| D004415 ||| D011537 ||| D003248 ||| D012852 ||| D001249 ||| D006333 ||| D000505 ||| D003556 ||| D001145 ||| D000380 ||| D008881 ||| D010689 ||| D006937 ||| D000152 ||| D003863 ||| D004485 ||| D010003 ||| D001991 ||| D014717 ||| D005756 ||| D014581 ||| D058186 ||| D013921 ||| D009203	Gastrointestinal Hemorrhage ||| Hypertension ||| Anemia ||| Dyspepsia ||| Pruritus ||| Constipation ||| Sinusitis ||| Asthma ||| Heart Failure ||| Alopecia ||| Cystitis ||| Arrhythmias, Cardiac ||| Agranulocytosis ||| Migraine Disorders ||| Phlebitis ||| Hypercholesterolemia ||| Acne Vulgaris ||| Depression ||| Eczema ||| Osteoarthritis ||| Bronchitis ||| Vertigo ||| Gastritis ||| Urticaria ||| Acute Kidney Injury ||| Thrombocytopenia ||| Myocardial Infarction
	CHEMBL139	D018798	DICLOFENAC	Anemia, Iron-Deficiency	0	0.0470205	D006471 ||| D006973 ||| D000740 ||| D004415 ||| D011537 ||| D003248 ||| D012852 ||| D001249 ||| D006333 ||| D000505 ||| D003556 ||| D001145 ||| D000380 ||| D008881 ||| D010689 ||| D006937 ||| D000152 ||| D003863 ||| D004485 ||| D010003 ||| D001991 ||| D014717 ||| D005756 ||| D014581 ||| D058186 ||| D013921 ||| D009203	Gastrointestinal Hemorrhage ||| Hypertension ||| Anemia ||| Dyspepsia ||| Pruritus ||| Constipation ||| Sinusitis ||| Asthma ||| Heart Failure ||| Alopecia ||| Cystitis ||| Arrhythmias, Cardiac ||| Agranulocytosis ||| Migraine Disorders ||| Phlebitis ||| Hypercholesterolemia ||| Acne Vulgaris ||| Depression ||| Eczema ||| Osteoarthritis ||| Bronchitis ||| Vertigo ||| Gastritis ||| Urticaria ||| Acute Kidney Injury ||| Thrombocytopenia ||| Myocardial Infarction
	CHEMBL139	D000380	DICLOFENAC	Agranulocytosis	1	0.0174445	D006471 ||| D006973 ||| D000740 ||| D004415 ||| D011537 ||| D003248 ||| D012852 ||| D001249 ||| D006333 ||| D003556 ||| D001145 ||| D008881 ||| D010689 ||| D006937 ||| D000152 ||| D003863 ||| D004485 ||| D010003 ||| D001991 ||| D014717 ||| D005756 ||| D014581 ||| D058186 ||| D013921 ||| D009203	Gastrointestinal Hemorrhage ||| Hypertension ||| Anemia ||| Dyspepsia ||| Pruritus ||| Constipation ||| Sinusitis ||| Asthma ||| Heart Failure ||| Cystitis ||| Arrhythmias, Cardiac ||| Migraine Disorders ||| Phlebitis ||| Hypercholesterolemia ||| Acne Vulgaris ||| Depression ||| Eczema ||| Osteoarthritis ||| Bronchitis ||| Vertigo ||| Gastritis ||| Urticaria ||| Acute Kidney Injury ||| Thrombocytopenia ||| Myocardial Infarction
	CHEMBL139	D012893	DICLOFENAC	Sleep Wake Disorders	0	0.151883	D006471 ||| D006973 ||| D000740 ||| D004415 ||| D011537 ||| D003248 ||| D012852 ||| D001249 ||| D006333 ||| D000505 ||| D003556 ||| D001145 ||| D000380 ||| D008881 ||| D010689 ||| D006937 ||| D000152 ||| D003863 ||| D004485 ||| D010003 ||| D001991 ||| D014717 ||| D005756 ||| D014581 ||| D058186 ||| D013921 ||| D009203	Gastrointestinal Hemorrhage ||| Hypertension ||| Anemia ||| Dyspepsia ||| Pruritus ||| Constipation ||| Sinusitis ||| Asthma ||| Heart Failure ||| Alopecia ||| Cystitis ||| Arrhythmias, Cardiac ||| Agranulocytosis ||| Migraine Disorders ||| Phlebitis ||| Hypercholesterolemia ||| Acne Vulgaris ||| Depression ||| Eczema ||| Osteoarthritis ||| Bronchitis ||| Vertigo ||| Gastritis ||| Urticaria ||| Acute Kidney Injury ||| Thrombocytopenia ||| Myocardial Infarction
	CHEMBL139	D006429	DICLOFENAC	Hemiplegia	0	0.0531356	D006471 ||| D006973 ||| D000740 ||| D004415 ||| D011537 ||| D003248 ||| D012852 ||| D001249 ||| D006333 ||| D003556 ||| D001145 ||| D000380 ||| D008881 ||| D010689 ||| D006937 ||| D000152 ||| D003863 ||| D004485 ||| D010003 ||| D001991 ||| D014717 ||| D005756 ||| D014581 ||| D058186 ||| D013921 ||| D009203	Gastrointestinal Hemorrhage ||| Hypertension ||| Anemia ||| Dyspepsia ||| Pruritus ||| Constipation ||| Sinusitis ||| Asthma ||| Heart Failure ||| Cystitis ||| Arrhythmias, Cardiac ||| Agranulocytosis ||| Migraine Disorders ||| Phlebitis ||| Hypercholesterolemia ||| Acne Vulgaris ||| Depression ||| Eczema ||| Osteoarthritis ||| Bronchitis ||| Vertigo ||| Gastritis ||| Urticaria ||| Acute Kidney Injury ||| Thrombocytopenia ||| Myocardial Infarction
	CHEMBL139	D011655	DICLOFENAC	Pulmonary Embolism	0	0.0416913	D006471 ||| D006973 ||| D000740 ||| D004415 ||| D011537 ||| D003248 ||| D012852 ||| D001249 ||| D006333 ||| D000505 ||| D003556 ||| D001145 ||| D000380 ||| D008881 ||| D010689 ||| D006937 ||| D000152 ||| D003863 ||| D004485 ||| D010003 ||| D001991 ||| D014717 ||| D005756 ||| D014581 ||| D058186 ||| D013921 ||| D009203	Gastrointestinal Hemorrhage ||| Hypertension ||| Anemia ||| Dyspepsia ||| Pruritus ||| Constipation ||| Sinusitis ||| Asthma ||| Heart Failure ||| Alopecia ||| Cystitis ||| Arrhythmias, Cardiac ||| Agranulocytosis ||| Migraine Disorders ||| Phlebitis ||| Hypercholesterolemia ||| Acne Vulgaris ||| Depression ||| Eczema ||| Osteoarthritis ||| Bronchitis ||| Vertigo ||| Gastritis ||| Urticaria ||| Acute Kidney Injury ||| Thrombocytopenia ||| Myocardial Infarction
	CHEMBL139	D009202	DICLOFENAC	Cardiomyopathies	0	0.0613269	D006471 ||| D006973 ||| D000740 ||| D004415 ||| D011537 ||| D003248 ||| D012852 ||| D001249 ||| D006333 ||| D000505 ||| D003556 ||| D001145 ||| D000380 ||| D008881 ||| D010689 ||| D006937 ||| D000152 ||| D003863 ||| D004485 ||| D010003 ||| D001991 ||| D014717 ||| D014012 ||| D005756 ||| D014581 ||| D058186 ||| D013921 ||| D009203	Gastrointestinal Hemorrhage ||| Hypertension ||| Anemia ||| Dyspepsia ||| Pruritus ||| Constipation ||| Sinusitis ||| Asthma ||| Heart Failure ||| Alopecia ||| Cystitis ||| Arrhythmias, Cardiac ||| Agranulocytosis ||| Migraine Disorders ||| Phlebitis ||| Hypercholesterolemia ||| Acne Vulgaris ||| Depression ||| Eczema ||| Osteoarthritis ||| Bronchitis ||| Vertigo ||| Tinnitus ||| Gastritis ||| Urticaria ||| Acute Kidney Injury ||| Thrombocytopenia ||| Myocardial Infarction
	CHEMBL139	D013345	DICLOFENAC	Subarachnoid Hemorrhage	0	0.0549818	D006471 ||| D006973 ||| D000740 ||| D004415 ||| D011537 ||| D003248 ||| D012852 ||| D001249 ||| D006333 ||| D000505 ||| D003556 ||| D001145 ||| D000380 ||| D008881 ||| D010689 ||| D006937 ||| D000152 ||| D003863 ||| D004485 ||| D010003 ||| D001991 ||| D014717 ||| D005756 ||| D014581 ||| D058186 ||| D013921 ||| D009203	Gastrointestinal Hemorrhage ||| Hypertension ||| Anemia ||| Dyspepsia ||| Pruritus ||| Constipation ||| Sinusitis ||| Asthma ||| Heart Failure ||| Alopecia ||| Cystitis ||| Arrhythmias, Cardiac ||| Agranulocytosis ||| Migraine Disorders ||| Phlebitis ||| Hypercholesterolemia ||| Acne Vulgaris ||| Depression ||| Eczema ||| Osteoarthritis ||| Bronchitis ||| Vertigo ||| Gastritis ||| Urticaria ||| Acute Kidney Injury ||| Thrombocytopenia ||| Myocardial Infarction
	CHEMBL139	D002543	DICLOFENAC	Cerebral Hemorrhage	0	0.0619634	D006471 ||| D006973 ||| D000740 ||| D004415 ||| D011537 ||| D003248 ||| D012852 ||| D001249 ||| D006333 ||| D000505 ||| D003556 ||| D001145 ||| D000380 ||| D008881 ||| D010689 ||| D006937 ||| D000152 ||| D003863 ||| D004485 ||| D010003 ||| D001991 ||| D014717 ||| D005756 ||| D014581 ||| D058186 ||| D013921 ||| D009203	Gastrointestinal Hemorrhage ||| Hypertension ||| Anemia ||| Dyspepsia ||| Pruritus ||| Constipation ||| Sinusitis ||| Asthma ||| Heart Failure ||| Alopecia ||| Cystitis ||| Arrhythmias, Cardiac ||| Agranulocytosis ||| Migraine Disorders ||| Phlebitis ||| Hypercholesterolemia ||| Acne Vulgaris ||| Depression ||| Eczema ||| Osteoarthritis ||| Bronchitis ||| Vertigo ||| Gastritis ||| Urticaria ||| Acute Kidney Injury ||| Thrombocytopenia ||| Myocardial Infarction
	CHEMBL139	D002544	DICLOFENAC	Cerebral Infarction	0	0.0767167	D006471 ||| D006973 ||| D000740 ||| D004415 ||| D011537 ||| D003248 ||| D012852 ||| D001249 ||| D006333 ||| D003556 ||| D001145 ||| D000380 ||| D008881 ||| D010689 ||| D006937 ||| D000152 ||| D003863 ||| D004485 ||| D010003 ||| D001991 ||| D014717 ||| D005756 ||| D014581 ||| D058186 ||| D013921 ||| D009203	Gastrointestinal Hemorrhage ||| Hypertension ||| Anemia ||| Dyspepsia ||| Pruritus ||| Constipation ||| Sinusitis ||| Asthma ||| Heart Failure ||| Cystitis ||| Arrhythmias, Cardiac ||| Agranulocytosis ||| Migraine Disorders ||| Phlebitis ||| Hypercholesterolemia ||| Acne Vulgaris ||| Depression ||| Eczema ||| Osteoarthritis ||| Bronchitis ||| Vertigo ||| Gastritis ||| Urticaria ||| Acute Kidney Injury ||| Thrombocytopenia ||| Myocardial Infarction
	CHEMBL139	D050197	DICLOFENAC	Arteriosclerosis	0	0.253394	D006471 ||| D006973 ||| D000740 ||| D004415 ||| D011537 ||| D003248 ||| D012852 ||| D001249 ||| D006333 ||| D000505 ||| D003556 ||| D001145 ||| D000380 ||| D008881 ||| D010689 ||| D006937 ||| D000152 ||| D003863 ||| D004485 ||| D010003 ||| D001991 ||| D014717 ||| D005756 ||| D014581 ||| D058186 ||| D013921 ||| D009203	Gastrointestinal Hemorrhage ||| Hypertension ||| Anemia ||| Dyspepsia ||| Pruritus ||| Constipation ||| Sinusitis ||| Asthma ||| Heart Failure ||| Alopecia ||| Cystitis ||| Arrhythmias, Cardiac ||| Agranulocytosis ||| Migraine Disorders ||| Phlebitis ||| Hypercholesterolemia ||| Acne Vulgaris ||| Depression ||| Eczema ||| Osteoarthritis ||| Bronchitis ||| Vertigo ||| Gastritis ||| Urticaria ||| Acute Kidney Injury ||| Thrombocytopenia ||| Myocardial Infarction
	CHEMBL139	D010689	DICLOFENAC	Phlebitis	1	0.0167561	D006471 ||| D006973 ||| D000740 ||| D004415 ||| D011537 ||| D003248 ||| D012852 ||| D001249 ||| D006333 ||| D003556 ||| D001145 ||| D000380 ||| D008881 ||| D006937 ||| D000152 ||| D003863 ||| D004485 ||| D010003 ||| D001991 ||| D014717 ||| D005756 ||| D014581 ||| D058186 ||| D013921 ||| D009203	Gastrointestinal Hemorrhage ||| Hypertension ||| Anemia ||| Dyspepsia ||| Pruritus ||| Constipation ||| Sinusitis ||| Asthma ||| Heart Failure ||| Cystitis ||| Arrhythmias, Cardiac ||| Agranulocytosis ||| Migraine Disorders ||| Hypercholesterolemia ||| Acne Vulgaris ||| Depression ||| Eczema ||| Osteoarthritis ||| Bronchitis ||| Vertigo ||| Gastritis ||| Urticaria ||| Acute Kidney Injury ||| Thrombocytopenia ||| Myocardial Infarction
	CHEMBL139	D006484	DICLOFENAC	Hemorrhoids	0	0.0250929	D006471 ||| D006973 ||| D000740 ||| D004415 ||| D011537 ||| D003248 ||| D012852 ||| D001249 ||| D006333 ||| D000505 ||| D003556 ||| D001145 ||| D000380 ||| D008881 ||| D010689 ||| D006937 ||| D000152 ||| D003863 ||| D004485 ||| D010003 ||| D001991 ||| D014717 ||| D005756 ||| D014581 ||| D058186 ||| D013921 ||| D009203	Gastrointestinal Hemorrhage ||| Hypertension ||| Anemia ||| Dyspepsia ||| Pruritus ||| Constipation ||| Sinusitis ||| Asthma ||| Heart Failure ||| Alopecia ||| Cystitis ||| Arrhythmias, Cardiac ||| Agranulocytosis ||| Migraine Disorders ||| Phlebitis ||| Hypercholesterolemia ||| Acne Vulgaris ||| Depression ||| Eczema ||| Osteoarthritis ||| Bronchitis ||| Vertigo ||| Gastritis ||| Urticaria ||| Acute Kidney Injury ||| Thrombocytopenia ||| Myocardial Infarction
	CHEMBL139	D007022	DICLOFENAC	Hypotension	0	0.0487242	D006471 ||| D006973 ||| D000740 ||| D004415 ||| D011537 ||| D003248 ||| D012852 ||| D001249 ||| D006333 ||| D003556 ||| D001145 ||| D000380 ||| D008881 ||| D010689 ||| D006937 ||| D000152 ||| D003863 ||| D004485 ||| D010003 ||| D001991 ||| D014717 ||| D005756 ||| D014581 ||| D058186 ||| D013921 ||| D009203	Gastrointestinal Hemorrhage ||| Hypertension ||| Anemia ||| Dyspepsia ||| Pruritus ||| Constipation ||| Sinusitis ||| Asthma ||| Heart Failure ||| Cystitis ||| Arrhythmias, Cardiac ||| Agranulocytosis ||| Migraine Disorders ||| Phlebitis ||| Hypercholesterolemia ||| Acne Vulgaris ||| Depression ||| Eczema ||| Osteoarthritis ||| Bronchitis ||| Vertigo ||| Gastritis ||| Urticaria ||| Acute Kidney Injury ||| Thrombocytopenia ||| Myocardial Infarction
	CHEMBL139	D012852	DICLOFENAC	Sinusitis	1	0.062186	D006471 ||| D006973 ||| D000740 ||| D004415 ||| D011537 ||| D003248 ||| D001249 ||| D006333 ||| D000505 ||| D003556 ||| D001145 ||| D000380 ||| D008881 ||| D010689 ||| D006937 ||| D000152 ||| D003863 ||| D004485 ||| D010003 ||| D001991 ||| D014717 ||| D005756 ||| D014581 ||| D058186 ||| D013921 ||| D009203	Gastrointestinal Hemorrhage ||| Hypertension ||| Anemia ||| Dyspepsia ||| Pruritus ||| Constipation ||| Asthma ||| Heart Failure ||| Alopecia ||| Cystitis ||| Arrhythmias, Cardiac ||| Agranulocytosis ||| Migraine Disorders ||| Phlebitis ||| Hypercholesterolemia ||| Acne Vulgaris ||| Depression ||| Eczema ||| Osteoarthritis ||| Bronchitis ||| Vertigo ||| Gastritis ||| Urticaria ||| Acute Kidney Injury ||| Thrombocytopenia ||| Myocardial Infarction
	CHEMBL139	D010996	DICLOFENAC	Pleural Effusion	0	0.0514237	D006471 ||| D006973 ||| D000740 ||| D004415 ||| D011537 ||| D003248 ||| D012852 ||| D001249 ||| D006333 ||| D003556 ||| D001145 ||| D000380 ||| D008881 ||| D010689 ||| D006937 ||| D000152 ||| D003863 ||| D004485 ||| D010003 ||| D001991 ||| D014717 ||| D005756 ||| D014581 ||| D058186 ||| D013921 ||| D009203	Gastrointestinal Hemorrhage ||| Hypertension ||| Anemia ||| Dyspepsia ||| Pruritus ||| Constipation ||| Sinusitis ||| Asthma ||| Heart Failure ||| Cystitis ||| Arrhythmias, Cardiac ||| Agranulocytosis ||| Migraine Disorders ||| Phlebitis ||| Hypercholesterolemia ||| Acne Vulgaris ||| Depression ||| Eczema ||| Osteoarthritis ||| Bronchitis ||| Vertigo ||| Gastritis ||| Urticaria ||| Acute Kidney Injury ||| Thrombocytopenia ||| Myocardial Infarction
	CHEMBL139	D011030	DICLOFENAC	Pneumothorax	0	0.11229	D006471 ||| D006973 ||| D000740 ||| D004415 ||| D011537 ||| D003248 ||| D012852 ||| D001249 ||| D006333 ||| D000505 ||| D003556 ||| D001145 ||| D000380 ||| D008881 ||| D010689 ||| D006937 ||| D000152 ||| D003863 ||| D004485 ||| D010003 ||| D001991 ||| D014717 ||| D005756 ||| D014581 ||| D058186 ||| D013921 ||| D009203	Gastrointestinal Hemorrhage ||| Hypertension ||| Anemia ||| Dyspepsia ||| Pruritus ||| Constipation ||| Sinusitis ||| Asthma ||| Heart Failure ||| Alopecia ||| Cystitis ||| Arrhythmias, Cardiac ||| Agranulocytosis ||| Migraine Disorders ||| Phlebitis ||| Hypercholesterolemia ||| Acne Vulgaris ||| Depression ||| Eczema ||| Osteoarthritis ||| Bronchitis ||| Vertigo ||| Gastritis ||| Urticaria ||| Acute Kidney Injury ||| Thrombocytopenia ||| Myocardial Infarction
	CHEMBL139	D014060	DICLOFENAC	Tongue Diseases	0	0.0585602	D006471 ||| D006973 ||| D000740 ||| D004415 ||| D011537 ||| D003248 ||| D012852 ||| D001249 ||| D006333 ||| D003556 ||| D001145 ||| D000380 ||| D008881 ||| D010689 ||| D006937 ||| D000152 ||| D003863 ||| D004485 ||| D010003 ||| D001991 ||| D014717 ||| D005756 ||| D014581 ||| D058186 ||| D013921 ||| D009203	Gastrointestinal Hemorrhage ||| Hypertension ||| Anemia ||| Dyspepsia ||| Pruritus ||| Constipation ||| Sinusitis ||| Asthma ||| Heart Failure ||| Cystitis ||| Arrhythmias, Cardiac ||| Agranulocytosis ||| Migraine Disorders ||| Phlebitis ||| Hypercholesterolemia ||| Acne Vulgaris ||| Depression ||| Eczema ||| Osteoarthritis ||| Bronchitis ||| Vertigo ||| Gastritis ||| Urticaria ||| Acute Kidney Injury ||| Thrombocytopenia ||| Myocardial Infarction
	CHEMBL139	D004941	DICLOFENAC	Esophagitis	0	0.0448208	D006471 ||| D006973 ||| D000740 ||| D004415 ||| D011537 ||| D003248 ||| D012852 ||| D001249 ||| D006333 ||| D003556 ||| D001145 ||| D000380 ||| D008881 ||| D010689 ||| D006937 ||| D000152 ||| D003863 ||| D004485 ||| D010003 ||| D001991 ||| D014717 ||| D005756 ||| D014581 ||| D058186 ||| D013921 ||| D009203	Gastrointestinal Hemorrhage ||| Hypertension ||| Anemia ||| Dyspepsia ||| Pruritus ||| Constipation ||| Sinusitis ||| Asthma ||| Heart Failure ||| Cystitis ||| Arrhythmias, Cardiac ||| Agranulocytosis ||| Migraine Disorders ||| Phlebitis ||| Hypercholesterolemia ||| Acne Vulgaris ||| Depression ||| Eczema ||| Osteoarthritis ||| Bronchitis ||| Vertigo ||| Gastritis ||| Urticaria ||| Acute Kidney Injury ||| Thrombocytopenia ||| Myocardial Infarction
	CHEMBL139	D013276	DICLOFENAC	Stomach Ulcer	0	0.176869	D006471 ||| D006973 ||| D000740 ||| D004415 ||| D011537 ||| D003248 ||| D012852 ||| D001249 ||| D006333 ||| D000505 ||| D003556 ||| D001145 ||| D000380 ||| D008881 ||| D010689 ||| D006937 ||| D000152 ||| D003863 ||| D004485 ||| D010003 ||| D001991 ||| D014717 ||| D005756 ||| D014581 ||| D058186 ||| D013921 ||| D009203	Gastrointestinal Hemorrhage ||| Hypertension ||| Anemia ||| Dyspepsia ||| Pruritus ||| Constipation ||| Sinusitis ||| Asthma ||| Heart Failure ||| Alopecia ||| Cystitis ||| Arrhythmias, Cardiac ||| Agranulocytosis ||| Migraine Disorders ||| Phlebitis ||| Hypercholesterolemia ||| Acne Vulgaris ||| Depression ||| Eczema ||| Osteoarthritis ||| Bronchitis ||| Vertigo ||| Gastritis ||| Urticaria ||| Acute Kidney Injury ||| Thrombocytopenia ||| Myocardial Infarction
	CHEMBL139	D004415	DICLOFENAC	Dyspepsia	1	0.102905	D006471 ||| D006973 ||| D000740 ||| D011537 ||| D003248 ||| D012852 ||| D001249 ||| D006333 ||| D003556 ||| D001145 ||| D000380 ||| D008881 ||| D010689 ||| D006937 ||| D000152 ||| D003863 ||| D004485 ||| D010003 ||| D001991 ||| D014717 ||| D005756 ||| D014581 ||| D058186 ||| D013921 ||| D009203	Gastrointestinal Hemorrhage ||| Hypertension ||| Anemia ||| Pruritus ||| Constipation ||| Sinusitis ||| Asthma ||| Heart Failure ||| Cystitis ||| Arrhythmias, Cardiac ||| Agranulocytosis ||| Migraine Disorders ||| Phlebitis ||| Hypercholesterolemia ||| Acne Vulgaris ||| Depression ||| Eczema ||| Osteoarthritis ||| Bronchitis ||| Vertigo ||| Gastritis ||| Urticaria ||| Acute Kidney Injury ||| Thrombocytopenia ||| Myocardial Infarction
	CHEMBL139	D002769	DICLOFENAC	Cholelithiasis	0	0.0771613	D006471 ||| D006973 ||| D000740 ||| D004415 ||| D011537 ||| D003248 ||| D012852 ||| D001249 ||| D006333 ||| D000505 ||| D003556 ||| D001145 ||| D000380 ||| D008881 ||| D010689 ||| D006937 ||| D000152 ||| D003863 ||| D004485 ||| D010003 ||| D001991 ||| D014717 ||| D014012 ||| D005756 ||| D014581 ||| D058186 ||| D013921 ||| D009203	Gastrointestinal Hemorrhage ||| Hypertension ||| Anemia ||| Dyspepsia ||| Pruritus ||| Constipation ||| Sinusitis ||| Asthma ||| Heart Failure ||| Alopecia ||| Cystitis ||| Arrhythmias, Cardiac ||| Agranulocytosis ||| Migraine Disorders ||| Phlebitis ||| Hypercholesterolemia ||| Acne Vulgaris ||| Depression ||| Eczema ||| Osteoarthritis ||| Bronchitis ||| Vertigo ||| Tinnitus ||| Gastritis ||| Urticaria ||| Acute Kidney Injury ||| Thrombocytopenia ||| Myocardial Infarction
	CHEMBL139	D002764	DICLOFENAC	Cholecystitis	0	0.0435096	D006471 ||| D006973 ||| D000740 ||| D004415 ||| D011537 ||| D003248 ||| D012852 ||| D001249 ||| D006333 ||| D000505 ||| D003556 ||| D001145 ||| D000380 ||| D008881 ||| D010689 ||| D006937 ||| D000152 ||| D003863 ||| D004485 ||| D010003 ||| D001991 ||| D014717 ||| D005756 ||| D014581 ||| D058186 ||| D013921 ||| D009203	Gastrointestinal Hemorrhage ||| Hypertension ||| Anemia ||| Dyspepsia ||| Pruritus ||| Constipation ||| Sinusitis ||| Asthma ||| Heart Failure ||| Alopecia ||| Cystitis ||| Arrhythmias, Cardiac ||| Agranulocytosis ||| Migraine Disorders ||| Phlebitis ||| Hypercholesterolemia ||| Acne Vulgaris ||| Depression ||| Eczema ||| Osteoarthritis ||| Bronchitis ||| Vertigo ||| Gastritis ||| Urticaria ||| Acute Kidney Injury ||| Thrombocytopenia ||| Myocardial Infarction
	CHEMBL139	D010195	DICLOFENAC	Pancreatitis	0	0.0214881	D006471 ||| D006973 ||| D000740 ||| D004415 ||| D011537 ||| D003248 ||| D012852 ||| D001249 ||| D006333 ||| D000505 ||| D003556 ||| D001145 ||| D000380 ||| D008881 ||| D010689 ||| D006937 ||| D000152 ||| D003863 ||| D004485 ||| D010003 ||| D001991 ||| D014717 ||| D005756 ||| D014581 ||| D058186 ||| D013921 ||| D009203	Gastrointestinal Hemorrhage ||| Hypertension ||| Anemia ||| Dyspepsia ||| Pruritus ||| Constipation ||| Sinusitis ||| Asthma ||| Heart Failure ||| Alopecia ||| Cystitis ||| Arrhythmias, Cardiac ||| Agranulocytosis ||| Migraine Disorders ||| Phlebitis ||| Hypercholesterolemia ||| Acne Vulgaris ||| Depression ||| Eczema ||| Osteoarthritis ||| Bronchitis ||| Vertigo ||| Gastritis ||| Urticaria ||| Acute Kidney Injury ||| Thrombocytopenia ||| Myocardial Infarction
	CHEMBL139	D008286	DICLOFENAC	Malabsorption Syndromes	0	0.0873844	D006471 ||| D006973 ||| D000740 ||| D004415 ||| D011537 ||| D003248 ||| D012852 ||| D001249 ||| D006333 ||| D003556 ||| D001145 ||| D000380 ||| D008881 ||| D010689 ||| D006937 ||| D000152 ||| D003863 ||| D004485 ||| D010003 ||| D001991 ||| D014717 ||| D005756 ||| D014581 ||| D058186 ||| D013921 ||| D009203	Gastrointestinal Hemorrhage ||| Hypertension ||| Anemia ||| Dyspepsia ||| Pruritus ||| Constipation ||| Sinusitis ||| Asthma ||| Heart Failure ||| Cystitis ||| Arrhythmias, Cardiac ||| Agranulocytosis ||| Migraine Disorders ||| Phlebitis ||| Hypercholesterolemia ||| Acne Vulgaris ||| Depression ||| Eczema ||| Osteoarthritis ||| Bronchitis ||| Vertigo ||| Gastritis ||| Urticaria ||| Acute Kidney Injury ||| Thrombocytopenia ||| Myocardial Infarction
	CHEMBL139	D002481	DICLOFENAC	Cellulitis	0	0.0553226	D006471 ||| D006973 ||| D000740 ||| D004415 ||| D011537 ||| D003248 ||| D012852 ||| D001249 ||| D006333 ||| D003556 ||| D001145 ||| D000380 ||| D008881 ||| D010689 ||| D006937 ||| D000152 ||| D003863 ||| D004485 ||| D010003 ||| D001991 ||| D014717 ||| D005756 ||| D014581 ||| D058186 ||| D013921 ||| D009203	Gastrointestinal Hemorrhage ||| Hypertension ||| Anemia ||| Dyspepsia ||| Pruritus ||| Constipation ||| Sinusitis ||| Asthma ||| Heart Failure ||| Cystitis ||| Arrhythmias, Cardiac ||| Agranulocytosis ||| Migraine Disorders ||| Phlebitis ||| Hypercholesterolemia ||| Acne Vulgaris ||| Depression ||| Eczema ||| Osteoarthritis ||| Bronchitis ||| Vertigo ||| Gastritis ||| Urticaria ||| Acute Kidney Injury ||| Thrombocytopenia ||| Myocardial Infarction
	CHEMBL139	D011537	DICLOFENAC	Pruritus	1	0.0613172	D006471 ||| D006973 ||| D000740 ||| D004415 ||| D003248 ||| D012852 ||| D001249 ||| D006333 ||| D003556 ||| D001145 ||| D000380 ||| D008881 ||| D010689 ||| D006937 ||| D000152 ||| D003863 ||| D004485 ||| D010003 ||| D001991 ||| D014717 ||| D005756 ||| D014581 ||| D058186 ||| D013921 ||| D009203	Gastrointestinal Hemorrhage ||| Hypertension ||| Anemia ||| Dyspepsia ||| Constipation ||| Sinusitis ||| Asthma ||| Heart Failure ||| Cystitis ||| Arrhythmias, Cardiac ||| Agranulocytosis ||| Migraine Disorders ||| Phlebitis ||| Hypercholesterolemia ||| Acne Vulgaris ||| Depression ||| Eczema ||| Osteoarthritis ||| Bronchitis ||| Vertigo ||| Gastritis ||| Urticaria ||| Acute Kidney Injury ||| Thrombocytopenia ||| Myocardial Infarction
	CHEMBL139	D008010	DICLOFENAC	Lichen Planus	0	0.123952	D006471 ||| D006973 ||| D000740 ||| D004415 ||| D011537 ||| D003248 ||| D012852 ||| D001249 ||| D006333 ||| D000505 ||| D003556 ||| D001145 ||| D000380 ||| D008881 ||| D010689 ||| D006937 ||| D000152 ||| D003863 ||| D004485 ||| D010003 ||| D001991 ||| D014717 ||| D005756 ||| D014581 ||| D058186 ||| D013921 ||| D009203	Gastrointestinal Hemorrhage ||| Hypertension ||| Anemia ||| Dyspepsia ||| Pruritus ||| Constipation ||| Sinusitis ||| Asthma ||| Heart Failure ||| Alopecia ||| Cystitis ||| Arrhythmias, Cardiac ||| Agranulocytosis ||| Migraine Disorders ||| Phlebitis ||| Hypercholesterolemia ||| Acne Vulgaris ||| Depression ||| Eczema ||| Osteoarthritis ||| Bronchitis ||| Vertigo ||| Gastritis ||| Urticaria ||| Acute Kidney Injury ||| Thrombocytopenia ||| Myocardial Infarction
	CHEMBL139	D017492	DICLOFENAC	Keratosis, Seborrheic	0	0.0310508	D006471 ||| D006973 ||| D000740 ||| D004415 ||| D011537 ||| D003248 ||| D012852 ||| D001249 ||| D006333 ||| D000505 ||| D003556 ||| D001145 ||| D000380 ||| D008881 ||| D010689 ||| D006937 ||| D000152 ||| D003863 ||| D004485 ||| D010003 ||| D001991 ||| D014717 ||| D005756 ||| D014581 ||| D058186 ||| D013921 ||| D009203	Gastrointestinal Hemorrhage ||| Hypertension ||| Anemia ||| Dyspepsia ||| Pruritus ||| Constipation ||| Sinusitis ||| Asthma ||| Heart Failure ||| Alopecia ||| Cystitis ||| Arrhythmias, Cardiac ||| Agranulocytosis ||| Migraine Disorders ||| Phlebitis ||| Hypercholesterolemia ||| Acne Vulgaris ||| Depression ||| Eczema ||| Osteoarthritis ||| Bronchitis ||| Vertigo ||| Gastritis ||| Urticaria ||| Acute Kidney Injury ||| Thrombocytopenia ||| Myocardial Infarction
	CHEMBL139	D011704	DICLOFENAC	Pyelonephritis	0	0.0123366	D006471 ||| D006973 ||| D000740 ||| D004415 ||| D011537 ||| D003248 ||| D012852 ||| D001249 ||| D006333 ||| D003556 ||| D001145 ||| D000380 ||| D008881 ||| D010689 ||| D006937 ||| D000152 ||| D003863 ||| D004485 ||| D010003 ||| D001991 ||| D014717 ||| D005756 ||| D014581 ||| D058186 ||| D013921 ||| D009203	Gastrointestinal Hemorrhage ||| Hypertension ||| Anemia ||| Dyspepsia ||| Pruritus ||| Constipation ||| Sinusitis ||| Asthma ||| Heart Failure ||| Cystitis ||| Arrhythmias, Cardiac ||| Agranulocytosis ||| Migraine Disorders ||| Phlebitis ||| Hypercholesterolemia ||| Acne Vulgaris ||| Depression ||| Eczema ||| Osteoarthritis ||| Bronchitis ||| Vertigo ||| Gastritis ||| Urticaria ||| Acute Kidney Injury ||| Thrombocytopenia ||| Myocardial Infarction
	CHEMBL139	D058186	DICLOFENAC	Acute Kidney Injury	1	0.0790043	D006471 ||| D006973 ||| D000740 ||| D004415 ||| D011537 ||| D003248 ||| D012852 ||| D001249 ||| D006333 ||| D003556 ||| D001145 ||| D000380 ||| D008881 ||| D010689 ||| D006937 ||| D000152 ||| D003863 ||| D004485 ||| D010003 ||| D001991 ||| D014717 ||| D005756 ||| D014581 ||| D013921 ||| D009203	Gastrointestinal Hemorrhage ||| Hypertension ||| Anemia ||| Dyspepsia ||| Pruritus ||| Constipation ||| Sinusitis ||| Asthma ||| Heart Failure ||| Cystitis ||| Arrhythmias, Cardiac ||| Agranulocytosis ||| Migraine Disorders ||| Phlebitis ||| Hypercholesterolemia ||| Acne Vulgaris ||| Depression ||| Eczema ||| Osteoarthritis ||| Bronchitis ||| Vertigo ||| Gastritis ||| Urticaria ||| Thrombocytopenia ||| Myocardial Infarction
	CHEMBL139	D007676	DICLOFENAC	Kidney Failure, Chronic	0	0.0623831	D006471 ||| D006973 ||| D000740 ||| D004415 ||| D011537 ||| D003248 ||| D012852 ||| D001249 ||| D006333 ||| D000505 ||| D003556 ||| D001145 ||| D000380 ||| D008881 ||| D010689 ||| D006937 ||| D000152 ||| D003863 ||| D004485 ||| D010003 ||| D001991 ||| D014717 ||| D014012 ||| D005756 ||| D014581 ||| D058186 ||| D013921 ||| D009203	Gastrointestinal Hemorrhage ||| Hypertension ||| Anemia ||| Dyspepsia ||| Pruritus ||| Constipation ||| Sinusitis ||| Asthma ||| Heart Failure ||| Alopecia ||| Cystitis ||| Arrhythmias, Cardiac ||| Agranulocytosis ||| Migraine Disorders ||| Phlebitis ||| Hypercholesterolemia ||| Acne Vulgaris ||| Depression ||| Eczema ||| Osteoarthritis ||| Bronchitis ||| Vertigo ||| Tinnitus ||| Gastritis ||| Urticaria ||| Acute Kidney Injury ||| Thrombocytopenia ||| Myocardial Infarction
	CHEMBL139	D003556	DICLOFENAC	Cystitis	1	0.0255629	D006471 ||| D006973 ||| D000740 ||| D004415 ||| D011537 ||| D003248 ||| D012852 ||| D001249 ||| D006333 ||| D000505 ||| D001145 ||| D000380 ||| D008881 ||| D010689 ||| D006937 ||| D000152 ||| D003863 ||| D004485 ||| D010003 ||| D001991 ||| D014717 ||| D005756 ||| D014581 ||| D058186 ||| D013921 ||| D009203	Gastrointestinal Hemorrhage ||| Hypertension ||| Anemia ||| Dyspepsia ||| Pruritus ||| Constipation ||| Sinusitis ||| Asthma ||| Heart Failure ||| Alopecia ||| Arrhythmias, Cardiac ||| Agranulocytosis ||| Migraine Disorders ||| Phlebitis ||| Hypercholesterolemia ||| Acne Vulgaris ||| Depression ||| Eczema ||| Osteoarthritis ||| Bronchitis ||| Vertigo ||| Gastritis ||| Urticaria ||| Acute Kidney Injury ||| Thrombocytopenia ||| Myocardial Infarction
	CHEMBL139	D011470	DICLOFENAC	Prostatic Hyperplasia	0	0.017828	D006471 ||| D006973 ||| D000740 ||| D004415 ||| D011537 ||| D003248 ||| D012852 ||| D001249 ||| D006333 ||| D000505 ||| D003556 ||| D001145 ||| D000380 ||| D008881 ||| D010689 ||| D006937 ||| D000152 ||| D003863 ||| D004485 ||| D010003 ||| D001991 ||| D014717 ||| D005756 ||| D014581 ||| D058186 ||| D013921 ||| D009203	Gastrointestinal Hemorrhage ||| Hypertension ||| Anemia ||| Dyspepsia ||| Pruritus ||| Constipation ||| Sinusitis ||| Asthma ||| Heart Failure ||| Alopecia ||| Cystitis ||| Arrhythmias, Cardiac ||| Agranulocytosis ||| Migraine Disorders ||| Phlebitis ||| Hypercholesterolemia ||| Acne Vulgaris ||| Depression ||| Eczema ||| Osteoarthritis ||| Bronchitis ||| Vertigo ||| Gastritis ||| Urticaria ||| Acute Kidney Injury ||| Thrombocytopenia ||| Myocardial Infarction
	CHEMBL139	D011472	DICLOFENAC	Prostatitis	0	0.0133165	D006471 ||| D006973 ||| D000740 ||| D004415 ||| D011537 ||| D003248 ||| D012852 ||| D001249 ||| D006333 ||| D003556 ||| D001145 ||| D000380 ||| D008881 ||| D010689 ||| D006937 ||| D000152 ||| D003863 ||| D004485 ||| D010003 ||| D001991 ||| D014717 ||| D005756 ||| D014581 ||| D058186 ||| D013921 ||| D009203	Gastrointestinal Hemorrhage ||| Hypertension ||| Anemia ||| Dyspepsia ||| Pruritus ||| Constipation ||| Sinusitis ||| Asthma ||| Heart Failure ||| Cystitis ||| Arrhythmias, Cardiac ||| Agranulocytosis ||| Migraine Disorders ||| Phlebitis ||| Hypercholesterolemia ||| Acne Vulgaris ||| Depression ||| Eczema ||| Osteoarthritis ||| Bronchitis ||| Vertigo ||| Gastritis ||| Urticaria ||| Acute Kidney Injury ||| Thrombocytopenia ||| Myocardial Infarction
	CHEMBL139	D005348	DICLOFENAC	Fibrocystic Breast Disease	0	0.0315798	D006471 ||| D006973 ||| D000740 ||| D004415 ||| D011537 ||| D003248 ||| D012852 ||| D001249 ||| D006333 ||| D003556 ||| D001145 ||| D000380 ||| D008881 ||| D010689 ||| D006937 ||| D000152 ||| D003863 ||| D004485 ||| D010003 ||| D001991 ||| D014717 ||| D005756 ||| D014581 ||| D058186 ||| D013921 ||| D009203	Gastrointestinal Hemorrhage ||| Hypertension ||| Anemia ||| Dyspepsia ||| Pruritus ||| Constipation ||| Sinusitis ||| Asthma ||| Heart Failure ||| Cystitis ||| Arrhythmias, Cardiac ||| Agranulocytosis ||| Migraine Disorders ||| Phlebitis ||| Hypercholesterolemia ||| Acne Vulgaris ||| Depression ||| Eczema ||| Osteoarthritis ||| Bronchitis ||| Vertigo ||| Gastritis ||| Urticaria ||| Acute Kidney Injury ||| Thrombocytopenia ||| Myocardial Infarction
	CHEMBL139	D006177	DICLOFENAC	Gynecomastia	0	0.0233366	D006471 ||| D006973 ||| D000740 ||| D004415 ||| D011537 ||| D003248 ||| D012852 ||| D001249 ||| D006333 ||| D000505 ||| D003556 ||| D001145 ||| D000380 ||| D008881 ||| D010689 ||| D006937 ||| D000152 ||| D003863 ||| D004485 ||| D010003 ||| D001991 ||| D014717 ||| D005756 ||| D014581 ||| D058186 ||| D013921 ||| D009203	Gastrointestinal Hemorrhage ||| Hypertension ||| Anemia ||| Dyspepsia ||| Pruritus ||| Constipation ||| Sinusitis ||| Asthma ||| Heart Failure ||| Alopecia ||| Cystitis ||| Arrhythmias, Cardiac ||| Agranulocytosis ||| Migraine Disorders ||| Phlebitis ||| Hypercholesterolemia ||| Acne Vulgaris ||| Depression ||| Eczema ||| Osteoarthritis ||| Bronchitis ||| Vertigo ||| Gastritis ||| Urticaria ||| Acute Kidney Injury ||| Thrombocytopenia ||| Myocardial Infarction
	CHEMBL139	D004715	DICLOFENAC	Endometriosis	0	0.0296661	D006471 ||| D006973 ||| D000740 ||| D004415 ||| D011537 ||| D003248 ||| D012852 ||| D001249 ||| D006333 ||| D000505 ||| D003556 ||| D001145 ||| D000380 ||| D008881 ||| D010689 ||| D006937 ||| D000152 ||| D003863 ||| D004485 ||| D010003 ||| D001991 ||| D014717 ||| D005756 ||| D014581 ||| D058186 ||| D013921 ||| D009203	Gastrointestinal Hemorrhage ||| Hypertension ||| Anemia ||| Dyspepsia ||| Pruritus ||| Constipation ||| Sinusitis ||| Asthma ||| Heart Failure ||| Alopecia ||| Cystitis ||| Arrhythmias, Cardiac ||| Agranulocytosis ||| Migraine Disorders ||| Phlebitis ||| Hypercholesterolemia ||| Acne Vulgaris ||| Depression ||| Eczema ||| Osteoarthritis ||| Bronchitis ||| Vertigo ||| Gastritis ||| Urticaria ||| Acute Kidney Injury ||| Thrombocytopenia ||| Myocardial Infarction
	CHEMBL139	D003680	DICLOFENAC	Deglutition Disorders	0	0.0651232	D006471 ||| D006973 ||| D000740 ||| D004415 ||| D011537 ||| D003248 ||| D012852 ||| D001249 ||| D006333 ||| D003556 ||| D001145 ||| D000380 ||| D008881 ||| D010689 ||| D006937 ||| D000152 ||| D003863 ||| D004485 ||| D010003 ||| D001991 ||| D014717 ||| D005756 ||| D014581 ||| D058186 ||| D013921 ||| D009203	Gastrointestinal Hemorrhage ||| Hypertension ||| Anemia ||| Dyspepsia ||| Pruritus ||| Constipation ||| Sinusitis ||| Asthma ||| Heart Failure ||| Cystitis ||| Arrhythmias, Cardiac ||| Agranulocytosis ||| Migraine Disorders ||| Phlebitis ||| Hypercholesterolemia ||| Acne Vulgaris ||| Depression ||| Eczema ||| Osteoarthritis ||| Bronchitis ||| Vertigo ||| Gastritis ||| Urticaria ||| Acute Kidney Injury ||| Thrombocytopenia ||| Myocardial Infarction
	CHEMBL139	D001201	DICLOFENAC	Ascites	0	0.0631827	D006471 ||| D006973 ||| D000740 ||| D004415 ||| D011537 ||| D003248 ||| D012852 ||| D001249 ||| D006333 ||| D003556 ||| D001145 ||| D000380 ||| D008881 ||| D010689 ||| D006937 ||| D000152 ||| D003863 ||| D004485 ||| D010003 ||| D001991 ||| D014717 ||| D005756 ||| D014581 ||| D058186 ||| D013921 ||| D009203	Gastrointestinal Hemorrhage ||| Hypertension ||| Anemia ||| Dyspepsia ||| Pruritus ||| Constipation ||| Sinusitis ||| Asthma ||| Heart Failure ||| Cystitis ||| Arrhythmias, Cardiac ||| Agranulocytosis ||| Migraine Disorders ||| Phlebitis ||| Hypercholesterolemia ||| Acne Vulgaris ||| Depression ||| Eczema ||| Osteoarthritis ||| Bronchitis ||| Vertigo ||| Gastritis ||| Urticaria ||| Acute Kidney Injury ||| Thrombocytopenia ||| Myocardial Infarction
	CHEMBL139	D005076	DICLOFENAC	Exanthema	0	0.0378268	D006471 ||| D006973 ||| D000740 ||| D004415 ||| D011537 ||| D003248 ||| D012852 ||| D001249 ||| D006333 ||| D003556 ||| D001145 ||| D000380 ||| D008881 ||| D010689 ||| D006937 ||| D000152 ||| D003863 ||| D004485 ||| D010003 ||| D001991 ||| D014717 ||| D005756 ||| D014581 ||| D058186 ||| D013921 ||| D009203	Gastrointestinal Hemorrhage ||| Hypertension ||| Anemia ||| Dyspepsia ||| Pruritus ||| Constipation ||| Sinusitis ||| Asthma ||| Heart Failure ||| Cystitis ||| Arrhythmias, Cardiac ||| Agranulocytosis ||| Migraine Disorders ||| Phlebitis ||| Hypercholesterolemia ||| Acne Vulgaris ||| Depression ||| Eczema ||| Osteoarthritis ||| Bronchitis ||| Vertigo ||| Gastritis ||| Urticaria ||| Acute Kidney Injury ||| Thrombocytopenia ||| Myocardial Infarction
	CHEMBL139	D014717	DICLOFENAC	Vertigo	1	0.0471739	D006471 ||| D006973 ||| D000740 ||| D004415 ||| D011537 ||| D003248 ||| D012852 ||| D001249 ||| D006333 ||| D000505 ||| D003556 ||| D001145 ||| D000380 ||| D008881 ||| D010689 ||| D006937 ||| D000152 ||| D003863 ||| D004485 ||| D010003 ||| D001991 ||| D005756 ||| D014581 ||| D058186 ||| D013921 ||| D009203	Gastrointestinal Hemorrhage ||| Hypertension ||| Anemia ||| Dyspepsia ||| Pruritus ||| Constipation ||| Sinusitis ||| Asthma ||| Heart Failure ||| Alopecia ||| Cystitis ||| Arrhythmias, Cardiac ||| Agranulocytosis ||| Migraine Disorders ||| Phlebitis ||| Hypercholesterolemia ||| Acne Vulgaris ||| Depression ||| Eczema ||| Osteoarthritis ||| Bronchitis ||| Gastritis ||| Urticaria ||| Acute Kidney Injury ||| Thrombocytopenia ||| Myocardial Infarction
	CHEMBL139	D013575	DICLOFENAC	Syncope	0	0.106751	D006471 ||| D006973 ||| D000740 ||| D004415 ||| D011537 ||| D003248 ||| D012852 ||| D001249 ||| D006333 ||| D003556 ||| D001145 ||| D000380 ||| D008881 ||| D010689 ||| D006937 ||| D000152 ||| D003863 ||| D004485 ||| D010003 ||| D001991 ||| D014717 ||| D005756 ||| D014581 ||| D058186 ||| D013921 ||| D009203	Gastrointestinal Hemorrhage ||| Hypertension ||| Anemia ||| Dyspepsia ||| Pruritus ||| Constipation ||| Sinusitis ||| Asthma ||| Heart Failure ||| Cystitis ||| Arrhythmias, Cardiac ||| Agranulocytosis ||| Migraine Disorders ||| Phlebitis ||| Hypercholesterolemia ||| Acne Vulgaris ||| Depression ||| Eczema ||| Osteoarthritis ||| Bronchitis ||| Vertigo ||| Gastritis ||| Urticaria ||| Acute Kidney Injury ||| Thrombocytopenia ||| Myocardial Infarction
	CHEMBL139	D007766	DICLOFENAC	Lacrimal Apparatus Diseases	0	0.0430181	D006471 ||| D006973 ||| D000740 ||| D004415 ||| D011537 ||| D003248 ||| D012852 ||| D001249 ||| D006333 ||| D003556 ||| D001145 ||| D000380 ||| D008881 ||| D010689 ||| D006937 ||| D000152 ||| D003863 ||| D004485 ||| D010003 ||| D001991 ||| D014717 ||| D005756 ||| D014581 ||| D058186 ||| D013921 ||| D009203	Gastrointestinal Hemorrhage ||| Hypertension ||| Anemia ||| Dyspepsia ||| Pruritus ||| Constipation ||| Sinusitis ||| Asthma ||| Heart Failure ||| Cystitis ||| Arrhythmias, Cardiac ||| Agranulocytosis ||| Migraine Disorders ||| Phlebitis ||| Hypercholesterolemia ||| Acne Vulgaris ||| Depression ||| Eczema ||| Osteoarthritis ||| Bronchitis ||| Vertigo ||| Gastritis ||| Urticaria ||| Acute Kidney Injury ||| Thrombocytopenia ||| Myocardial Infarction
	CHEMBL139	D006471	DICLOFENAC	Gastrointestinal Hemorrhage	1	0.0433517	D006973 ||| D000740 ||| D004415 ||| D011537 ||| D003248 ||| D012852 ||| D001249 ||| D006333 ||| D003556 ||| D001145 ||| D000380 ||| D008881 ||| D010689 ||| D006937 ||| D000152 ||| D003863 ||| D004485 ||| D010003 ||| D001991 ||| D014717 ||| D005756 ||| D014581 ||| D058186 ||| D013921 ||| D009203	Hypertension ||| Anemia ||| Dyspepsia ||| Pruritus ||| Constipation ||| Sinusitis ||| Asthma ||| Heart Failure ||| Cystitis ||| Arrhythmias, Cardiac ||| Agranulocytosis ||| Migraine Disorders ||| Phlebitis ||| Hypercholesterolemia ||| Acne Vulgaris ||| Depression ||| Eczema ||| Osteoarthritis ||| Bronchitis ||| Vertigo ||| Gastritis ||| Urticaria ||| Acute Kidney Injury ||| Thrombocytopenia ||| Myocardial Infarction
	CHEMBL139	D010437	DICLOFENAC	Peptic Ulcer	0	0.0941649	D006471 ||| D006973 ||| D000740 ||| D004415 ||| D011537 ||| D003248 ||| D012852 ||| D001249 ||| D006333 ||| D000505 ||| D003556 ||| D001145 ||| D000380 ||| D008881 ||| D010689 ||| D006937 ||| D000152 ||| D003863 ||| D004485 ||| D010003 ||| D001991 ||| D014717 ||| D005756 ||| D014581 ||| D058186 ||| D013921 ||| D009203	Gastrointestinal Hemorrhage ||| Hypertension ||| Anemia ||| Dyspepsia ||| Pruritus ||| Constipation ||| Sinusitis ||| Asthma ||| Heart Failure ||| Alopecia ||| Cystitis ||| Arrhythmias, Cardiac ||| Agranulocytosis ||| Migraine Disorders ||| Phlebitis ||| Hypercholesterolemia ||| Acne Vulgaris ||| Depression ||| Eczema ||| Osteoarthritis ||| Bronchitis ||| Vertigo ||| Gastritis ||| Urticaria ||| Acute Kidney Injury ||| Thrombocytopenia ||| Myocardial Infarction
	CHEMBL139	D005921	DICLOFENAC	Glomerulonephritis	0	0.0177793	D006471 ||| D006973 ||| D000740 ||| D004415 ||| D011537 ||| D003248 ||| D012852 ||| D001249 ||| D006333 ||| D000505 ||| D003556 ||| D001145 ||| D000380 ||| D008881 ||| D010689 ||| D006937 ||| D000152 ||| D003863 ||| D004485 ||| D010003 ||| D001991 ||| D014717 ||| D005756 ||| D014581 ||| D058186 ||| D013921 ||| D009203	Gastrointestinal Hemorrhage ||| Hypertension ||| Anemia ||| Dyspepsia ||| Pruritus ||| Constipation ||| Sinusitis ||| Asthma ||| Heart Failure ||| Alopecia ||| Cystitis ||| Arrhythmias, Cardiac ||| Agranulocytosis ||| Migraine Disorders ||| Phlebitis ||| Hypercholesterolemia ||| Acne Vulgaris ||| Depression ||| Eczema ||| Osteoarthritis ||| Bronchitis ||| Vertigo ||| Gastritis ||| Urticaria ||| Acute Kidney Injury ||| Thrombocytopenia ||| Myocardial Infarction
	CHEMBL139	D006333	DICLOFENAC	Heart Failure	1	0.11432	D006471 ||| D006973 ||| D000740 ||| D004415 ||| D011537 ||| D003248 ||| D012852 ||| D001249 ||| D000505 ||| D003556 ||| D001145 ||| D000380 ||| D008881 ||| D010689 ||| D006937 ||| D000152 ||| D003863 ||| D004485 ||| D010003 ||| D001991 ||| D014717 ||| D014012 ||| D005756 ||| D014581 ||| D058186 ||| D013921 ||| D009203	Gastrointestinal Hemorrhage ||| Hypertension ||| Anemia ||| Dyspepsia ||| Pruritus ||| Constipation ||| Sinusitis ||| Asthma ||| Alopecia ||| Cystitis ||| Arrhythmias, Cardiac ||| Agranulocytosis ||| Migraine Disorders ||| Phlebitis ||| Hypercholesterolemia ||| Acne Vulgaris ||| Depression ||| Eczema ||| Osteoarthritis ||| Bronchitis ||| Vertigo ||| Tinnitus ||| Gastritis ||| Urticaria ||| Acute Kidney Injury ||| Thrombocytopenia ||| Myocardial Infarction
	CHEMBL139	D006547	DICLOFENAC	Hernia	0	0.0905197	D006471 ||| D006973 ||| D000740 ||| D004415 ||| D011537 ||| D003248 ||| D012852 ||| D001249 ||| D006333 ||| D000505 ||| D003556 ||| D001145 ||| D000380 ||| D008881 ||| D010689 ||| D006937 ||| D000152 ||| D003863 ||| D004485 ||| D010003 ||| D001991 ||| D014717 ||| D005756 ||| D014581 ||| D058186 ||| D013921 ||| D009203	Gastrointestinal Hemorrhage ||| Hypertension ||| Anemia ||| Dyspepsia ||| Pruritus ||| Constipation ||| Sinusitis ||| Asthma ||| Heart Failure ||| Alopecia ||| Cystitis ||| Arrhythmias, Cardiac ||| Agranulocytosis ||| Migraine Disorders ||| Phlebitis ||| Hypercholesterolemia ||| Acne Vulgaris ||| Depression ||| Eczema ||| Osteoarthritis ||| Bronchitis ||| Vertigo ||| Gastritis ||| Urticaria ||| Acute Kidney Injury ||| Thrombocytopenia ||| Myocardial Infarction
	CHEMBL139	D006689	DICLOFENAC	Hodgkin Disease	0	0.0361925	D006471 ||| D006973 ||| D000740 ||| D004415 ||| D011537 ||| D003248 ||| D012852 ||| D001249 ||| D006333 ||| D000505 ||| D003556 ||| D001145 ||| D000380 ||| D008881 ||| D010689 ||| D006937 ||| D000152 ||| D003863 ||| D004485 ||| D010003 ||| D001991 ||| D014717 ||| D005756 ||| D014581 ||| D058186 ||| D013921 ||| D009203	Gastrointestinal Hemorrhage ||| Hypertension ||| Anemia ||| Dyspepsia ||| Pruritus ||| Constipation ||| Sinusitis ||| Asthma ||| Heart Failure ||| Alopecia ||| Cystitis ||| Arrhythmias, Cardiac ||| Agranulocytosis ||| Migraine Disorders ||| Phlebitis ||| Hypercholesterolemia ||| Acne Vulgaris ||| Depression ||| Eczema ||| Osteoarthritis ||| Bronchitis ||| Vertigo ||| Gastritis ||| Urticaria ||| Acute Kidney Injury ||| Thrombocytopenia ||| Myocardial Infarction
	CHEMBL139	D008113	DICLOFENAC	Liver Neoplasms	0	0.0332889	D006471 ||| D006973 ||| D000740 ||| D004415 ||| D011537 ||| D003248 ||| D012852 ||| D001249 ||| D006333 ||| D000505 ||| D003556 ||| D001145 ||| D000380 ||| D008881 ||| D010689 ||| D006937 ||| D000152 ||| D003863 ||| D004485 ||| D010003 ||| D001991 ||| D014717 ||| D005756 ||| D014581 ||| D058186 ||| D013921 ||| D009203	Gastrointestinal Hemorrhage ||| Hypertension ||| Anemia ||| Dyspepsia ||| Pruritus ||| Constipation ||| Sinusitis ||| Asthma ||| Heart Failure ||| Alopecia ||| Cystitis ||| Arrhythmias, Cardiac ||| Agranulocytosis ||| Migraine Disorders ||| Phlebitis ||| Hypercholesterolemia ||| Acne Vulgaris ||| Depression ||| Eczema ||| Osteoarthritis ||| Bronchitis ||| Vertigo ||| Gastritis ||| Urticaria ||| Acute Kidney Injury ||| Thrombocytopenia ||| Myocardial Infarction
	CHEMBL139	D010051	DICLOFENAC	Ovarian Neoplasms	0	0.0546671	D006471 ||| D006973 ||| D000740 ||| D004415 ||| D011537 ||| D003248 ||| D012852 ||| D001249 ||| D006333 ||| D000505 ||| D003556 ||| D001145 ||| D000380 ||| D008881 ||| D010689 ||| D006937 ||| D000152 ||| D003863 ||| D004485 ||| D010003 ||| D001991 ||| D014717 ||| D014012 ||| D005756 ||| D014581 ||| D058186 ||| D013921 ||| D009203	Gastrointestinal Hemorrhage ||| Hypertension ||| Anemia ||| Dyspepsia ||| Pruritus ||| Constipation ||| Sinusitis ||| Asthma ||| Heart Failure ||| Alopecia ||| Cystitis ||| Arrhythmias, Cardiac ||| Agranulocytosis ||| Migraine Disorders ||| Phlebitis ||| Hypercholesterolemia ||| Acne Vulgaris ||| Depression ||| Eczema ||| Osteoarthritis ||| Bronchitis ||| Vertigo ||| Tinnitus ||| Gastritis ||| Urticaria ||| Acute Kidney Injury ||| Thrombocytopenia ||| Myocardial Infarction
	CHEMBL139	D011471	DICLOFENAC	Prostatic Neoplasms	0	0.0220539	D006471 ||| D006973 ||| D000740 ||| D004415 ||| D011537 ||| D003248 ||| D012852 ||| D001249 ||| D006333 ||| D000505 ||| D003556 ||| D001145 ||| D000380 ||| D008881 ||| D010689 ||| D006937 ||| D000152 ||| D003863 ||| D004485 ||| D010003 ||| D001991 ||| D014717 ||| D005756 ||| D014581 ||| D058186 ||| D013921 ||| D009203	Gastrointestinal Hemorrhage ||| Hypertension ||| Anemia ||| Dyspepsia ||| Pruritus ||| Constipation ||| Sinusitis ||| Asthma ||| Heart Failure ||| Alopecia ||| Cystitis ||| Arrhythmias, Cardiac ||| Agranulocytosis ||| Migraine Disorders ||| Phlebitis ||| Hypercholesterolemia ||| Acne Vulgaris ||| Depression ||| Eczema ||| Osteoarthritis ||| Bronchitis ||| Vertigo ||| Gastritis ||| Urticaria ||| Acute Kidney Injury ||| Thrombocytopenia ||| Myocardial Infarction
	CHEMBL139	D000647	DICLOFENAC	Amnesia	0	0.339686	D006471 ||| D006973 ||| D000740 ||| D004415 ||| D011537 ||| D003248 ||| D012852 ||| D001249 ||| D006333 ||| D000505 ||| D003556 ||| D001145 ||| D000380 ||| D008881 ||| D010689 ||| D006937 ||| D000152 ||| D003863 ||| D004485 ||| D010003 ||| D001991 ||| D014717 ||| D005756 ||| D014581 ||| D058186 ||| D013921 ||| D009203	Gastrointestinal Hemorrhage ||| Hypertension ||| Anemia ||| Dyspepsia ||| Pruritus ||| Constipation ||| Sinusitis ||| Asthma ||| Heart Failure ||| Alopecia ||| Cystitis ||| Arrhythmias, Cardiac ||| Agranulocytosis ||| Migraine Disorders ||| Phlebitis ||| Hypercholesterolemia ||| Acne Vulgaris ||| Depression ||| Eczema ||| Osteoarthritis ||| Bronchitis ||| Vertigo ||| Gastritis ||| Urticaria ||| Acute Kidney Injury ||| Thrombocytopenia ||| Myocardial Infarction
	CHEMBL139	D007951	DICLOFENAC	Leukemia, Myeloid	0	0.00995553	D006471 ||| D006973 ||| D000740 ||| D004415 ||| D011537 ||| D003248 ||| D012852 ||| D001249 ||| D006333 ||| D003556 ||| D001145 ||| D000380 ||| D008881 ||| D010689 ||| D006937 ||| D000152 ||| D003863 ||| D004485 ||| D010003 ||| D001991 ||| D014717 ||| D005756 ||| D014581 ||| D058186 ||| D013921 ||| D009203	Gastrointestinal Hemorrhage ||| Hypertension ||| Anemia ||| Dyspepsia ||| Pruritus ||| Constipation ||| Sinusitis ||| Asthma ||| Heart Failure ||| Cystitis ||| Arrhythmias, Cardiac ||| Agranulocytosis ||| Migraine Disorders ||| Phlebitis ||| Hypercholesterolemia ||| Acne Vulgaris ||| Depression ||| Eczema ||| Osteoarthritis ||| Bronchitis ||| Vertigo ||| Gastritis ||| Urticaria ||| Acute Kidney Injury ||| Thrombocytopenia ||| Myocardial Infarction
	CHEMBL139	D000152	DICLOFENAC	Acne Vulgaris	1	0.114047	D006471 ||| D006973 ||| D000740 ||| D004415 ||| D011537 ||| D003248 ||| D012852 ||| D001249 ||| D006333 ||| D000505 ||| D003556 ||| D001145 ||| D000380 ||| D008881 ||| D010689 ||| D006937 ||| D003863 ||| D004485 ||| D010003 ||| D001991 ||| D014717 ||| D005756 ||| D014581 ||| D058186 ||| D013921 ||| D009203	Gastrointestinal Hemorrhage ||| Hypertension ||| Anemia ||| Dyspepsia ||| Pruritus ||| Constipation ||| Sinusitis ||| Asthma ||| Heart Failure ||| Alopecia ||| Cystitis ||| Arrhythmias, Cardiac ||| Agranulocytosis ||| Migraine Disorders ||| Phlebitis ||| Hypercholesterolemia ||| Depression ||| Eczema ||| Osteoarthritis ||| Bronchitis ||| Vertigo ||| Gastritis ||| Urticaria ||| Acute Kidney Injury ||| Thrombocytopenia ||| Myocardial Infarction
	CHEMBL139	D000740	DICLOFENAC	Anemia	1	0.0512821	D006471 ||| D006973 ||| D004415 ||| D011537 ||| D003248 ||| D012852 ||| D001249 ||| D006333 ||| D000505 ||| D003556 ||| D001145 ||| D000380 ||| D008881 ||| D010689 ||| D006937 ||| D000152 ||| D003863 ||| D004485 ||| D010003 ||| D001991 ||| D014717 ||| D005756 ||| D014581 ||| D058186 ||| D013921 ||| D009203	Gastrointestinal Hemorrhage ||| Hypertension ||| Dyspepsia ||| Pruritus ||| Constipation ||| Sinusitis ||| Asthma ||| Heart Failure ||| Alopecia ||| Cystitis ||| Arrhythmias, Cardiac ||| Agranulocytosis ||| Migraine Disorders ||| Phlebitis ||| Hypercholesterolemia ||| Acne Vulgaris ||| Depression ||| Eczema ||| Osteoarthritis ||| Bronchitis ||| Vertigo ||| Gastritis ||| Urticaria ||| Acute Kidney Injury ||| Thrombocytopenia ||| Myocardial Infarction
	CHEMBL139	D001064	DICLOFENAC	Appendicitis	0	0.0162454	D006471 ||| D006973 ||| D000740 ||| D004415 ||| D011537 ||| D003248 ||| D012852 ||| D001249 ||| D006333 ||| D000505 ||| D003556 ||| D001145 ||| D000380 ||| D008881 ||| D010689 ||| D006937 ||| D000152 ||| D003863 ||| D004485 ||| D010003 ||| D001991 ||| D014717 ||| D005756 ||| D014581 ||| D058186 ||| D013921 ||| D009203	Gastrointestinal Hemorrhage ||| Hypertension ||| Anemia ||| Dyspepsia ||| Pruritus ||| Constipation ||| Sinusitis ||| Asthma ||| Heart Failure ||| Alopecia ||| Cystitis ||| Arrhythmias, Cardiac ||| Agranulocytosis ||| Migraine Disorders ||| Phlebitis ||| Hypercholesterolemia ||| Acne Vulgaris ||| Depression ||| Eczema ||| Osteoarthritis ||| Bronchitis ||| Vertigo ||| Gastritis ||| Urticaria ||| Acute Kidney Injury ||| Thrombocytopenia ||| Myocardial Infarction
	CHEMBL139	D003248	DICLOFENAC	Constipation	1	0.0606722	D006471 ||| D006973 ||| D000740 ||| D004415 ||| D011537 ||| D012852 ||| D001249 ||| D006333 ||| D000505 ||| D003556 ||| D001145 ||| D000380 ||| D008881 ||| D010689 ||| D006937 ||| D000152 ||| D003863 ||| D004485 ||| D010003 ||| D001991 ||| D014717 ||| D005756 ||| D014581 ||| D058186 ||| D013921 ||| D009203	Gastrointestinal Hemorrhage ||| Hypertension ||| Anemia ||| Dyspepsia ||| Pruritus ||| Sinusitis ||| Asthma ||| Heart Failure ||| Alopecia ||| Cystitis ||| Arrhythmias, Cardiac ||| Agranulocytosis ||| Migraine Disorders ||| Phlebitis ||| Hypercholesterolemia ||| Acne Vulgaris ||| Depression ||| Eczema ||| Osteoarthritis ||| Bronchitis ||| Vertigo ||| Gastritis ||| Urticaria ||| Acute Kidney Injury ||| Thrombocytopenia ||| Myocardial Infarction
	CHEMBL139	D015352	DICLOFENAC	Dry Eye Syndromes	0	0.0484617	D006471 ||| D006973 ||| D000740 ||| D004415 ||| D011537 ||| D003248 ||| D012852 ||| D001249 ||| D006333 ||| D000505 ||| D003556 ||| D001145 ||| D000380 ||| D008881 ||| D010689 ||| D006937 ||| D000152 ||| D003863 ||| D004485 ||| D010003 ||| D001991 ||| D014717 ||| D005756 ||| D014581 ||| D058186 ||| D013921 ||| D009203	Gastrointestinal Hemorrhage ||| Hypertension ||| Anemia ||| Dyspepsia ||| Pruritus ||| Constipation ||| Sinusitis ||| Asthma ||| Heart Failure ||| Alopecia ||| Cystitis ||| Arrhythmias, Cardiac ||| Agranulocytosis ||| Migraine Disorders ||| Phlebitis ||| Hypercholesterolemia ||| Acne Vulgaris ||| Depression ||| Eczema ||| Osteoarthritis ||| Bronchitis ||| Vertigo ||| Gastritis ||| Urticaria ||| Acute Kidney Injury ||| Thrombocytopenia ||| Myocardial Infarction
	CHEMBL139	D004381	DICLOFENAC	Duodenal Ulcer	0	0.33126	D006471 ||| D006973 ||| D000740 ||| D004415 ||| D011537 ||| D003248 ||| D012852 ||| D001249 ||| D006333 ||| D000505 ||| D003556 ||| D001145 ||| D000380 ||| D008881 ||| D010689 ||| D006937 ||| D000152 ||| D003863 ||| D004485 ||| D010003 ||| D001991 ||| D014717 ||| D005756 ||| D014581 ||| D058186 ||| D013921 ||| D009203	Gastrointestinal Hemorrhage ||| Hypertension ||| Anemia ||| Dyspepsia ||| Pruritus ||| Constipation ||| Sinusitis ||| Asthma ||| Heart Failure ||| Alopecia ||| Cystitis ||| Arrhythmias, Cardiac ||| Agranulocytosis ||| Migraine Disorders ||| Phlebitis ||| Hypercholesterolemia ||| Acne Vulgaris ||| Depression ||| Eczema ||| Osteoarthritis ||| Bronchitis ||| Vertigo ||| Gastritis ||| Urticaria ||| Acute Kidney Injury ||| Thrombocytopenia ||| Myocardial Infarction
	CHEMBL139	D015837	DICLOFENAC	Vestibular Diseases	0	0.0956531	D006471 ||| D006973 ||| D000740 ||| D004415 ||| D011537 ||| D003248 ||| D012852 ||| D001249 ||| D006333 ||| D003556 ||| D001145 ||| D000380 ||| D008881 ||| D010689 ||| D006937 ||| D000152 ||| D003863 ||| D004485 ||| D010003 ||| D001991 ||| D014717 ||| D005756 ||| D014581 ||| D058186 ||| D013921 ||| D009203	Gastrointestinal Hemorrhage ||| Hypertension ||| Anemia ||| Dyspepsia ||| Pruritus ||| Constipation ||| Sinusitis ||| Asthma ||| Heart Failure ||| Cystitis ||| Arrhythmias, Cardiac ||| Agranulocytosis ||| Migraine Disorders ||| Phlebitis ||| Hypercholesterolemia ||| Acne Vulgaris ||| Depression ||| Eczema ||| Osteoarthritis ||| Bronchitis ||| Vertigo ||| Gastritis ||| Urticaria ||| Acute Kidney Injury ||| Thrombocytopenia ||| Myocardial Infarction
	CHEMBL139	D005705	DICLOFENAC	Gallbladder Diseases	0	0.11422	D006471 ||| D006973 ||| D000740 ||| D004415 ||| D011537 ||| D003248 ||| D012852 ||| D001249 ||| D006333 ||| D000505 ||| D003556 ||| D001145 ||| D000380 ||| D008881 ||| D010689 ||| D006937 ||| D000152 ||| D003863 ||| D004485 ||| D010003 ||| D001991 ||| D014717 ||| D005756 ||| D014581 ||| D058186 ||| D013921 ||| D009203	Gastrointestinal Hemorrhage ||| Hypertension ||| Anemia ||| Dyspepsia ||| Pruritus ||| Constipation ||| Sinusitis ||| Asthma ||| Heart Failure ||| Alopecia ||| Cystitis ||| Arrhythmias, Cardiac ||| Agranulocytosis ||| Migraine Disorders ||| Phlebitis ||| Hypercholesterolemia ||| Acne Vulgaris ||| Depression ||| Eczema ||| Osteoarthritis ||| Bronchitis ||| Vertigo ||| Gastritis ||| Urticaria ||| Acute Kidney Injury ||| Thrombocytopenia ||| Myocardial Infarction
	CHEMBL139	D006073	DICLOFENAC	Gout	0	0.0700827	D006471 ||| D006973 ||| D000740 ||| D004415 ||| D011537 ||| D003248 ||| D012852 ||| D001249 ||| D006333 ||| D000505 ||| D003556 ||| D001145 ||| D000380 ||| D008881 ||| D010689 ||| D006937 ||| D000152 ||| D003863 ||| D004485 ||| D010003 ||| D001991 ||| D014717 ||| D014012 ||| D005756 ||| D014581 ||| D058186 ||| D013921 ||| D009203	Gastrointestinal Hemorrhage ||| Hypertension ||| Anemia ||| Dyspepsia ||| Pruritus ||| Constipation ||| Sinusitis ||| Asthma ||| Heart Failure ||| Alopecia ||| Cystitis ||| Arrhythmias, Cardiac ||| Agranulocytosis ||| Migraine Disorders ||| Phlebitis ||| Hypercholesterolemia ||| Acne Vulgaris ||| Depression ||| Eczema ||| Osteoarthritis ||| Bronchitis ||| Vertigo ||| Tinnitus ||| Gastritis ||| Urticaria ||| Acute Kidney Injury ||| Thrombocytopenia ||| Myocardial Infarction
	CHEMBL139	D001145	DICLOFENAC	Arrhythmias, Cardiac	1	0.0538152	D006471 ||| D006973 ||| D000740 ||| D004415 ||| D011537 ||| D003248 ||| D012852 ||| D001249 ||| D006333 ||| D000505 ||| D003556 ||| D000380 ||| D008881 ||| D010689 ||| D006937 ||| D000152 ||| D003863 ||| D004485 ||| D010003 ||| D001991 ||| D014717 ||| D005756 ||| D014581 ||| D058186 ||| D013921 ||| D009203	Gastrointestinal Hemorrhage ||| Hypertension ||| Anemia ||| Dyspepsia ||| Pruritus ||| Constipation ||| Sinusitis ||| Asthma ||| Heart Failure ||| Alopecia ||| Cystitis ||| Agranulocytosis ||| Migraine Disorders ||| Phlebitis ||| Hypercholesterolemia ||| Acne Vulgaris ||| Depression ||| Eczema ||| Osteoarthritis ||| Bronchitis ||| Vertigo ||| Gastritis ||| Urticaria ||| Acute Kidney Injury ||| Thrombocytopenia ||| Myocardial Infarction
	CHEMBL139	D043183	DICLOFENAC	Irritable Bowel Syndrome	0	0.0421832	D006471 ||| D006973 ||| D000740 ||| D004415 ||| D011537 ||| D003248 ||| D012852 ||| D001249 ||| D006333 ||| D000505 ||| D003556 ||| D001145 ||| D000380 ||| D008881 ||| D010689 ||| D006937 ||| D000152 ||| D003863 ||| D004485 ||| D010003 ||| D001991 ||| D014717 ||| D005756 ||| D014581 ||| D058186 ||| D013921 ||| D009203	Gastrointestinal Hemorrhage ||| Hypertension ||| Anemia ||| Dyspepsia ||| Pruritus ||| Constipation ||| Sinusitis ||| Asthma ||| Heart Failure ||| Alopecia ||| Cystitis ||| Arrhythmias, Cardiac ||| Agranulocytosis ||| Migraine Disorders ||| Phlebitis ||| Hypercholesterolemia ||| Acne Vulgaris ||| Depression ||| Eczema ||| Osteoarthritis ||| Bronchitis ||| Vertigo ||| Gastritis ||| Urticaria ||| Acute Kidney Injury ||| Thrombocytopenia ||| Myocardial Infarction
	CHEMBL139	D001851	DICLOFENAC	Bone Diseases, Metabolic	0	0.0664167	D006471 ||| D006973 ||| D000740 ||| D004415 ||| D011537 ||| D003248 ||| D012852 ||| D001249 ||| D006333 ||| D003556 ||| D001145 ||| D000380 ||| D008881 ||| D010689 ||| D006937 ||| D000152 ||| D003863 ||| D004485 ||| D010003 ||| D001991 ||| D014717 ||| D005756 ||| D014581 ||| D058186 ||| D013921 ||| D009203	Gastrointestinal Hemorrhage ||| Hypertension ||| Anemia ||| Dyspepsia ||| Pruritus ||| Constipation ||| Sinusitis ||| Asthma ||| Heart Failure ||| Cystitis ||| Arrhythmias, Cardiac ||| Agranulocytosis ||| Migraine Disorders ||| Phlebitis ||| Hypercholesterolemia ||| Acne Vulgaris ||| Depression ||| Eczema ||| Osteoarthritis ||| Bronchitis ||| Vertigo ||| Gastritis ||| Urticaria ||| Acute Kidney Injury ||| Thrombocytopenia ||| Myocardial Infarction
	CHEMBL139	D010024	DICLOFENAC	Osteoporosis	0	0.0394449	D006471 ||| D006973 ||| D000740 ||| D004415 ||| D011537 ||| D003248 ||| D012852 ||| D001249 ||| D006333 ||| D000505 ||| D003556 ||| D001145 ||| D000380 ||| D008881 ||| D010689 ||| D006937 ||| D000152 ||| D003863 ||| D004485 ||| D010003 ||| D001991 ||| D014717 ||| D005756 ||| D014581 ||| D058186 ||| D013921 ||| D009203	Gastrointestinal Hemorrhage ||| Hypertension ||| Anemia ||| Dyspepsia ||| Pruritus ||| Constipation ||| Sinusitis ||| Asthma ||| Heart Failure ||| Alopecia ||| Cystitis ||| Arrhythmias, Cardiac ||| Agranulocytosis ||| Migraine Disorders ||| Phlebitis ||| Hypercholesterolemia ||| Acne Vulgaris ||| Depression ||| Eczema ||| Osteoarthritis ||| Bronchitis ||| Vertigo ||| Gastritis ||| Urticaria ||| Acute Kidney Injury ||| Thrombocytopenia ||| Myocardial Infarction
	CHEMBL139	D009443	DICLOFENAC	Neuritis	0	0.0633209	D006471 ||| D006973 ||| D000740 ||| D004415 ||| D011537 ||| D003248 ||| D012852 ||| D001249 ||| D006333 ||| D003556 ||| D001145 ||| D000380 ||| D008881 ||| D010689 ||| D006937 ||| D000152 ||| D003863 ||| D004485 ||| D010003 ||| D001991 ||| D014717 ||| D005756 ||| D014581 ||| D058186 ||| D013921 ||| D009203	Gastrointestinal Hemorrhage ||| Hypertension ||| Anemia ||| Dyspepsia ||| Pruritus ||| Constipation ||| Sinusitis ||| Asthma ||| Heart Failure ||| Cystitis ||| Arrhythmias, Cardiac ||| Agranulocytosis ||| Migraine Disorders ||| Phlebitis ||| Hypercholesterolemia ||| Acne Vulgaris ||| Depression ||| Eczema ||| Osteoarthritis ||| Bronchitis ||| Vertigo ||| Gastritis ||| Urticaria ||| Acute Kidney Injury ||| Thrombocytopenia ||| Myocardial Infarction
	CHEMBL139	D010538	DICLOFENAC	Peritonitis	0	0.0301636	D006471 ||| D006973 ||| D000740 ||| D004415 ||| D011537 ||| D003248 ||| D012852 ||| D001249 ||| D006333 ||| D000505 ||| D003556 ||| D001145 ||| D000380 ||| D008881 ||| D010689 ||| D006937 ||| D000152 ||| D003863 ||| D004485 ||| D010003 ||| D001991 ||| D014717 ||| D005756 ||| D014581 ||| D058186 ||| D013921 ||| D009203	Gastrointestinal Hemorrhage ||| Hypertension ||| Anemia ||| Dyspepsia ||| Pruritus ||| Constipation ||| Sinusitis ||| Asthma ||| Heart Failure ||| Alopecia ||| Cystitis ||| Arrhythmias, Cardiac ||| Agranulocytosis ||| Migraine Disorders ||| Phlebitis ||| Hypercholesterolemia ||| Acne Vulgaris ||| Depression ||| Eczema ||| Osteoarthritis ||| Bronchitis ||| Vertigo ||| Gastritis ||| Urticaria ||| Acute Kidney Injury ||| Thrombocytopenia ||| Myocardial Infarction
	CHEMBL139	D010998	DICLOFENAC	Pleurisy	0	0.0515621	D006471 ||| D006973 ||| D000740 ||| D004415 ||| D011537 ||| D003248 ||| D012852 ||| D001249 ||| D006333 ||| D003556 ||| D001145 ||| D000380 ||| D008881 ||| D010689 ||| D006937 ||| D000152 ||| D003863 ||| D004485 ||| D010003 ||| D001991 ||| D014717 ||| D005756 ||| D014581 ||| D058186 ||| D013921 ||| D009203	Gastrointestinal Hemorrhage ||| Hypertension ||| Anemia ||| Dyspepsia ||| Pruritus ||| Constipation ||| Sinusitis ||| Asthma ||| Heart Failure ||| Cystitis ||| Arrhythmias, Cardiac ||| Agranulocytosis ||| Migraine Disorders ||| Phlebitis ||| Hypercholesterolemia ||| Acne Vulgaris ||| Depression ||| Eczema ||| Osteoarthritis ||| Bronchitis ||| Vertigo ||| Gastritis ||| Urticaria ||| Acute Kidney Injury ||| Thrombocytopenia ||| Myocardial Infarction
	CHEMBL139	D011565	DICLOFENAC	Psoriasis	0	0.0292883	D006471 ||| D006973 ||| D000740 ||| D004415 ||| D011537 ||| D003248 ||| D012852 ||| D001249 ||| D006333 ||| D000505 ||| D003556 ||| D001145 ||| D000380 ||| D008881 ||| D010689 ||| D006937 ||| D000152 ||| D003863 ||| D004485 ||| D010003 ||| D001991 ||| D014717 ||| D005756 ||| D014581 ||| D058186 ||| D013921 ||| D009203	Gastrointestinal Hemorrhage ||| Hypertension ||| Anemia ||| Dyspepsia ||| Pruritus ||| Constipation ||| Sinusitis ||| Asthma ||| Heart Failure ||| Alopecia ||| Cystitis ||| Arrhythmias, Cardiac ||| Agranulocytosis ||| Migraine Disorders ||| Phlebitis ||| Hypercholesterolemia ||| Acne Vulgaris ||| Depression ||| Eczema ||| Osteoarthritis ||| Bronchitis ||| Vertigo ||| Gastritis ||| Urticaria ||| Acute Kidney Injury ||| Thrombocytopenia ||| Myocardial Infarction
	CHEMBL139	D012163	DICLOFENAC	Retinal Detachment	0	0.0222379	D006471 ||| D006973 ||| D000740 ||| D004415 ||| D011537 ||| D003248 ||| D012852 ||| D001249 ||| D006333 ||| D000505 ||| D003556 ||| D001145 ||| D000380 ||| D008881 ||| D010689 ||| D006937 ||| D000152 ||| D003863 ||| D004485 ||| D010003 ||| D001991 ||| D014717 ||| D005756 ||| D014581 ||| D058186 ||| D013921 ||| D009203	Gastrointestinal Hemorrhage ||| Hypertension ||| Anemia ||| Dyspepsia ||| Pruritus ||| Constipation ||| Sinusitis ||| Asthma ||| Heart Failure ||| Alopecia ||| Cystitis ||| Arrhythmias, Cardiac ||| Agranulocytosis ||| Migraine Disorders ||| Phlebitis ||| Hypercholesterolemia ||| Acne Vulgaris ||| Depression ||| Eczema ||| Osteoarthritis ||| Bronchitis ||| Vertigo ||| Gastritis ||| Urticaria ||| Acute Kidney Injury ||| Thrombocytopenia ||| Myocardial Infarction
	CHEMBL139	D012393	DICLOFENAC	Rosacea	0	0.0221688	D006471 ||| D006973 ||| D000740 ||| D004415 ||| D011537 ||| D003248 ||| D012852 ||| D001249 ||| D006333 ||| D000505 ||| D003556 ||| D001145 ||| D000380 ||| D008881 ||| D010689 ||| D006937 ||| D000152 ||| D003863 ||| D004485 ||| D010003 ||| D001991 ||| D014717 ||| D005756 ||| D014581 ||| D058186 ||| D013921 ||| D009203	Gastrointestinal Hemorrhage ||| Hypertension ||| Anemia ||| Dyspepsia ||| Pruritus ||| Constipation ||| Sinusitis ||| Asthma ||| Heart Failure ||| Alopecia ||| Cystitis ||| Arrhythmias, Cardiac ||| Agranulocytosis ||| Migraine Disorders ||| Phlebitis ||| Hypercholesterolemia ||| Acne Vulgaris ||| Depression ||| Eczema ||| Osteoarthritis ||| Bronchitis ||| Vertigo ||| Gastritis ||| Urticaria ||| Acute Kidney Injury ||| Thrombocytopenia ||| Myocardial Infarction
	CHEMBL139	D006042	DICLOFENAC	Goiter	0	0.0343445	D006471 ||| D006973 ||| D000740 ||| D004415 ||| D011537 ||| D003248 ||| D012852 ||| D001249 ||| D006333 ||| D000505 ||| D003556 ||| D001145 ||| D000380 ||| D008881 ||| D010689 ||| D006937 ||| D000152 ||| D003863 ||| D004485 ||| D010003 ||| D001991 ||| D014717 ||| D005756 ||| D014581 ||| D058186 ||| D013921 ||| D009203	Gastrointestinal Hemorrhage ||| Hypertension ||| Anemia ||| Dyspepsia ||| Pruritus ||| Constipation ||| Sinusitis ||| Asthma ||| Heart Failure ||| Alopecia ||| Cystitis ||| Arrhythmias, Cardiac ||| Agranulocytosis ||| Migraine Disorders ||| Phlebitis ||| Hypercholesterolemia ||| Acne Vulgaris ||| Depression ||| Eczema ||| Osteoarthritis ||| Bronchitis ||| Vertigo ||| Gastritis ||| Urticaria ||| Acute Kidney Injury ||| Thrombocytopenia ||| Myocardial Infarction
	CHEMBL139	D002546	DICLOFENAC	Ischemic Attack, Transient	0	0.0635923	D006471 ||| D006973 ||| D000740 ||| D004415 ||| D011537 ||| D003248 ||| D012852 ||| D001249 ||| D006333 ||| D003556 ||| D001145 ||| D000380 ||| D008881 ||| D010689 ||| D006937 ||| D000152 ||| D003863 ||| D004485 ||| D010003 ||| D001991 ||| D014717 ||| D005756 ||| D014581 ||| D058186 ||| D013921 ||| D009203	Gastrointestinal Hemorrhage ||| Hypertension ||| Anemia ||| Dyspepsia ||| Pruritus ||| Constipation ||| Sinusitis ||| Asthma ||| Heart Failure ||| Cystitis ||| Arrhythmias, Cardiac ||| Agranulocytosis ||| Migraine Disorders ||| Phlebitis ||| Hypercholesterolemia ||| Acne Vulgaris ||| Depression ||| Eczema ||| Osteoarthritis ||| Bronchitis ||| Vertigo ||| Gastritis ||| Urticaria ||| Acute Kidney Injury ||| Thrombocytopenia ||| Myocardial Infarction
	CHEMBL139	D000083242	DICLOFENAC	Ischemic Stroke	0	0.058345	D006471 ||| D006973 ||| D000740 ||| D004415 ||| D011537 ||| D003248 ||| D012852 ||| D001249 ||| D006333 ||| D000505 ||| D003556 ||| D001145 ||| D000380 ||| D008881 ||| D010689 ||| D006937 ||| D000152 ||| D003863 ||| D004485 ||| D010003 ||| D001991 ||| D014717 ||| D005756 ||| D014581 ||| D058186 ||| D013921 ||| D009203	Gastrointestinal Hemorrhage ||| Hypertension ||| Anemia ||| Dyspepsia ||| Pruritus ||| Constipation ||| Sinusitis ||| Asthma ||| Heart Failure ||| Alopecia ||| Cystitis ||| Arrhythmias, Cardiac ||| Agranulocytosis ||| Migraine Disorders ||| Phlebitis ||| Hypercholesterolemia ||| Acne Vulgaris ||| Depression ||| Eczema ||| Osteoarthritis ||| Bronchitis ||| Vertigo ||| Gastritis ||| Urticaria ||| Acute Kidney Injury ||| Thrombocytopenia ||| Myocardial Infarction
	CHEMBL139	D012891	DICLOFENAC	Sleep Apnea Syndromes	0	0.0461952	D006471 ||| D006973 ||| D000740 ||| D004415 ||| D011537 ||| D003248 ||| D012852 ||| D001249 ||| D006333 ||| D000505 ||| D003556 ||| D001145 ||| D000380 ||| D008881 ||| D010689 ||| D006937 ||| D000152 ||| D003863 ||| D004485 ||| D010003 ||| D001991 ||| D014717 ||| D005756 ||| D014581 ||| D058186 ||| D013921 ||| D009203	Gastrointestinal Hemorrhage ||| Hypertension ||| Anemia ||| Dyspepsia ||| Pruritus ||| Constipation ||| Sinusitis ||| Asthma ||| Heart Failure ||| Alopecia ||| Cystitis ||| Arrhythmias, Cardiac ||| Agranulocytosis ||| Migraine Disorders ||| Phlebitis ||| Hypercholesterolemia ||| Acne Vulgaris ||| Depression ||| Eczema ||| Osteoarthritis ||| Bronchitis ||| Vertigo ||| Gastritis ||| Urticaria ||| Acute Kidney Injury ||| Thrombocytopenia ||| Myocardial Infarction
	CHEMBL139	D013921	DICLOFENAC	Thrombocytopenia	1	0.0409797	D006471 ||| D006973 ||| D000740 ||| D004415 ||| D011537 ||| D003248 ||| D012852 ||| D001249 ||| D006333 ||| D003556 ||| D001145 ||| D000380 ||| D008881 ||| D010689 ||| D006937 ||| D000152 ||| D003863 ||| D004485 ||| D010003 ||| D001991 ||| D014717 ||| D005756 ||| D014581 ||| D058186 ||| D009203	Gastrointestinal Hemorrhage ||| Hypertension ||| Anemia ||| Dyspepsia ||| Pruritus ||| Constipation ||| Sinusitis ||| Asthma ||| Heart Failure ||| Cystitis ||| Arrhythmias, Cardiac ||| Agranulocytosis ||| Migraine Disorders ||| Phlebitis ||| Hypercholesterolemia ||| Acne Vulgaris ||| Depression ||| Eczema ||| Osteoarthritis ||| Bronchitis ||| Vertigo ||| Gastritis ||| Urticaria ||| Acute Kidney Injury ||| Myocardial Infarction
	CHEMBL139	D015179	DICLOFENAC	Colorectal Neoplasms	0	0.0193794	D006973 ||| D000740 ||| D003248 ||| D012852 ||| D001249 ||| D006333 ||| D000505 ||| D003556 ||| D001145 ||| D008881 ||| D006937 ||| D000152 ||| D003863 ||| D004485 ||| D010003 ||| D001991 ||| D014717 ||| D014012 ||| D005756 ||| D014581 ||| D009203	Hypertension ||| Anemia ||| Constipation ||| Sinusitis ||| Asthma ||| Heart Failure ||| Alopecia ||| Cystitis ||| Arrhythmias, Cardiac ||| Migraine Disorders ||| Hypercholesterolemia ||| Acne Vulgaris ||| Depression ||| Eczema ||| Osteoarthritis ||| Bronchitis ||| Vertigo ||| Tinnitus ||| Gastritis ||| Urticaria ||| Myocardial Infarction
	CHEMBL139	D006627	DICLOFENAC	Hirschsprung Disease	0	0.0755654	D006973 ||| D000740 ||| D003248 ||| D012852 ||| D001249 ||| D006333 ||| D000505 ||| D003556 ||| D001145 ||| D008881 ||| D006937 ||| D000152 ||| D003863 ||| D004485 ||| D010003 ||| D001991 ||| D014717 ||| D005756 ||| D014581 ||| D009203	Hypertension ||| Anemia ||| Constipation ||| Sinusitis ||| Asthma ||| Heart Failure ||| Alopecia ||| Cystitis ||| Arrhythmias, Cardiac ||| Migraine Disorders ||| Hypercholesterolemia ||| Acne Vulgaris ||| Depression ||| Eczema ||| Osteoarthritis ||| Bronchitis ||| Vertigo ||| Gastritis ||| Urticaria ||| Myocardial Infarction
	CHEMBL139	D013964	DICLOFENAC	Thyroid Neoplasms	0	0.0347083	D006973 ||| D000740 ||| D003248 ||| D012852 ||| D001249 ||| D006333 ||| D000505 ||| D003556 ||| D001145 ||| D008881 ||| D006937 ||| D000152 ||| D003863 ||| D004485 ||| D010003 ||| D001991 ||| D014717 ||| D005756 ||| D014581 ||| D009203	Hypertension ||| Anemia ||| Constipation ||| Sinusitis ||| Asthma ||| Heart Failure ||| Alopecia ||| Cystitis ||| Arrhythmias, Cardiac ||| Migraine Disorders ||| Hypercholesterolemia ||| Acne Vulgaris ||| Depression ||| Eczema ||| Osteoarthritis ||| Bronchitis ||| Vertigo ||| Gastritis ||| Urticaria ||| Myocardial Infarction
	CHEMBL139	D010001	DICLOFENAC	Osteitis Deformans	0	0.0640959	D006973 ||| D000740 ||| D003248 ||| D012852 ||| D001249 ||| D006333 ||| D000505 ||| D003556 ||| D001145 ||| D008881 ||| D006937 ||| D000152 ||| D003863 ||| D004485 ||| D010003 ||| D001991 ||| D014717 ||| D005756 ||| D014581 ||| D009203	Hypertension ||| Anemia ||| Constipation ||| Sinusitis ||| Asthma ||| Heart Failure ||| Alopecia ||| Cystitis ||| Arrhythmias, Cardiac ||| Migraine Disorders ||| Hypercholesterolemia ||| Acne Vulgaris ||| Depression ||| Eczema ||| Osteoarthritis ||| Bronchitis ||| Vertigo ||| Gastritis ||| Urticaria ||| Myocardial Infarction
	CHEMBL139	D007018	DICLOFENAC	Hypopituitarism	0	0.088098	D006973 ||| D000740 ||| D003248 ||| D012852 ||| D001249 ||| D006333 ||| D000505 ||| D003556 ||| D001145 ||| D008881 ||| D006937 ||| D000152 ||| D003863 ||| D004485 ||| D010003 ||| D001991 ||| D014717 ||| D005756 ||| D014581 ||| D009203	Hypertension ||| Anemia ||| Constipation ||| Sinusitis ||| Asthma ||| Heart Failure ||| Alopecia ||| Cystitis ||| Arrhythmias, Cardiac ||| Migraine Disorders ||| Hypercholesterolemia ||| Acne Vulgaris ||| Depression ||| Eczema ||| Osteoarthritis ||| Bronchitis ||| Vertigo ||| Gastritis ||| Urticaria ||| Myocardial Infarction
	CHEMBL139	D020246	DICLOFENAC	Venous Thrombosis	0	0.0321841	D006973 ||| D000740 ||| D003248 ||| D012852 ||| D001249 ||| D006333 ||| D000505 ||| D003556 ||| D001145 ||| D008881 ||| D006937 ||| D000152 ||| D003863 ||| D004485 ||| D010003 ||| D001991 ||| D014717 ||| D005756 ||| D014581 ||| D009203	Hypertension ||| Anemia ||| Constipation ||| Sinusitis ||| Asthma ||| Heart Failure ||| Alopecia ||| Cystitis ||| Arrhythmias, Cardiac ||| Migraine Disorders ||| Hypercholesterolemia ||| Acne Vulgaris ||| Depression ||| Eczema ||| Osteoarthritis ||| Bronchitis ||| Vertigo ||| Gastritis ||| Urticaria ||| Myocardial Infarction
	CHEMBL139	D000075224	DICLOFENAC	Cardiac Conduction System Disease	0	0.0299662	D006471 ||| D006973 ||| D000740 ||| D004415 ||| D011537 ||| D003248 ||| D012852 ||| D001249 ||| D006333 ||| D003556 ||| D001145 ||| D000380 ||| D008881 ||| D010689 ||| D006937 ||| D000152 ||| D003863 ||| D004485 ||| D010003 ||| D001991 ||| D014717 ||| D005756 ||| D014581 ||| D058186 ||| D013921 ||| D009203	Gastrointestinal Hemorrhage ||| Hypertension ||| Anemia ||| Dyspepsia ||| Pruritus ||| Constipation ||| Sinusitis ||| Asthma ||| Heart Failure ||| Cystitis ||| Arrhythmias, Cardiac ||| Agranulocytosis ||| Migraine Disorders ||| Phlebitis ||| Hypercholesterolemia ||| Acne Vulgaris ||| Depression ||| Eczema ||| Osteoarthritis ||| Bronchitis ||| Vertigo ||| Gastritis ||| Urticaria ||| Acute Kidney Injury ||| Thrombocytopenia ||| Myocardial Infarction
	CHEMBL139	D003731	DICLOFENAC	Dental Caries	0	0.0726987	D006471 ||| D006973 ||| D000740 ||| D004415 ||| D011537 ||| D003248 ||| D012852 ||| D001249 ||| D006333 ||| D000505 ||| D003556 ||| D001145 ||| D000380 ||| D008881 ||| D010689 ||| D006937 ||| D000152 ||| D003863 ||| D004485 ||| D010003 ||| D001991 ||| D014717 ||| D005756 ||| D014581 ||| D058186 ||| D013921 ||| D009203	Gastrointestinal Hemorrhage ||| Hypertension ||| Anemia ||| Dyspepsia ||| Pruritus ||| Constipation ||| Sinusitis ||| Asthma ||| Heart Failure ||| Alopecia ||| Cystitis ||| Arrhythmias, Cardiac ||| Agranulocytosis ||| Migraine Disorders ||| Phlebitis ||| Hypercholesterolemia ||| Acne Vulgaris ||| Depression ||| Eczema ||| Osteoarthritis ||| Bronchitis ||| Vertigo ||| Gastritis ||| Urticaria ||| Acute Kidney Injury ||| Thrombocytopenia ||| Myocardial Infarction
	CHEMBL139	D005242	DICLOFENAC	Fecal Incontinence	0	0.0229188	D006471 ||| D006973 ||| D000740 ||| D004415 ||| D011537 ||| D003248 ||| D012852 ||| D001249 ||| D006333 ||| D003556 ||| D001145 ||| D000380 ||| D008881 ||| D010689 ||| D006937 ||| D000152 ||| D003863 ||| D004485 ||| D010003 ||| D001991 ||| D014717 ||| D005756 ||| D014581 ||| D058186 ||| D013921 ||| D009203	Gastrointestinal Hemorrhage ||| Hypertension ||| Anemia ||| Dyspepsia ||| Pruritus ||| Constipation ||| Sinusitis ||| Asthma ||| Heart Failure ||| Cystitis ||| Arrhythmias, Cardiac ||| Agranulocytosis ||| Migraine Disorders ||| Phlebitis ||| Hypercholesterolemia ||| Acne Vulgaris ||| Depression ||| Eczema ||| Osteoarthritis ||| Bronchitis ||| Vertigo ||| Gastritis ||| Urticaria ||| Acute Kidney Injury ||| Thrombocytopenia ||| Myocardial Infarction
	CHEMBL139	D016055	DICLOFENAC	Urinary Retention	0	0.0626183	D006471 ||| D006973 ||| D000740 ||| D004415 ||| D011537 ||| D003248 ||| D012852 ||| D001249 ||| D006333 ||| D003556 ||| D001145 ||| D000380 ||| D008881 ||| D010689 ||| D006937 ||| D000152 ||| D003863 ||| D004485 ||| D010003 ||| D001991 ||| D014717 ||| D005756 ||| D014581 ||| D058186 ||| D013921 ||| D009203	Gastrointestinal Hemorrhage ||| Hypertension ||| Anemia ||| Dyspepsia ||| Pruritus ||| Constipation ||| Sinusitis ||| Asthma ||| Heart Failure ||| Cystitis ||| Arrhythmias, Cardiac ||| Agranulocytosis ||| Migraine Disorders ||| Phlebitis ||| Hypercholesterolemia ||| Acne Vulgaris ||| Depression ||| Eczema ||| Osteoarthritis ||| Bronchitis ||| Vertigo ||| Gastritis ||| Urticaria ||| Acute Kidney Injury ||| Thrombocytopenia ||| Myocardial Infarction
	CHEMBL139	D011141	DICLOFENAC	Polyuria	0	0.0662459	D006471 ||| D006973 ||| D000740 ||| D004415 ||| D011537 ||| D003248 ||| D012852 ||| D001249 ||| D006333 ||| D003556 ||| D001145 ||| D000380 ||| D008881 ||| D010689 ||| D006937 ||| D000152 ||| D003863 ||| D004485 ||| D010003 ||| D001991 ||| D014717 ||| D005756 ||| D014581 ||| D058186 ||| D013921 ||| D009203	Gastrointestinal Hemorrhage ||| Hypertension ||| Anemia ||| Dyspepsia ||| Pruritus ||| Constipation ||| Sinusitis ||| Asthma ||| Heart Failure ||| Cystitis ||| Arrhythmias, Cardiac ||| Agranulocytosis ||| Migraine Disorders ||| Phlebitis ||| Hypercholesterolemia ||| Acne Vulgaris ||| Depression ||| Eczema ||| Osteoarthritis ||| Bronchitis ||| Vertigo ||| Gastritis ||| Urticaria ||| Acute Kidney Injury ||| Thrombocytopenia ||| Myocardial Infarction
	CHEMBL139	D007762	DICLOFENAC	Labyrinthitis	0	0.0226277	D006471 ||| D006973 ||| D000740 ||| D004415 ||| D011537 ||| D003248 ||| D012852 ||| D001249 ||| D006333 ||| D003556 ||| D001145 ||| D000380 ||| D008881 ||| D010689 ||| D006937 ||| D000152 ||| D003863 ||| D004485 ||| D010003 ||| D001991 ||| D014717 ||| D005756 ||| D014581 ||| D058186 ||| D013921 ||| D009203	Gastrointestinal Hemorrhage ||| Hypertension ||| Anemia ||| Dyspepsia ||| Pruritus ||| Constipation ||| Sinusitis ||| Asthma ||| Heart Failure ||| Cystitis ||| Arrhythmias, Cardiac ||| Agranulocytosis ||| Migraine Disorders ||| Phlebitis ||| Hypercholesterolemia ||| Acne Vulgaris ||| Depression ||| Eczema ||| Osteoarthritis ||| Bronchitis ||| Vertigo ||| Gastritis ||| Urticaria ||| Acute Kidney Injury ||| Thrombocytopenia ||| Myocardial Infarction
	CHEMBL139	D012878	DICLOFENAC	Skin Neoplasms	0	0.0915977	D006471 ||| D006973 ||| D000740 ||| D004415 ||| D011537 ||| D003248 ||| D012852 ||| D001249 ||| D006333 ||| D003556 ||| D001145 ||| D000380 ||| D008881 ||| D010689 ||| D006937 ||| D000152 ||| D003863 ||| D004485 ||| D010003 ||| D001991 ||| D014717 ||| D005756 ||| D014581 ||| D058186 ||| D013921 ||| D009203	Gastrointestinal Hemorrhage ||| Hypertension ||| Anemia ||| Dyspepsia ||| Pruritus ||| Constipation ||| Sinusitis ||| Asthma ||| Heart Failure ||| Cystitis ||| Arrhythmias, Cardiac ||| Agranulocytosis ||| Migraine Disorders ||| Phlebitis ||| Hypercholesterolemia ||| Acne Vulgaris ||| Depression ||| Eczema ||| Osteoarthritis ||| Bronchitis ||| Vertigo ||| Gastritis ||| Urticaria ||| Acute Kidney Injury ||| Thrombocytopenia ||| Myocardial Infarction
	CHEMBL139	D009260	DICLOFENAC	Nail Diseases	0	0.0443505	D006471 ||| D006973 ||| D000740 ||| D004415 ||| D011537 ||| D003248 ||| D012852 ||| D001249 ||| D006333 ||| D003556 ||| D001145 ||| D000380 ||| D008881 ||| D010689 ||| D006937 ||| D000152 ||| D003863 ||| D004485 ||| D010003 ||| D001991 ||| D014717 ||| D005756 ||| D014581 ||| D058186 ||| D013921 ||| D009203	Gastrointestinal Hemorrhage ||| Hypertension ||| Anemia ||| Dyspepsia ||| Pruritus ||| Constipation ||| Sinusitis ||| Asthma ||| Heart Failure ||| Cystitis ||| Arrhythmias, Cardiac ||| Agranulocytosis ||| Migraine Disorders ||| Phlebitis ||| Hypercholesterolemia ||| Acne Vulgaris ||| Depression ||| Eczema ||| Osteoarthritis ||| Bronchitis ||| Vertigo ||| Gastritis ||| Urticaria ||| Acute Kidney Injury ||| Thrombocytopenia ||| Myocardial Infarction
	CHEMBL139	D016491	DICLOFENAC	Peripheral Vascular Diseases	0	0.024976	D006471 ||| D006973 ||| D000740 ||| D004415 ||| D011537 ||| D003248 ||| D012852 ||| D001249 ||| D006333 ||| D003556 ||| D001145 ||| D000380 ||| D008881 ||| D010689 ||| D006937 ||| D000152 ||| D003863 ||| D004485 ||| D010003 ||| D001991 ||| D014717 ||| D005756 ||| D014581 ||| D058186 ||| D013921 ||| D009203	Gastrointestinal Hemorrhage ||| Hypertension ||| Anemia ||| Dyspepsia ||| Pruritus ||| Constipation ||| Sinusitis ||| Asthma ||| Heart Failure ||| Cystitis ||| Arrhythmias, Cardiac ||| Agranulocytosis ||| Migraine Disorders ||| Phlebitis ||| Hypercholesterolemia ||| Acne Vulgaris ||| Depression ||| Eczema ||| Osteoarthritis ||| Bronchitis ||| Vertigo ||| Gastritis ||| Urticaria ||| Acute Kidney Injury ||| Thrombocytopenia ||| Myocardial Infarction
	CHEMBL139	D011111	DICLOFENAC	Polymyalgia Rheumatica	0	0.0290829	D006471 ||| D006973 ||| D000740 ||| D004415 ||| D011537 ||| D003248 ||| D012852 ||| D001249 ||| D006333 ||| D003556 ||| D001145 ||| D000380 ||| D008881 ||| D010689 ||| D006937 ||| D000152 ||| D003863 ||| D004485 ||| D010003 ||| D001991 ||| D014717 ||| D005756 ||| D014581 ||| D058186 ||| D013921 ||| D009203	Gastrointestinal Hemorrhage ||| Hypertension ||| Anemia ||| Dyspepsia ||| Pruritus ||| Constipation ||| Sinusitis ||| Asthma ||| Heart Failure ||| Cystitis ||| Arrhythmias, Cardiac ||| Agranulocytosis ||| Migraine Disorders ||| Phlebitis ||| Hypercholesterolemia ||| Acne Vulgaris ||| Depression ||| Eczema ||| Osteoarthritis ||| Bronchitis ||| Vertigo ||| Gastritis ||| Urticaria ||| Acute Kidney Injury ||| Thrombocytopenia ||| Myocardial Infarction
	CHEMBL139	D013118	DICLOFENAC	Spinal Cord Diseases	0	0.0123863	D006471 ||| D006973 ||| D000740 ||| D004415 ||| D011537 ||| D003248 ||| D012852 ||| D001249 ||| D006333 ||| D000505 ||| D003556 ||| D001145 ||| D000380 ||| D008881 ||| D010689 ||| D006937 ||| D000152 ||| D003863 ||| D004485 ||| D010003 ||| D001991 ||| D014717 ||| D005756 ||| D014581 ||| D058186 ||| D013921 ||| D009203	Gastrointestinal Hemorrhage ||| Hypertension ||| Anemia ||| Dyspepsia ||| Pruritus ||| Constipation ||| Sinusitis ||| Asthma ||| Heart Failure ||| Alopecia ||| Cystitis ||| Arrhythmias, Cardiac ||| Agranulocytosis ||| Migraine Disorders ||| Phlebitis ||| Hypercholesterolemia ||| Acne Vulgaris ||| Depression ||| Eczema ||| Osteoarthritis ||| Bronchitis ||| Vertigo ||| Gastritis ||| Urticaria ||| Acute Kidney Injury ||| Thrombocytopenia ||| Myocardial Infarction
	CHEMBL139	D014581	DICLOFENAC	Urticaria	1	0.0284011	D006471 ||| D006973 ||| D000740 ||| D004415 ||| D011537 ||| D003248 ||| D012852 ||| D001249 ||| D006333 ||| D000505 ||| D003556 ||| D001145 ||| D000380 ||| D008881 ||| D010689 ||| D006937 ||| D000152 ||| D003863 ||| D004485 ||| D010003 ||| D001991 ||| D014717 ||| D005756 ||| D058186 ||| D013921 ||| D009203	Gastrointestinal Hemorrhage ||| Hypertension ||| Anemia ||| Dyspepsia ||| Pruritus ||| Constipation ||| Sinusitis ||| Asthma ||| Heart Failure ||| Alopecia ||| Cystitis ||| Arrhythmias, Cardiac ||| Agranulocytosis ||| Migraine Disorders ||| Phlebitis ||| Hypercholesterolemia ||| Acne Vulgaris ||| Depression ||| Eczema ||| Osteoarthritis ||| Bronchitis ||| Vertigo ||| Gastritis ||| Acute Kidney Injury ||| Thrombocytopenia ||| Myocardial Infarction
	CHEMBL139	D014648	DICLOFENAC	Varicose Veins	0	0.0393683	D006471 ||| D006973 ||| D000740 ||| D004415 ||| D011537 ||| D003248 ||| D012852 ||| D001249 ||| D006333 ||| D000505 ||| D003556 ||| D001145 ||| D000380 ||| D008881 ||| D010689 ||| D006937 ||| D000152 ||| D003863 ||| D004485 ||| D010003 ||| D001991 ||| D014717 ||| D005756 ||| D014581 ||| D058186 ||| D013921 ||| D009203	Gastrointestinal Hemorrhage ||| Hypertension ||| Anemia ||| Dyspepsia ||| Pruritus ||| Constipation ||| Sinusitis ||| Asthma ||| Heart Failure ||| Alopecia ||| Cystitis ||| Arrhythmias, Cardiac ||| Agranulocytosis ||| Migraine Disorders ||| Phlebitis ||| Hypercholesterolemia ||| Acne Vulgaris ||| Depression ||| Eczema ||| Osteoarthritis ||| Bronchitis ||| Vertigo ||| Gastritis ||| Urticaria ||| Acute Kidney Injury ||| Thrombocytopenia ||| Myocardial Infarction
	CHEMBL139	D010031	DICLOFENAC	Otitis	0	0.0291121	D006471 ||| D006973 ||| D000740 ||| D004415 ||| D011537 ||| D003248 ||| D012852 ||| D001249 ||| D006333 ||| D000505 ||| D003556 ||| D001145 ||| D000380 ||| D008881 ||| D010689 ||| D006937 ||| D000152 ||| D003863 ||| D004485 ||| D010003 ||| D001991 ||| D014717 ||| D005756 ||| D014581 ||| D058186 ||| D013921 ||| D009203	Gastrointestinal Hemorrhage ||| Hypertension ||| Anemia ||| Dyspepsia ||| Pruritus ||| Constipation ||| Sinusitis ||| Asthma ||| Heart Failure ||| Alopecia ||| Cystitis ||| Arrhythmias, Cardiac ||| Agranulocytosis ||| Migraine Disorders ||| Phlebitis ||| Hypercholesterolemia ||| Acne Vulgaris ||| Depression ||| Eczema ||| Osteoarthritis ||| Bronchitis ||| Vertigo ||| Gastritis ||| Urticaria ||| Acute Kidney Injury ||| Thrombocytopenia ||| Myocardial Infarction
	CHEMBL139	D019966	DICLOFENAC	Substance-Related Disorders	0	0.0246129	D006471 ||| D006973 ||| D000740 ||| D004415 ||| D011537 ||| D003248 ||| D012852 ||| D001249 ||| D006333 ||| D003556 ||| D001145 ||| D000380 ||| D008881 ||| D010689 ||| D006937 ||| D000152 ||| D003863 ||| D004485 ||| D010003 ||| D001991 ||| D014717 ||| D005756 ||| D014581 ||| D058186 ||| D013921 ||| D009203	Gastrointestinal Hemorrhage ||| Hypertension ||| Anemia ||| Dyspepsia ||| Pruritus ||| Constipation ||| Sinusitis ||| Asthma ||| Heart Failure ||| Cystitis ||| Arrhythmias, Cardiac ||| Agranulocytosis ||| Migraine Disorders ||| Phlebitis ||| Hypercholesterolemia ||| Acne Vulgaris ||| Depression ||| Eczema ||| Osteoarthritis ||| Bronchitis ||| Vertigo ||| Gastritis ||| Urticaria ||| Acute Kidney Injury ||| Thrombocytopenia ||| Myocardial Infarction
	CHEMBL139	D015155	DICLOFENAC	Esophageal Spasm, Diffuse	0	0.0107787	D006471 ||| D006973 ||| D000740 ||| D004415 ||| D011537 ||| D003248 ||| D012852 ||| D001249 ||| D006333 ||| D000505 ||| D003556 ||| D001145 ||| D000380 ||| D008881 ||| D010689 ||| D006937 ||| D000152 ||| D003863 ||| D004485 ||| D010003 ||| D001991 ||| D014717 ||| D005756 ||| D014581 ||| D058186 ||| D013921 ||| D009203	Gastrointestinal Hemorrhage ||| Hypertension ||| Anemia ||| Dyspepsia ||| Pruritus ||| Constipation ||| Sinusitis ||| Asthma ||| Heart Failure ||| Alopecia ||| Cystitis ||| Arrhythmias, Cardiac ||| Agranulocytosis ||| Migraine Disorders ||| Phlebitis ||| Hypercholesterolemia ||| Acne Vulgaris ||| Depression ||| Eczema ||| Osteoarthritis ||| Bronchitis ||| Vertigo ||| Gastritis ||| Urticaria ||| Acute Kidney Injury ||| Thrombocytopenia ||| Myocardial Infarction
	CHEMBL1496	D001289	ROSUVASTATIN	Attention Deficit Disorder with Hyperactivity	0	0.0645715	D003248 ||| D014581 ||| D003863 ||| D010195 ||| D006177	Constipation ||| Urticaria ||| Depression ||| Pancreatitis ||| Gynecomastia
	CHEMBL1496	D001008	ROSUVASTATIN	Anxiety Disorders	0	0.306012	D003248 ||| D058186 ||| D014581 ||| D011537 ||| D013921 ||| D003863 ||| D010195 ||| D006177	Constipation ||| Acute Kidney Injury ||| Urticaria ||| Pruritus ||| Thrombocytopenia ||| Depression ||| Pancreatitis ||| Gynecomastia
	CHEMBL1496	D013313	ROSUVASTATIN	Stress Disorders, Post-Traumatic	0	0.112613	D003248 ||| D014581 ||| D003863 ||| D010195 ||| D006177	Constipation ||| Urticaria ||| Depression ||| Pancreatitis ||| Gynecomastia
	CHEMBL1496	D000856	ROSUVASTATIN	Anorexia Nervosa	0	0.081639	D003248 ||| D014581 ||| D003863 ||| D010195 ||| D006177	Constipation ||| Urticaria ||| Depression ||| Pancreatitis ||| Gynecomastia
	CHEMBL1496	D015228	ROSUVASTATIN	Hypertriglyceridemia	0	0.0292297	D003248 ||| D014581 ||| D003863 ||| D010195 ||| D006177	Constipation ||| Urticaria ||| Depression ||| Pancreatitis ||| Gynecomastia
	CHEMBL1496	D003324	ROSUVASTATIN	Coronary Artery Disease	0	0.0306703	D003248 ||| D058186 ||| D014581 ||| D011537 ||| D013921 ||| D003863 ||| D010195 ||| D006177	Constipation ||| Acute Kidney Injury ||| Urticaria ||| Pruritus ||| Thrombocytopenia ||| Depression ||| Pancreatitis ||| Gynecomastia
	CHEMBL1496	D009765	ROSUVASTATIN	Obesity	0	0.025211	D003248 ||| D058186 ||| D014581 ||| D011537 ||| D013921 ||| D003863 ||| D010195 ||| D006177	Constipation ||| Acute Kidney Injury ||| Urticaria ||| Pruritus ||| Thrombocytopenia ||| Depression ||| Pancreatitis ||| Gynecomastia
	CHEMBL1496	D020177	ROSUVASTATIN	Idiopathic Hypersomnia	0	0.063196	D003863	Depression
	CHEMBL1496	D010300	ROSUVASTATIN	Parkinson Disease	0	0.0422582	D003248 ||| D058186 ||| D014581 ||| D011537 ||| D013921 ||| D003863 ||| D010195 ||| D006177	Constipation ||| Acute Kidney Injury ||| Urticaria ||| Pruritus ||| Thrombocytopenia ||| Depression ||| Pancreatitis ||| Gynecomastia
	CHEMBL1496	D013771	ROSUVASTATIN	Tetralogy of Fallot	0	0.0309285	D003248 ||| D014581 ||| D003863 ||| D010195 ||| D006177	Constipation ||| Urticaria ||| Depression ||| Pancreatitis ||| Gynecomastia
	CHEMBL1496	D001172	ROSUVASTATIN	Arthritis, Rheumatoid	0	0.039715	D003248 ||| D058186 ||| D014581 ||| D011537 ||| D013921 ||| D003863 ||| D010195 ||| D006177	Constipation ||| Acute Kidney Injury ||| Urticaria ||| Pruritus ||| Thrombocytopenia ||| Depression ||| Pancreatitis ||| Gynecomastia
	CHEMBL1496	D003424	ROSUVASTATIN	Crohn Disease	0	0.0251501	D003248 ||| D014581 ||| D003863 ||| D010195 ||| D006177	Constipation ||| Urticaria ||| Depression ||| Pancreatitis ||| Gynecomastia
	CHEMBL1496	D003093	ROSUVASTATIN	Colitis, Ulcerative	0	0.0486833	D003248 ||| D014581 ||| D003863 ||| D010195 ||| D006177	Constipation ||| Urticaria ||| Depression ||| Pancreatitis ||| Gynecomastia
	CHEMBL1496	D015212	ROSUVASTATIN	Inflammatory Bowel Diseases	0	0.0126126	D003248 ||| D058186 ||| D014581 ||| D011537 ||| D013921 ||| D003863 ||| D010195 ||| D006177	Constipation ||| Acute Kidney Injury ||| Urticaria ||| Pruritus ||| Thrombocytopenia ||| Depression ||| Pancreatitis ||| Gynecomastia
	CHEMBL1496	D002761	ROSUVASTATIN	Cholangitis	0	0.0120655	D003248 ||| D014581 ||| D003863 ||| D010195 ||| D006177	Constipation ||| Urticaria ||| Depression ||| Pancreatitis ||| Gynecomastia
	CHEMBL1496	D017098	ROSUVASTATIN	IgA Deficiency	0	0.0172827	D003248 ||| D014581 ||| D003863 ||| D010195 ||| D006177	Constipation ||| Urticaria ||| Depression ||| Pancreatitis ||| Gynecomastia
	CHEMBL1496	D008268	ROSUVASTATIN	Macular Degeneration	0	0.0299876	D003248 ||| D058186 ||| D014581 ||| D011537 ||| D013921 ||| D003863 ||| D010195 ||| D006177	Constipation ||| Acute Kidney Injury ||| Urticaria ||| Pruritus ||| Thrombocytopenia ||| Depression ||| Pancreatitis ||| Gynecomastia
	CHEMBL1496	D034381	ROSUVASTATIN	Hearing Loss	0	0.0360347	D003248 ||| D014581 ||| D003863 ||| D010195 ||| D006177	Constipation ||| Urticaria ||| Depression ||| Pancreatitis ||| Gynecomastia
	CHEMBL1496	D014012	ROSUVASTATIN	Tinnitus	0	0.0720117	D003863	Depression
	CHEMBL1496	D000505	ROSUVASTATIN	Alopecia	0	0.0688017	D003248 ||| D014581 ||| D003863 ||| D010195 ||| D006177	Constipation ||| Urticaria ||| Depression ||| Pancreatitis ||| Gynecomastia
	CHEMBL1496	D019226	ROSUVASTATIN	Oral Ulcer	0	0.0547244	D003248 ||| D014581 ||| D003863 ||| D010195 ||| D006177	Constipation ||| Urticaria ||| Depression ||| Pancreatitis ||| Gynecomastia
	CHEMBL1496	D000787	ROSUVASTATIN	Angina Pectoris	0	0.0706377	D003248 ||| D058186 ||| D014581 ||| D011537 ||| D013921 ||| D003863 ||| D010195 ||| D006177	Constipation ||| Acute Kidney Injury ||| Urticaria ||| Pruritus ||| Thrombocytopenia ||| Depression ||| Pancreatitis ||| Gynecomastia
	CHEMBL1496	D065631	ROSUVASTATIN	Rhinitis, Allergic	0	0.0438851	D003248 ||| D058186 ||| D014581 ||| D011537 ||| D013921 ||| D003863 ||| D010195 ||| D006177	Constipation ||| Acute Kidney Injury ||| Urticaria ||| Pruritus ||| Thrombocytopenia ||| Depression ||| Pancreatitis ||| Gynecomastia
	CHEMBL1496	D001249	ROSUVASTATIN	Asthma	0	0.0489236	D003248 ||| D058186 ||| D014581 ||| D011537 ||| D013921 ||| D003863 ||| D010195 ||| D006177	Constipation ||| Acute Kidney Injury ||| Urticaria ||| Pruritus ||| Thrombocytopenia ||| Depression ||| Pancreatitis ||| Gynecomastia
	CHEMBL1496	D005764	ROSUVASTATIN	Gastroesophageal Reflux	0	0.0575168	D003248 ||| D058186 ||| D014581 ||| D011537 ||| D013921 ||| D003863 ||| D010195 ||| D006177	Constipation ||| Acute Kidney Injury ||| Urticaria ||| Pruritus ||| Thrombocytopenia ||| Depression ||| Pancreatitis ||| Gynecomastia
	CHEMBL1496	D007037	ROSUVASTATIN	Hypothyroidism	0	0.0613916	D003248 ||| D014581 ||| D003863 ||| D010195 ||| D006177	Constipation ||| Urticaria ||| Depression ||| Pancreatitis ||| Gynecomastia
	CHEMBL1496	D008881	ROSUVASTATIN	Migraine Disorders	0	0.0410619	D003248 ||| D058186 ||| D014581 ||| D011537 ||| D013921 ||| D003863 ||| D010195 ||| D006177	Constipation ||| Acute Kidney Injury ||| Urticaria ||| Pruritus ||| Thrombocytopenia ||| Depression ||| Pancreatitis ||| Gynecomastia
	CHEMBL1496	D004485	ROSUVASTATIN	Eczema	0	0.010973	D003248 ||| D058186 ||| D014581 ||| D011537 ||| D013921 ||| D003863 ||| D010195 ||| D006177	Constipation ||| Acute Kidney Injury ||| Urticaria ||| Pruritus ||| Thrombocytopenia ||| Depression ||| Pancreatitis ||| Gynecomastia
	CHEMBL1496	D006937	ROSUVASTATIN	Hypercholesterolemia	0	0.0431424	D003248 ||| D058186 ||| D014581 ||| D011537 ||| D013921 ||| D003863 ||| D010195 ||| D006177	Constipation ||| Acute Kidney Injury ||| Urticaria ||| Pruritus ||| Thrombocytopenia ||| Depression ||| Pancreatitis ||| Gynecomastia
	CHEMBL1496	D012626	ROSUVASTATIN	Sebaceous Gland Neoplasms	0	0.00430927	D003248 ||| D014581 ||| D003863 ||| D010195 ||| D006177	Constipation ||| Urticaria ||| Depression ||| Pancreatitis ||| Gynecomastia
	CHEMBL1496	D001943	ROSUVASTATIN	Breast Neoplasms	0	0.122151	D003248 ||| D058186 ||| D014581 ||| D011537 ||| D013921 ||| D003863 ||| D010195 ||| D006177	Constipation ||| Acute Kidney Injury ||| Urticaria ||| Pruritus ||| Thrombocytopenia ||| Depression ||| Pancreatitis ||| Gynecomastia
	CHEMBL1496	D002280	ROSUVASTATIN	Carcinoma, Basal Cell	0	0.0269222	D003248 ||| D058186 ||| D014581 ||| D011537 ||| D013921 ||| D003863 ||| D010195 ||| D006177	Constipation ||| Acute Kidney Injury ||| Urticaria ||| Pruritus ||| Thrombocytopenia ||| Depression ||| Pancreatitis ||| Gynecomastia
	CHEMBL1496	D000230	ROSUVASTATIN	Adenocarcinoma	0	0.0542215	D003248 ||| D014581 ||| D003863 ||| D010195 ||| D006177	Constipation ||| Urticaria ||| Depression ||| Pancreatitis ||| Gynecomastia
	CHEMBL1496	D002386	ROSUVASTATIN	Cataract	0	0.0265053	D003248 ||| D058186 ||| D014581 ||| D011537 ||| D013921 ||| D003863 ||| D010195 ||| D006177	Constipation ||| Acute Kidney Injury ||| Urticaria ||| Pruritus ||| Thrombocytopenia ||| Depression ||| Pancreatitis ||| Gynecomastia
	CHEMBL1496	D006552	ROSUVASTATIN	Hernia, Inguinal	0	0.0752998	D003248 ||| D058186 ||| D014581 ||| D011537 ||| D013921 ||| D003863 ||| D010195 ||| D006177	Constipation ||| Acute Kidney Injury ||| Urticaria ||| Pruritus ||| Thrombocytopenia ||| Depression ||| Pancreatitis ||| Gynecomastia
	CHEMBL1496	D012005	ROSUVASTATIN	Rectal Prolapse	0	0.0619506	D003248 ||| D014581 ||| D003863 ||| D010195 ||| D006177	Constipation ||| Urticaria ||| Depression ||| Pancreatitis ||| Gynecomastia
	CHEMBL1496	D014029	ROSUVASTATIN	Tobacco Use Disorder	0	0.0556174	D003248 ||| D014581 ||| D003863 ||| D010195 ||| D006177	Constipation ||| Urticaria ||| Depression ||| Pancreatitis ||| Gynecomastia
	CHEMBL1496	D009203	ROSUVASTATIN	Myocardial Infarction	0	0.0388505	D003248 ||| D058186 ||| D014581 ||| D011537 ||| D013921 ||| D003863 ||| D010195 ||| D006177	Constipation ||| Acute Kidney Injury ||| Urticaria ||| Pruritus ||| Thrombocytopenia ||| Depression ||| Pancreatitis ||| Gynecomastia
	CHEMBL1496	D005756	ROSUVASTATIN	Gastritis	0	0.0819429	D003248 ||| D058186 ||| D014581 ||| D011537 ||| D013921 ||| D003863 ||| D010195 ||| D006177	Constipation ||| Acute Kidney Injury ||| Urticaria ||| Pruritus ||| Thrombocytopenia ||| Depression ||| Pancreatitis ||| Gynecomastia
	CHEMBL1496	D006548	ROSUVASTATIN	Hernia, Diaphragmatic	0	0.0651882	D003248 ||| D058186 ||| D014581 ||| D011537 ||| D013921 ||| D003863 ||| D010195 ||| D006177	Constipation ||| Acute Kidney Injury ||| Urticaria ||| Pruritus ||| Thrombocytopenia ||| Depression ||| Pancreatitis ||| Gynecomastia
	CHEMBL1496	D000076385	ROSUVASTATIN	Diverticular Diseases	0	0.0366275	D003248 ||| D014581 ||| D003863 ||| D010195 ||| D006177	Constipation ||| Urticaria ||| Depression ||| Pancreatitis ||| Gynecomastia
	CHEMBL1496	D007319	ROSUVASTATIN	Sleep Initiation and Maintenance Disorders	0	0.149265	D003248 ||| D058186 ||| D014581 ||| D011537 ||| D013921 ||| D003863 ||| D010195 ||| D006177	Constipation ||| Acute Kidney Injury ||| Urticaria ||| Pruritus ||| Thrombocytopenia ||| Depression ||| Pancreatitis ||| Gynecomastia
	CHEMBL1496	D009290	ROSUVASTATIN	Narcolepsy	0	0.0726511	D003248 ||| D058186 ||| D014581 ||| D011537 ||| D013921 ||| D003863 ||| D010195 ||| D006177	Constipation ||| Acute Kidney Injury ||| Urticaria ||| Pruritus ||| Thrombocytopenia ||| Depression ||| Pancreatitis ||| Gynecomastia
	CHEMBL1496	D003922	ROSUVASTATIN	Diabetes Mellitus, Type 1	0	0.0213838	D003248 ||| D014581 ||| D003863 ||| D010195 ||| D006177	Constipation ||| Urticaria ||| Depression ||| Pancreatitis ||| Gynecomastia
	CHEMBL1496	D002446	ROSUVASTATIN	Celiac Disease	0	0.0324157	D003248 ||| D014581 ||| D003863 ||| D010195 ||| D006177	Constipation ||| Urticaria ||| Depression ||| Pancreatitis ||| Gynecomastia
	CHEMBL1496	D008105	ROSUVASTATIN	Liver Cirrhosis, Biliary	0	0.0185654	D003248 ||| D014581 ||| D003863 ||| D010195 ||| D006177	Constipation ||| Urticaria ||| Depression ||| Pancreatitis ||| Gynecomastia
	CHEMBL1496	D014820	ROSUVASTATIN	Vitiligo	0	0.033693	D003248 ||| D014581 ||| D003863 ||| D010195 ||| D006177	Constipation ||| Urticaria ||| Depression ||| Pancreatitis ||| Gynecomastia
	CHEMBL1496	D009798	ROSUVASTATIN	Ocular Hypertension	0	0.0325521	D003248 ||| D014581 ||| D003863 ||| D010195 ||| D006177	Constipation ||| Urticaria ||| Depression ||| Pancreatitis ||| Gynecomastia
	CHEMBL1496	D009447	ROSUVASTATIN	Neuroblastoma	0	0.0256341	D003248 ||| D014581 ||| D003863 ||| D010195 ||| D006177	Constipation ||| Urticaria ||| Depression ||| Pancreatitis ||| Gynecomastia
	CHEMBL1496	D012559	ROSUVASTATIN	Schizophrenia	0	0.138737	D003248 ||| D058186 ||| D014581 ||| D011537 ||| D013921 ||| D003863 ||| D010195 ||| D006177	Constipation ||| Acute Kidney Injury ||| Urticaria ||| Pruritus ||| Thrombocytopenia ||| Depression ||| Pancreatitis ||| Gynecomastia
	CHEMBL1496	D000690	ROSUVASTATIN	Amyotrophic Lateral Sclerosis	0	0.0486464	D003248 ||| D014581 ||| D003863 ||| D010195 ||| D006177	Constipation ||| Urticaria ||| Depression ||| Pancreatitis ||| Gynecomastia
	CHEMBL1496	D008180	ROSUVASTATIN	Lupus Erythematosus, Systemic	0	0.00678622	D003248 ||| D058186 ||| D014581 ||| D011537 ||| D013921 ||| D003863 ||| D010195 ||| D006177	Constipation ||| Acute Kidney Injury ||| Urticaria ||| Pruritus ||| Thrombocytopenia ||| Depression ||| Pancreatitis ||| Gynecomastia
	CHEMBL1496	D000437	ROSUVASTATIN	Alcoholism	0	0.150772	D003248 ||| D014581 ||| D003863 ||| D010195 ||| D006177	Constipation ||| Urticaria ||| Depression ||| Pancreatitis ||| Gynecomastia
	CHEMBL1496	D000067877	ROSUVASTATIN	Autism Spectrum Disorder	0	0.0585398	D003248 ||| D014581 ||| D003863 ||| D010195 ||| D006177	Constipation ||| Urticaria ||| Depression ||| Pancreatitis ||| Gynecomastia
	CHEMBL1496	D001714	ROSUVASTATIN	Bipolar Disorder	0	0.131465	D003248 ||| D058186 ||| D014581 ||| D011537 ||| D013921 ||| D003863 ||| D010195 ||| D006177	Constipation ||| Acute Kidney Injury ||| Urticaria ||| Pruritus ||| Thrombocytopenia ||| Depression ||| Pancreatitis ||| Gynecomastia
	CHEMBL1496	D009771	ROSUVASTATIN	Obsessive-Compulsive Disorder	0	0.0665105	D003248 ||| D014581 ||| D003863 ||| D010195 ||| D006177	Constipation ||| Urticaria ||| Depression ||| Pancreatitis ||| Gynecomastia
	CHEMBL1496	D003924	ROSUVASTATIN	Diabetes Mellitus, Type 2	0	0.0819768	D003248 ||| D014581 ||| D003863 ||| D010195 ||| D006177	Constipation ||| Urticaria ||| Depression ||| Pancreatitis ||| Gynecomastia
	CHEMBL1496	D000544	ROSUVASTATIN	Alzheimer Disease	0	0.0211201	D003248 ||| D014581 ||| D003863 ||| D010195 ||| D006177	Constipation ||| Urticaria ||| Depression ||| Pancreatitis ||| Gynecomastia
	CHEMBL1496	D004827	ROSUVASTATIN	Epilepsy	0	0.0650639	D003248 ||| D058186 ||| D014581 ||| D011537 ||| D013921 ||| D003863 ||| D010195 ||| D006177	Constipation ||| Acute Kidney Injury ||| Urticaria ||| Pruritus ||| Thrombocytopenia ||| Depression ||| Pancreatitis ||| Gynecomastia
	CHEMBL1496	D005901	ROSUVASTATIN	Glaucoma	0	0.0968688	D003248 ||| D058186 ||| D014581 ||| D011537 ||| D013921 ||| D003863 ||| D010195 ||| D006177	Constipation ||| Acute Kidney Injury ||| Urticaria ||| Pruritus ||| Thrombocytopenia ||| Depression ||| Pancreatitis ||| Gynecomastia
	CHEMBL1496	D051436	ROSUVASTATIN	Renal Insufficiency, Chronic	0	0.0497531	D003248 ||| D014581 ||| D003863 ||| D010195 ||| D006177	Constipation ||| Urticaria ||| Depression ||| Pancreatitis ||| Gynecomastia
	CHEMBL1496	D013167	ROSUVASTATIN	Spondylitis, Ankylosing	0	0.0244626	D003248 ||| D014581 ||| D003863 ||| D010195 ||| D006177	Constipation ||| Urticaria ||| Depression ||| Pancreatitis ||| Gynecomastia
	CHEMBL1496	D003863	ROSUVASTATIN	Depression	1	0.0220717	D003248 ||| D058186 ||| D014581 ||| D011537 ||| D013921 ||| D010195 ||| D006177	Constipation ||| Acute Kidney Injury ||| Urticaria ||| Pruritus ||| Thrombocytopenia ||| Pancreatitis ||| Gynecomastia
	CHEMBL1496	D010003	ROSUVASTATIN	Osteoarthritis	0	0.0528407	D003248 ||| D058186 ||| D014581 ||| D011537 ||| D013921 ||| D003863 ||| D010195 ||| D006177	Constipation ||| Acute Kidney Injury ||| Urticaria ||| Pruritus ||| Thrombocytopenia ||| Depression ||| Pancreatitis ||| Gynecomastia
	CHEMBL1496	D000419	ROSUVASTATIN	Albuminuria	0	0.0136091	D003248 ||| D014581 ||| D003863 ||| D010195 ||| D006177	Constipation ||| Urticaria ||| Depression ||| Pancreatitis ||| Gynecomastia
	CHEMBL1496	D001281	ROSUVASTATIN	Atrial Fibrillation	0	0.00870418	D003248 ||| D058186 ||| D014581 ||| D011537 ||| D013921 ||| D003863 ||| D010195 ||| D006177	Constipation ||| Acute Kidney Injury ||| Urticaria ||| Pruritus ||| Thrombocytopenia ||| Depression ||| Pancreatitis ||| Gynecomastia
	CHEMBL1496	D006973	ROSUVASTATIN	Hypertension	0	0.117984	D003248 ||| D058186 ||| D014581 ||| D011537 ||| D013921 ||| D003863 ||| D010195 ||| D006177	Constipation ||| Acute Kidney Injury ||| Urticaria ||| Pruritus ||| Thrombocytopenia ||| Depression ||| Pancreatitis ||| Gynecomastia
	CHEMBL1496	D006327	ROSUVASTATIN	Heart Block	0	0.0553665	D003248 ||| D058186 ||| D014581 ||| D011537 ||| D013921 ||| D003863 ||| D010195 ||| D006177	Constipation ||| Acute Kidney Injury ||| Urticaria ||| Pruritus ||| Thrombocytopenia ||| Depression ||| Pancreatitis ||| Gynecomastia
	CHEMBL1496	D055623	ROSUVASTATIN	Keratosis, Actinic	0	0.02568	D003248 ||| D058186 ||| D014581 ||| D011537 ||| D013921 ||| D003863 ||| D010195 ||| D006177	Constipation ||| Acute Kidney Injury ||| Urticaria ||| Pruritus ||| Thrombocytopenia ||| Depression ||| Pancreatitis ||| Gynecomastia
	CHEMBL1496	D001991	ROSUVASTATIN	Bronchitis	0	0.0462168	D003248 ||| D058186 ||| D014581 ||| D011537 ||| D013921 ||| D003863 ||| D010195 ||| D006177	Constipation ||| Acute Kidney Injury ||| Urticaria ||| Pruritus ||| Thrombocytopenia ||| Depression ||| Pancreatitis ||| Gynecomastia
	CHEMBL1496	D008175	ROSUVASTATIN	Lung Neoplasms	0	0.0184315	D003248 ||| D058186 ||| D014581 ||| D011537 ||| D013921 ||| D003863 ||| D010195 ||| D006177	Constipation ||| Acute Kidney Injury ||| Urticaria ||| Pruritus ||| Thrombocytopenia ||| Depression ||| Pancreatitis ||| Gynecomastia
	CHEMBL1496	D008545	ROSUVASTATIN	Melanoma	0	0.0243797	D003248 ||| D058186 ||| D014581 ||| D011537 ||| D013921 ||| D003863 ||| D010195 ||| D006177	Constipation ||| Acute Kidney Injury ||| Urticaria ||| Pruritus ||| Thrombocytopenia ||| Depression ||| Pancreatitis ||| Gynecomastia
	CHEMBL1496	D008228	ROSUVASTATIN	Lymphoma, Non-Hodgkin	0	0.0734423	D003248 ||| D058186 ||| D014581 ||| D011537 ||| D013921 ||| D003863 ||| D010195 ||| D006177	Constipation ||| Acute Kidney Injury ||| Urticaria ||| Pruritus ||| Thrombocytopenia ||| Depression ||| Pancreatitis ||| Gynecomastia
	CHEMBL1496	D002294	ROSUVASTATIN	Carcinoma, Squamous Cell	0	0.0586614	D003248 ||| D058186 ||| D014581 ||| D011537 ||| D013921 ||| D003863 ||| D010195 ||| D006177	Constipation ||| Acute Kidney Injury ||| Urticaria ||| Pruritus ||| Thrombocytopenia ||| Depression ||| Pancreatitis ||| Gynecomastia
	CHEMBL1496	D002349	ROSUVASTATIN	Carpal Tunnel Syndrome	0	0.0323924	D003248 ||| D058186 ||| D014581 ||| D011537 ||| D013921 ||| D003863 ||| D010195 ||| D006177	Constipation ||| Acute Kidney Injury ||| Urticaria ||| Pruritus ||| Thrombocytopenia ||| Depression ||| Pancreatitis ||| Gynecomastia
	CHEMBL1496	D016883	ROSUVASTATIN	Diabetic Ketoacidosis	0	0.0957624	D003248 ||| D058186 ||| D014581 ||| D011537 ||| D013921 ||| D003863 ||| D010195 ||| D006177	Constipation ||| Acute Kidney Injury ||| Urticaria ||| Pruritus ||| Thrombocytopenia ||| Depression ||| Pancreatitis ||| Gynecomastia
	CHEMBL1496	D001749	ROSUVASTATIN	Urinary Bladder Neoplasms	0	0.0607115	D003248 ||| D058186 ||| D014581 ||| D011537 ||| D013921 ||| D003863 ||| D010195 ||| D006177	Constipation ||| Acute Kidney Injury ||| Urticaria ||| Pruritus ||| Thrombocytopenia ||| Depression ||| Pancreatitis ||| Gynecomastia
	CHEMBL1496	D007889	ROSUVASTATIN	Leiomyoma	0	0.047121	D003248 ||| D058186 ||| D014581 ||| D011537 ||| D013921 ||| D003863 ||| D010195 ||| D006177	Constipation ||| Acute Kidney Injury ||| Urticaria ||| Pruritus ||| Thrombocytopenia ||| Depression ||| Pancreatitis ||| Gynecomastia
	CHEMBL1496	D018798	ROSUVASTATIN	Anemia, Iron-Deficiency	0	0.0315723	D003248 ||| D058186 ||| D014581 ||| D011537 ||| D013921 ||| D003863 ||| D010195 ||| D006177	Constipation ||| Acute Kidney Injury ||| Urticaria ||| Pruritus ||| Thrombocytopenia ||| Depression ||| Pancreatitis ||| Gynecomastia
	CHEMBL1496	D000380	ROSUVASTATIN	Agranulocytosis	0	0.0190823	D003248 ||| D058186 ||| D014581 ||| D011537 ||| D013921 ||| D003863 ||| D010195 ||| D006177	Constipation ||| Acute Kidney Injury ||| Urticaria ||| Pruritus ||| Thrombocytopenia ||| Depression ||| Pancreatitis ||| Gynecomastia
	CHEMBL1496	D012893	ROSUVASTATIN	Sleep Wake Disorders	0	0.0134629	D003248 ||| D058186 ||| D014581 ||| D011537 ||| D013921 ||| D003863 ||| D010195 ||| D006177	Constipation ||| Acute Kidney Injury ||| Urticaria ||| Pruritus ||| Thrombocytopenia ||| Depression ||| Pancreatitis ||| Gynecomastia
	CHEMBL1496	D006429	ROSUVASTATIN	Hemiplegia	0	0.161577	D003248 ||| D058186 ||| D014581 ||| D011537 ||| D013921 ||| D003863 ||| D010195 ||| D006177	Constipation ||| Acute Kidney Injury ||| Urticaria ||| Pruritus ||| Thrombocytopenia ||| Depression ||| Pancreatitis ||| Gynecomastia
	CHEMBL1496	D011655	ROSUVASTATIN	Pulmonary Embolism	0	0.0389005	D003248 ||| D058186 ||| D014581 ||| D011537 ||| D013921 ||| D003863 ||| D010195 ||| D006177	Constipation ||| Acute Kidney Injury ||| Urticaria ||| Pruritus ||| Thrombocytopenia ||| Depression ||| Pancreatitis ||| Gynecomastia
	CHEMBL1496	D009202	ROSUVASTATIN	Cardiomyopathies	0	0.0415767	D003248 ||| D058186 ||| D014581 ||| D011537 ||| D013921 ||| D003863 ||| D010195 ||| D006177	Constipation ||| Acute Kidney Injury ||| Urticaria ||| Pruritus ||| Thrombocytopenia ||| Depression ||| Pancreatitis ||| Gynecomastia
	CHEMBL1496	D013345	ROSUVASTATIN	Subarachnoid Hemorrhage	0	0.0431361	D003248 ||| D058186 ||| D014581 ||| D011537 ||| D013921 ||| D003863 ||| D010195 ||| D006177	Constipation ||| Acute Kidney Injury ||| Urticaria ||| Pruritus ||| Thrombocytopenia ||| Depression ||| Pancreatitis ||| Gynecomastia
	CHEMBL1496	D002543	ROSUVASTATIN	Cerebral Hemorrhage	0	0.00980227	D003248 ||| D058186 ||| D014581 ||| D011537 ||| D013921 ||| D003863 ||| D010195 ||| D006177	Constipation ||| Acute Kidney Injury ||| Urticaria ||| Pruritus ||| Thrombocytopenia ||| Depression ||| Pancreatitis ||| Gynecomastia
	CHEMBL1496	D002544	ROSUVASTATIN	Cerebral Infarction	0	0.0737743	D003248 ||| D058186 ||| D014581 ||| D011537 ||| D013921 ||| D003863 ||| D010195 ||| D006177	Constipation ||| Acute Kidney Injury ||| Urticaria ||| Pruritus ||| Thrombocytopenia ||| Depression ||| Pancreatitis ||| Gynecomastia
	CHEMBL1496	D050197	ROSUVASTATIN	Arteriosclerosis	0	0.0419322	D003248 ||| D058186 ||| D014581 ||| D011537 ||| D013921 ||| D003863 ||| D010195 ||| D006177	Constipation ||| Acute Kidney Injury ||| Urticaria ||| Pruritus ||| Thrombocytopenia ||| Depression ||| Pancreatitis ||| Gynecomastia
	CHEMBL1496	D010689	ROSUVASTATIN	Phlebitis	0	0.0185618	D003248 ||| D058186 ||| D014581 ||| D011537 ||| D013921 ||| D003863 ||| D010195 ||| D006177	Constipation ||| Acute Kidney Injury ||| Urticaria ||| Pruritus ||| Thrombocytopenia ||| Depression ||| Pancreatitis ||| Gynecomastia
	CHEMBL1496	D006484	ROSUVASTATIN	Hemorrhoids	0	0.0300218	D003248 ||| D058186 ||| D014581 ||| D011537 ||| D013921 ||| D003863 ||| D010195 ||| D006177	Constipation ||| Acute Kidney Injury ||| Urticaria ||| Pruritus ||| Thrombocytopenia ||| Depression ||| Pancreatitis ||| Gynecomastia
	CHEMBL1496	D007022	ROSUVASTATIN	Hypotension	0	0.0815124	D003248 ||| D058186 ||| D014581 ||| D011537 ||| D013921 ||| D003863 ||| D010195 ||| D006177	Constipation ||| Acute Kidney Injury ||| Urticaria ||| Pruritus ||| Thrombocytopenia ||| Depression ||| Pancreatitis ||| Gynecomastia
	CHEMBL1496	D012852	ROSUVASTATIN	Sinusitis	0	0.0207395	D003248 ||| D058186 ||| D014581 ||| D011537 ||| D013921 ||| D003863 ||| D010195 ||| D006177	Constipation ||| Acute Kidney Injury ||| Urticaria ||| Pruritus ||| Thrombocytopenia ||| Depression ||| Pancreatitis ||| Gynecomastia
	CHEMBL1496	D010996	ROSUVASTATIN	Pleural Effusion	0	0.0354838	D003248 ||| D058186 ||| D014581 ||| D011537 ||| D013921 ||| D003863 ||| D010195 ||| D006177	Constipation ||| Acute Kidney Injury ||| Urticaria ||| Pruritus ||| Thrombocytopenia ||| Depression ||| Pancreatitis ||| Gynecomastia
	CHEMBL1496	D011030	ROSUVASTATIN	Pneumothorax	0	0.0303785	D003248 ||| D058186 ||| D014581 ||| D011537 ||| D013921 ||| D003863 ||| D010195 ||| D006177	Constipation ||| Acute Kidney Injury ||| Urticaria ||| Pruritus ||| Thrombocytopenia ||| Depression ||| Pancreatitis ||| Gynecomastia
	CHEMBL1496	D014060	ROSUVASTATIN	Tongue Diseases	0	0.055832	D003248 ||| D058186 ||| D014581 ||| D011537 ||| D013921 ||| D003863 ||| D010195 ||| D006177	Constipation ||| Acute Kidney Injury ||| Urticaria ||| Pruritus ||| Thrombocytopenia ||| Depression ||| Pancreatitis ||| Gynecomastia
	CHEMBL1496	D004941	ROSUVASTATIN	Esophagitis	0	0.0522686	D003248 ||| D058186 ||| D014581 ||| D011537 ||| D013921 ||| D003863 ||| D010195 ||| D006177	Constipation ||| Acute Kidney Injury ||| Urticaria ||| Pruritus ||| Thrombocytopenia ||| Depression ||| Pancreatitis ||| Gynecomastia
	CHEMBL1496	D013276	ROSUVASTATIN	Stomach Ulcer	0	0.0470786	D003248 ||| D058186 ||| D014581 ||| D011537 ||| D013921 ||| D003863 ||| D010195 ||| D006177	Constipation ||| Acute Kidney Injury ||| Urticaria ||| Pruritus ||| Thrombocytopenia ||| Depression ||| Pancreatitis ||| Gynecomastia
	CHEMBL1496	D004415	ROSUVASTATIN	Dyspepsia	0	0.0340222	D003248 ||| D058186 ||| D014581 ||| D011537 ||| D013921 ||| D003863 ||| D010195 ||| D006177	Constipation ||| Acute Kidney Injury ||| Urticaria ||| Pruritus ||| Thrombocytopenia ||| Depression ||| Pancreatitis ||| Gynecomastia
	CHEMBL1496	D002769	ROSUVASTATIN	Cholelithiasis	0	0.118362	D003248 ||| D058186 ||| D014581 ||| D011537 ||| D013921 ||| D003863 ||| D010195 ||| D006177	Constipation ||| Acute Kidney Injury ||| Urticaria ||| Pruritus ||| Thrombocytopenia ||| Depression ||| Pancreatitis ||| Gynecomastia
	CHEMBL1496	D002764	ROSUVASTATIN	Cholecystitis	0	0.136852	D003248 ||| D058186 ||| D014581 ||| D011537 ||| D013921 ||| D003863 ||| D010195 ||| D006177	Constipation ||| Acute Kidney Injury ||| Urticaria ||| Pruritus ||| Thrombocytopenia ||| Depression ||| Pancreatitis ||| Gynecomastia
	CHEMBL1496	D010195	ROSUVASTATIN	Pancreatitis	1	0.0301922	D003248 ||| D058186 ||| D014581 ||| D011537 ||| D013921 ||| D003863 ||| D006177	Constipation ||| Acute Kidney Injury ||| Urticaria ||| Pruritus ||| Thrombocytopenia ||| Depression ||| Gynecomastia
	CHEMBL1496	D008286	ROSUVASTATIN	Malabsorption Syndromes	0	0.0810169	D003248 ||| D058186 ||| D014581 ||| D011537 ||| D013921 ||| D003863 ||| D010195 ||| D006177	Constipation ||| Acute Kidney Injury ||| Urticaria ||| Pruritus ||| Thrombocytopenia ||| Depression ||| Pancreatitis ||| Gynecomastia
	CHEMBL1496	D002481	ROSUVASTATIN	Cellulitis	0	0.0618463	D003248 ||| D058186 ||| D014581 ||| D011537 ||| D013921 ||| D003863 ||| D010195 ||| D006177	Constipation ||| Acute Kidney Injury ||| Urticaria ||| Pruritus ||| Thrombocytopenia ||| Depression ||| Pancreatitis ||| Gynecomastia
	CHEMBL1496	D011537	ROSUVASTATIN	Pruritus	1	0.0288028	D003248 ||| D058186 ||| D014581 ||| D013921 ||| D003863 ||| D010195 ||| D006177	Constipation ||| Acute Kidney Injury ||| Urticaria ||| Thrombocytopenia ||| Depression ||| Pancreatitis ||| Gynecomastia
	CHEMBL1496	D008010	ROSUVASTATIN	Lichen Planus	0	0.0301569	D003248 ||| D058186 ||| D014581 ||| D011537 ||| D013921 ||| D003863 ||| D010195 ||| D006177	Constipation ||| Acute Kidney Injury ||| Urticaria ||| Pruritus ||| Thrombocytopenia ||| Depression ||| Pancreatitis ||| Gynecomastia
	CHEMBL1496	D017492	ROSUVASTATIN	Keratosis, Seborrheic	0	0.0475928	D003248 ||| D058186 ||| D014581 ||| D011537 ||| D013921 ||| D003863 ||| D010195 ||| D006177	Constipation ||| Acute Kidney Injury ||| Urticaria ||| Pruritus ||| Thrombocytopenia ||| Depression ||| Pancreatitis ||| Gynecomastia
	CHEMBL1496	D011704	ROSUVASTATIN	Pyelonephritis	0	0.0404188	D003248 ||| D058186 ||| D014581 ||| D011537 ||| D013921 ||| D003863 ||| D010195 ||| D006177	Constipation ||| Acute Kidney Injury ||| Urticaria ||| Pruritus ||| Thrombocytopenia ||| Depression ||| Pancreatitis ||| Gynecomastia
	CHEMBL1496	D058186	ROSUVASTATIN	Acute Kidney Injury	1	0.0650933	D003248 ||| D014581 ||| D011537 ||| D013921 ||| D003863 ||| D010195 ||| D006177	Constipation ||| Urticaria ||| Pruritus ||| Thrombocytopenia ||| Depression ||| Pancreatitis ||| Gynecomastia
	CHEMBL1496	D007676	ROSUVASTATIN	Kidney Failure, Chronic	0	0.0736733	D003248 ||| D058186 ||| D014581 ||| D011537 ||| D013921 ||| D003863 ||| D010195 ||| D006177	Constipation ||| Acute Kidney Injury ||| Urticaria ||| Pruritus ||| Thrombocytopenia ||| Depression ||| Pancreatitis ||| Gynecomastia
	CHEMBL1496	D003556	ROSUVASTATIN	Cystitis	0	0.0179683	D003248 ||| D058186 ||| D014581 ||| D011537 ||| D013921 ||| D003863 ||| D010195 ||| D006177	Constipation ||| Acute Kidney Injury ||| Urticaria ||| Pruritus ||| Thrombocytopenia ||| Depression ||| Pancreatitis ||| Gynecomastia
	CHEMBL1496	D011470	ROSUVASTATIN	Prostatic Hyperplasia	0	0.0763914	D003248 ||| D058186 ||| D014581 ||| D011537 ||| D013921 ||| D003863 ||| D010195 ||| D006177	Constipation ||| Acute Kidney Injury ||| Urticaria ||| Pruritus ||| Thrombocytopenia ||| Depression ||| Pancreatitis ||| Gynecomastia
	CHEMBL1496	D011472	ROSUVASTATIN	Prostatitis	0	0.0319414	D003248 ||| D058186 ||| D014581 ||| D011537 ||| D013921 ||| D003863 ||| D010195 ||| D006177	Constipation ||| Acute Kidney Injury ||| Urticaria ||| Pruritus ||| Thrombocytopenia ||| Depression ||| Pancreatitis ||| Gynecomastia
	CHEMBL1496	D005348	ROSUVASTATIN	Fibrocystic Breast Disease	0	0.0579891	D003248 ||| D058186 ||| D014581 ||| D011537 ||| D013921 ||| D003863 ||| D010195 ||| D006177	Constipation ||| Acute Kidney Injury ||| Urticaria ||| Pruritus ||| Thrombocytopenia ||| Depression ||| Pancreatitis ||| Gynecomastia
	CHEMBL1496	D006177	ROSUVASTATIN	Gynecomastia	1	0.0197933	D003248 ||| D058186 ||| D014581 ||| D011537 ||| D013921 ||| D003863 ||| D010195	Constipation ||| Acute Kidney Injury ||| Urticaria ||| Pruritus ||| Thrombocytopenia ||| Depression ||| Pancreatitis
	CHEMBL1496	D004715	ROSUVASTATIN	Endometriosis	0	0.0679345	D003248 ||| D058186 ||| D014581 ||| D011537 ||| D013921 ||| D003863 ||| D010195 ||| D006177	Constipation ||| Acute Kidney Injury ||| Urticaria ||| Pruritus ||| Thrombocytopenia ||| Depression ||| Pancreatitis ||| Gynecomastia
	CHEMBL1496	D003680	ROSUVASTATIN	Deglutition Disorders	0	0.0361081	D003248 ||| D058186 ||| D014581 ||| D011537 ||| D013921 ||| D003863 ||| D010195 ||| D006177	Constipation ||| Acute Kidney Injury ||| Urticaria ||| Pruritus ||| Thrombocytopenia ||| Depression ||| Pancreatitis ||| Gynecomastia
	CHEMBL1496	D001201	ROSUVASTATIN	Ascites	0	0.0589765	D003248 ||| D058186 ||| D014581 ||| D011537 ||| D013921 ||| D003863 ||| D010195 ||| D006177	Constipation ||| Acute Kidney Injury ||| Urticaria ||| Pruritus ||| Thrombocytopenia ||| Depression ||| Pancreatitis ||| Gynecomastia
	CHEMBL1496	D005076	ROSUVASTATIN	Exanthema	0	0.0140209	D003248 ||| D058186 ||| D014581 ||| D011537 ||| D013921 ||| D003863 ||| D010195 ||| D006177	Constipation ||| Acute Kidney Injury ||| Urticaria ||| Pruritus ||| Thrombocytopenia ||| Depression ||| Pancreatitis ||| Gynecomastia
	CHEMBL1496	D014717	ROSUVASTATIN	Vertigo	0	0.0302009	D003248 ||| D058186 ||| D014581 ||| D011537 ||| D013921 ||| D003863 ||| D010195 ||| D006177	Constipation ||| Acute Kidney Injury ||| Urticaria ||| Pruritus ||| Thrombocytopenia ||| Depression ||| Pancreatitis ||| Gynecomastia
	CHEMBL1496	D013575	ROSUVASTATIN	Syncope	0	0.0909212	D003248 ||| D058186 ||| D014581 ||| D011537 ||| D013921 ||| D003863 ||| D010195 ||| D006177	Constipation ||| Acute Kidney Injury ||| Urticaria ||| Pruritus ||| Thrombocytopenia ||| Depression ||| Pancreatitis ||| Gynecomastia
	CHEMBL1496	D007766	ROSUVASTATIN	Lacrimal Apparatus Diseases	0	0.0343889	D003248 ||| D058186 ||| D014581 ||| D011537 ||| D013921 ||| D003863 ||| D010195 ||| D006177	Constipation ||| Acute Kidney Injury ||| Urticaria ||| Pruritus ||| Thrombocytopenia ||| Depression ||| Pancreatitis ||| Gynecomastia
	CHEMBL1496	D006471	ROSUVASTATIN	Gastrointestinal Hemorrhage	0	0.0436824	D003248 ||| D058186 ||| D014581 ||| D011537 ||| D013921 ||| D003863 ||| D010195 ||| D006177	Constipation ||| Acute Kidney Injury ||| Urticaria ||| Pruritus ||| Thrombocytopenia ||| Depression ||| Pancreatitis ||| Gynecomastia
	CHEMBL1496	D010437	ROSUVASTATIN	Peptic Ulcer	0	0.0323167	D003248 ||| D058186 ||| D014581 ||| D011537 ||| D013921 ||| D003863 ||| D010195 ||| D006177	Constipation ||| Acute Kidney Injury ||| Urticaria ||| Pruritus ||| Thrombocytopenia ||| Depression ||| Pancreatitis ||| Gynecomastia
	CHEMBL1496	D005921	ROSUVASTATIN	Glomerulonephritis	0	0.108271	D003248 ||| D058186 ||| D014581 ||| D011537 ||| D013921 ||| D003863 ||| D010195 ||| D006177	Constipation ||| Acute Kidney Injury ||| Urticaria ||| Pruritus ||| Thrombocytopenia ||| Depression ||| Pancreatitis ||| Gynecomastia
	CHEMBL1496	D006333	ROSUVASTATIN	Heart Failure	0	0.046019	D003248 ||| D058186 ||| D014581 ||| D011537 ||| D013921 ||| D003863 ||| D010195 ||| D006177	Constipation ||| Acute Kidney Injury ||| Urticaria ||| Pruritus ||| Thrombocytopenia ||| Depression ||| Pancreatitis ||| Gynecomastia
	CHEMBL1496	D006547	ROSUVASTATIN	Hernia	0	0.0582904	D003248 ||| D058186 ||| D014581 ||| D011537 ||| D013921 ||| D003863 ||| D010195 ||| D006177	Constipation ||| Acute Kidney Injury ||| Urticaria ||| Pruritus ||| Thrombocytopenia ||| Depression ||| Pancreatitis ||| Gynecomastia
	CHEMBL1496	D006689	ROSUVASTATIN	Hodgkin Disease	0	0.0570487	D003248 ||| D058186 ||| D014581 ||| D011537 ||| D013921 ||| D003863 ||| D010195 ||| D006177	Constipation ||| Acute Kidney Injury ||| Urticaria ||| Pruritus ||| Thrombocytopenia ||| Depression ||| Pancreatitis ||| Gynecomastia
	CHEMBL1496	D008113	ROSUVASTATIN	Liver Neoplasms	0	0.0219966	D003248 ||| D058186 ||| D014581 ||| D011537 ||| D013921 ||| D003863 ||| D010195 ||| D006177	Constipation ||| Acute Kidney Injury ||| Urticaria ||| Pruritus ||| Thrombocytopenia ||| Depression ||| Pancreatitis ||| Gynecomastia
	CHEMBL1496	D010051	ROSUVASTATIN	Ovarian Neoplasms	0	0.088895	D003248 ||| D058186 ||| D014581 ||| D011537 ||| D013921 ||| D003863 ||| D010195 ||| D006177	Constipation ||| Acute Kidney Injury ||| Urticaria ||| Pruritus ||| Thrombocytopenia ||| Depression ||| Pancreatitis ||| Gynecomastia
	CHEMBL1496	D011471	ROSUVASTATIN	Prostatic Neoplasms	0	0.0419376	D003248 ||| D058186 ||| D014581 ||| D011537 ||| D013921 ||| D003863 ||| D010195 ||| D006177	Constipation ||| Acute Kidney Injury ||| Urticaria ||| Pruritus ||| Thrombocytopenia ||| Depression ||| Pancreatitis ||| Gynecomastia
	CHEMBL1496	D000647	ROSUVASTATIN	Amnesia	0	0.0161032	D003248 ||| D058186 ||| D014581 ||| D011537 ||| D013921 ||| D003863 ||| D010195 ||| D006177	Constipation ||| Acute Kidney Injury ||| Urticaria ||| Pruritus ||| Thrombocytopenia ||| Depression ||| Pancreatitis ||| Gynecomastia
	CHEMBL1496	D007951	ROSUVASTATIN	Leukemia, Myeloid	0	0.0888716	D003248 ||| D058186 ||| D014581 ||| D011537 ||| D013921 ||| D003863 ||| D010195 ||| D006177	Constipation ||| Acute Kidney Injury ||| Urticaria ||| Pruritus ||| Thrombocytopenia ||| Depression ||| Pancreatitis ||| Gynecomastia
	CHEMBL1496	D000152	ROSUVASTATIN	Acne Vulgaris	0	0.0895408	D003248 ||| D058186 ||| D014581 ||| D011537 ||| D013921 ||| D003863 ||| D010195 ||| D006177	Constipation ||| Acute Kidney Injury ||| Urticaria ||| Pruritus ||| Thrombocytopenia ||| Depression ||| Pancreatitis ||| Gynecomastia
	CHEMBL1496	D000740	ROSUVASTATIN	Anemia	0	0.0408045	D003248 ||| D058186 ||| D014581 ||| D011537 ||| D013921 ||| D003863 ||| D010195 ||| D006177	Constipation ||| Acute Kidney Injury ||| Urticaria ||| Pruritus ||| Thrombocytopenia ||| Depression ||| Pancreatitis ||| Gynecomastia
	CHEMBL1496	D001064	ROSUVASTATIN	Appendicitis	0	0.0240619	D003248 ||| D058186 ||| D014581 ||| D011537 ||| D013921 ||| D003863 ||| D010195 ||| D006177	Constipation ||| Acute Kidney Injury ||| Urticaria ||| Pruritus ||| Thrombocytopenia ||| Depression ||| Pancreatitis ||| Gynecomastia
	CHEMBL1496	D003248	ROSUVASTATIN	Constipation	1	0.0430765	D058186 ||| D014581 ||| D011537 ||| D013921 ||| D003863 ||| D010195 ||| D006177	Acute Kidney Injury ||| Urticaria ||| Pruritus ||| Thrombocytopenia ||| Depression ||| Pancreatitis ||| Gynecomastia
	CHEMBL1496	D015352	ROSUVASTATIN	Dry Eye Syndromes	0	0.040391	D003248 ||| D058186 ||| D014581 ||| D011537 ||| D013921 ||| D003863 ||| D010195 ||| D006177	Constipation ||| Acute Kidney Injury ||| Urticaria ||| Pruritus ||| Thrombocytopenia ||| Depression ||| Pancreatitis ||| Gynecomastia
	CHEMBL1496	D004381	ROSUVASTATIN	Duodenal Ulcer	0	0.00912252	D003248 ||| D058186 ||| D014581 ||| D011537 ||| D013921 ||| D003863 ||| D010195 ||| D006177	Constipation ||| Acute Kidney Injury ||| Urticaria ||| Pruritus ||| Thrombocytopenia ||| Depression ||| Pancreatitis ||| Gynecomastia
	CHEMBL1496	D015837	ROSUVASTATIN	Vestibular Diseases	0	0.0321858	D003248 ||| D058186 ||| D014581 ||| D011537 ||| D013921 ||| D003863 ||| D010195 ||| D006177	Constipation ||| Acute Kidney Injury ||| Urticaria ||| Pruritus ||| Thrombocytopenia ||| Depression ||| Pancreatitis ||| Gynecomastia
	CHEMBL1496	D005705	ROSUVASTATIN	Gallbladder Diseases	0	0.0710202	D003248 ||| D058186 ||| D014581 ||| D011537 ||| D013921 ||| D003863 ||| D010195 ||| D006177	Constipation ||| Acute Kidney Injury ||| Urticaria ||| Pruritus ||| Thrombocytopenia ||| Depression ||| Pancreatitis ||| Gynecomastia
	CHEMBL1496	D006073	ROSUVASTATIN	Gout	0	0.0908002	D003248 ||| D058186 ||| D014581 ||| D011537 ||| D013921 ||| D003863 ||| D010195 ||| D006177	Constipation ||| Acute Kidney Injury ||| Urticaria ||| Pruritus ||| Thrombocytopenia ||| Depression ||| Pancreatitis ||| Gynecomastia
	CHEMBL1496	D001145	ROSUVASTATIN	Arrhythmias, Cardiac	0	0.0411952	D003248 ||| D058186 ||| D014581 ||| D011537 ||| D013921 ||| D003863 ||| D010195 ||| D006177	Constipation ||| Acute Kidney Injury ||| Urticaria ||| Pruritus ||| Thrombocytopenia ||| Depression ||| Pancreatitis ||| Gynecomastia
	CHEMBL1496	D043183	ROSUVASTATIN	Irritable Bowel Syndrome	0	0.0682308	D003248 ||| D058186 ||| D014581 ||| D011537 ||| D013921 ||| D003863 ||| D010195 ||| D006177	Constipation ||| Acute Kidney Injury ||| Urticaria ||| Pruritus ||| Thrombocytopenia ||| Depression ||| Pancreatitis ||| Gynecomastia
	CHEMBL1496	D001851	ROSUVASTATIN	Bone Diseases, Metabolic	0	0.0315546	D003248 ||| D058186 ||| D014581 ||| D011537 ||| D013921 ||| D003863 ||| D010195 ||| D006177	Constipation ||| Acute Kidney Injury ||| Urticaria ||| Pruritus ||| Thrombocytopenia ||| Depression ||| Pancreatitis ||| Gynecomastia
	CHEMBL1496	D010024	ROSUVASTATIN	Osteoporosis	0	0.100337	D003248 ||| D058186 ||| D014581 ||| D011537 ||| D013921 ||| D003863 ||| D010195 ||| D006177	Constipation ||| Acute Kidney Injury ||| Urticaria ||| Pruritus ||| Thrombocytopenia ||| Depression ||| Pancreatitis ||| Gynecomastia
	CHEMBL1496	D009443	ROSUVASTATIN	Neuritis	0	0.10554	D003248 ||| D058186 ||| D014581 ||| D011537 ||| D013921 ||| D003863 ||| D010195 ||| D006177	Constipation ||| Acute Kidney Injury ||| Urticaria ||| Pruritus ||| Thrombocytopenia ||| Depression ||| Pancreatitis ||| Gynecomastia
	CHEMBL1496	D010538	ROSUVASTATIN	Peritonitis	0	0.0244473	D003248 ||| D058186 ||| D014581 ||| D011537 ||| D013921 ||| D003863 ||| D010195 ||| D006177	Constipation ||| Acute Kidney Injury ||| Urticaria ||| Pruritus ||| Thrombocytopenia ||| Depression ||| Pancreatitis ||| Gynecomastia
	CHEMBL1496	D010998	ROSUVASTATIN	Pleurisy	0	0.0356161	D003248 ||| D058186 ||| D014581 ||| D011537 ||| D013921 ||| D003863 ||| D010195 ||| D006177	Constipation ||| Acute Kidney Injury ||| Urticaria ||| Pruritus ||| Thrombocytopenia ||| Depression ||| Pancreatitis ||| Gynecomastia
	CHEMBL1496	D011565	ROSUVASTATIN	Psoriasis	0	0.0823731	D003248 ||| D058186 ||| D014581 ||| D011537 ||| D013921 ||| D003863 ||| D010195 ||| D006177	Constipation ||| Acute Kidney Injury ||| Urticaria ||| Pruritus ||| Thrombocytopenia ||| Depression ||| Pancreatitis ||| Gynecomastia
	CHEMBL1496	D012163	ROSUVASTATIN	Retinal Detachment	0	0.0044747	D003248 ||| D058186 ||| D014581 ||| D011537 ||| D013921 ||| D003863 ||| D010195 ||| D006177	Constipation ||| Acute Kidney Injury ||| Urticaria ||| Pruritus ||| Thrombocytopenia ||| Depression ||| Pancreatitis ||| Gynecomastia
	CHEMBL1496	D012393	ROSUVASTATIN	Rosacea	0	0.0293487	D003248 ||| D058186 ||| D014581 ||| D011537 ||| D013921 ||| D003863 ||| D010195 ||| D006177	Constipation ||| Acute Kidney Injury ||| Urticaria ||| Pruritus ||| Thrombocytopenia ||| Depression ||| Pancreatitis ||| Gynecomastia
	CHEMBL1496	D006042	ROSUVASTATIN	Goiter	0	0.0194027	D003248 ||| D058186 ||| D014581 ||| D011537 ||| D013921 ||| D003863 ||| D010195 ||| D006177	Constipation ||| Acute Kidney Injury ||| Urticaria ||| Pruritus ||| Thrombocytopenia ||| Depression ||| Pancreatitis ||| Gynecomastia
	CHEMBL1496	D002546	ROSUVASTATIN	Ischemic Attack, Transient	0	0.0242537	D003248 ||| D058186 ||| D014581 ||| D011537 ||| D013921 ||| D003863 ||| D010195 ||| D006177	Constipation ||| Acute Kidney Injury ||| Urticaria ||| Pruritus ||| Thrombocytopenia ||| Depression ||| Pancreatitis ||| Gynecomastia
	CHEMBL1496	D000083242	ROSUVASTATIN	Ischemic Stroke	0	0.0303739	D003248 ||| D058186 ||| D014581 ||| D011537 ||| D013921 ||| D003863 ||| D010195 ||| D006177	Constipation ||| Acute Kidney Injury ||| Urticaria ||| Pruritus ||| Thrombocytopenia ||| Depression ||| Pancreatitis ||| Gynecomastia
	CHEMBL1496	D012891	ROSUVASTATIN	Sleep Apnea Syndromes	0	0.0377665	D003248 ||| D058186 ||| D014581 ||| D011537 ||| D013921 ||| D003863 ||| D010195 ||| D006177	Constipation ||| Acute Kidney Injury ||| Urticaria ||| Pruritus ||| Thrombocytopenia ||| Depression ||| Pancreatitis ||| Gynecomastia
	CHEMBL1496	D013921	ROSUVASTATIN	Thrombocytopenia	1	0.0475953	D003248 ||| D058186 ||| D014581 ||| D011537 ||| D003863 ||| D010195 ||| D006177	Constipation ||| Acute Kidney Injury ||| Urticaria ||| Pruritus ||| Depression ||| Pancreatitis ||| Gynecomastia
	CHEMBL1496	D015179	ROSUVASTATIN	Colorectal Neoplasms	0	0.139427	D003248 ||| D014581 ||| D003863 ||| D010195 ||| D006177	Constipation ||| Urticaria ||| Depression ||| Pancreatitis ||| Gynecomastia
	CHEMBL1496	D006627	ROSUVASTATIN	Hirschsprung Disease	0	0.037667	D003248 ||| D014581 ||| D003863 ||| D010195 ||| D006177	Constipation ||| Urticaria ||| Depression ||| Pancreatitis ||| Gynecomastia
	CHEMBL1496	D013964	ROSUVASTATIN	Thyroid Neoplasms	0	0.0172147	D003248 ||| D014581 ||| D003863 ||| D010195 ||| D006177	Constipation ||| Urticaria ||| Depression ||| Pancreatitis ||| Gynecomastia
	CHEMBL1496	D010001	ROSUVASTATIN	Osteitis Deformans	0	0.0854799	D003248 ||| D014581 ||| D003863 ||| D010195 ||| D006177	Constipation ||| Urticaria ||| Depression ||| Pancreatitis ||| Gynecomastia
	CHEMBL1496	D007018	ROSUVASTATIN	Hypopituitarism	0	0.0298903	D003248 ||| D014581 ||| D003863 ||| D010195 ||| D006177	Constipation ||| Urticaria ||| Depression ||| Pancreatitis ||| Gynecomastia
	CHEMBL1496	D020246	ROSUVASTATIN	Venous Thrombosis	0	0.0753275	D003248 ||| D014581 ||| D003863 ||| D010195 ||| D006177	Constipation ||| Urticaria ||| Depression ||| Pancreatitis ||| Gynecomastia
	CHEMBL1496	D000075224	ROSUVASTATIN	Cardiac Conduction System Disease	0	0.0591942	D003248 ||| D058186 ||| D014581 ||| D011537 ||| D013921 ||| D003863 ||| D010195 ||| D006177	Constipation ||| Acute Kidney Injury ||| Urticaria ||| Pruritus ||| Thrombocytopenia ||| Depression ||| Pancreatitis ||| Gynecomastia
	CHEMBL1496	D003731	ROSUVASTATIN	Dental Caries	0	0.0412008	D003248 ||| D058186 ||| D014581 ||| D011537 ||| D013921 ||| D003863 ||| D010195 ||| D006177	Constipation ||| Acute Kidney Injury ||| Urticaria ||| Pruritus ||| Thrombocytopenia ||| Depression ||| Pancreatitis ||| Gynecomastia
	CHEMBL1496	D005242	ROSUVASTATIN	Fecal Incontinence	0	0.0682599	D003248 ||| D058186 ||| D014581 ||| D011537 ||| D013921 ||| D003863 ||| D010195 ||| D006177	Constipation ||| Acute Kidney Injury ||| Urticaria ||| Pruritus ||| Thrombocytopenia ||| Depression ||| Pancreatitis ||| Gynecomastia
	CHEMBL1496	D016055	ROSUVASTATIN	Urinary Retention	0	0.0448509	D003248 ||| D058186 ||| D014581 ||| D011537 ||| D013921 ||| D003863 ||| D010195 ||| D006177	Constipation ||| Acute Kidney Injury ||| Urticaria ||| Pruritus ||| Thrombocytopenia ||| Depression ||| Pancreatitis ||| Gynecomastia
	CHEMBL1496	D011141	ROSUVASTATIN	Polyuria	0	0.0455052	D003248 ||| D058186 ||| D014581 ||| D011537 ||| D013921 ||| D003863 ||| D010195 ||| D006177	Constipation ||| Acute Kidney Injury ||| Urticaria ||| Pruritus ||| Thrombocytopenia ||| Depression ||| Pancreatitis ||| Gynecomastia
	CHEMBL1496	D007762	ROSUVASTATIN	Labyrinthitis	0	0.0926702	D003248 ||| D058186 ||| D014581 ||| D011537 ||| D013921 ||| D003863 ||| D010195 ||| D006177	Constipation ||| Acute Kidney Injury ||| Urticaria ||| Pruritus ||| Thrombocytopenia ||| Depression ||| Pancreatitis ||| Gynecomastia
	CHEMBL1496	D012878	ROSUVASTATIN	Skin Neoplasms	0	0.0386357	D003248 ||| D058186 ||| D014581 ||| D011537 ||| D013921 ||| D003863 ||| D010195 ||| D006177	Constipation ||| Acute Kidney Injury ||| Urticaria ||| Pruritus ||| Thrombocytopenia ||| Depression ||| Pancreatitis ||| Gynecomastia
	CHEMBL1496	D009260	ROSUVASTATIN	Nail Diseases	0	0.0588692	D003248 ||| D058186 ||| D014581 ||| D011537 ||| D013921 ||| D003863 ||| D010195 ||| D006177	Constipation ||| Acute Kidney Injury ||| Urticaria ||| Pruritus ||| Thrombocytopenia ||| Depression ||| Pancreatitis ||| Gynecomastia
	CHEMBL1496	D016491	ROSUVASTATIN	Peripheral Vascular Diseases	0	0.0367335	D003248 ||| D058186 ||| D014581 ||| D011537 ||| D013921 ||| D003863 ||| D010195 ||| D006177	Constipation ||| Acute Kidney Injury ||| Urticaria ||| Pruritus ||| Thrombocytopenia ||| Depression ||| Pancreatitis ||| Gynecomastia
	CHEMBL1496	D011111	ROSUVASTATIN	Polymyalgia Rheumatica	0	0.0223399	D003248 ||| D058186 ||| D014581 ||| D011537 ||| D013921 ||| D003863 ||| D010195 ||| D006177	Constipation ||| Acute Kidney Injury ||| Urticaria ||| Pruritus ||| Thrombocytopenia ||| Depression ||| Pancreatitis ||| Gynecomastia
	CHEMBL1496	D013118	ROSUVASTATIN	Spinal Cord Diseases	0	0.016211	D003248 ||| D058186 ||| D014581 ||| D011537 ||| D013921 ||| D003863 ||| D010195 ||| D006177	Constipation ||| Acute Kidney Injury ||| Urticaria ||| Pruritus ||| Thrombocytopenia ||| Depression ||| Pancreatitis ||| Gynecomastia
	CHEMBL1496	D014581	ROSUVASTATIN	Urticaria	1	0.0920285	D003248 ||| D058186 ||| D011537 ||| D013921 ||| D003863 ||| D010195 ||| D006177	Constipation ||| Acute Kidney Injury ||| Pruritus ||| Thrombocytopenia ||| Depression ||| Pancreatitis ||| Gynecomastia
	CHEMBL1496	D014648	ROSUVASTATIN	Varicose Veins	0	0.0624083	D003248 ||| D058186 ||| D014581 ||| D011537 ||| D013921 ||| D003863 ||| D010195 ||| D006177	Constipation ||| Acute Kidney Injury ||| Urticaria ||| Pruritus ||| Thrombocytopenia ||| Depression ||| Pancreatitis ||| Gynecomastia
	CHEMBL1496	D010031	ROSUVASTATIN	Otitis	0	0.0170358	D003248 ||| D058186 ||| D014581 ||| D011537 ||| D013921 ||| D003863 ||| D010195 ||| D006177	Constipation ||| Acute Kidney Injury ||| Urticaria ||| Pruritus ||| Thrombocytopenia ||| Depression ||| Pancreatitis ||| Gynecomastia
	CHEMBL1496	D019966	ROSUVASTATIN	Substance-Related Disorders	0	0.0594414	D003248 ||| D058186 ||| D014581 ||| D011537 ||| D013921 ||| D003863 ||| D010195 ||| D006177	Constipation ||| Acute Kidney Injury ||| Urticaria ||| Pruritus ||| Thrombocytopenia ||| Depression ||| Pancreatitis ||| Gynecomastia
	CHEMBL1496	D015155	ROSUVASTATIN	Esophageal Spasm, Diffuse	0	0.0264693	D003248 ||| D058186 ||| D014581 ||| D011537 ||| D013921 ||| D003863 ||| D010195 ||| D006177	Constipation ||| Acute Kidney Injury ||| Urticaria ||| Pruritus ||| Thrombocytopenia ||| Depression ||| Pancreatitis ||| Gynecomastia
	CHEMBL633	D001289	AMIODARONE	Attention Deficit Disorder with Hyperactivity	0	0.0384295	D001145 ||| D007037 ||| D006333 ||| D003248 ||| D004485	Arrhythmias, Cardiac ||| Hypothyroidism ||| Heart Failure ||| Constipation ||| Eczema
	CHEMBL633	D001008	AMIODARONE	Anxiety Disorders	0	0.0245157	D001145 ||| D007037 ||| D006333 ||| D003248 ||| D007022 ||| D004485	Arrhythmias, Cardiac ||| Hypothyroidism ||| Heart Failure ||| Constipation ||| Hypotension ||| Eczema
	CHEMBL633	D013313	AMIODARONE	Stress Disorders, Post-Traumatic	0	0.0175241	D001145 ||| D007037 ||| D006333 ||| D003248 ||| D004485	Arrhythmias, Cardiac ||| Hypothyroidism ||| Heart Failure ||| Constipation ||| Eczema
	CHEMBL633	D000856	AMIODARONE	Anorexia Nervosa	0	0.0386232	D001145 ||| D007037 ||| D006333 ||| D003248 ||| D004485	Arrhythmias, Cardiac ||| Hypothyroidism ||| Heart Failure ||| Constipation ||| Eczema
	CHEMBL633	D015228	AMIODARONE	Hypertriglyceridemia	0	0.0355648	D001145 ||| D007037 ||| D006333 ||| D003248 ||| D004485	Arrhythmias, Cardiac ||| Hypothyroidism ||| Heart Failure ||| Constipation ||| Eczema
	CHEMBL633	D003324	AMIODARONE	Coronary Artery Disease	0	0.0172988	D001145 ||| D007037 ||| D006333 ||| D003248 ||| D007022 ||| D004485	Arrhythmias, Cardiac ||| Hypothyroidism ||| Heart Failure ||| Constipation ||| Hypotension ||| Eczema
	CHEMBL633	D009765	AMIODARONE	Obesity	0	0.0368951	D001145 ||| D007037 ||| D006333 ||| D003248 ||| D007022 ||| D004485	Arrhythmias, Cardiac ||| Hypothyroidism ||| Heart Failure ||| Constipation ||| Hypotension ||| Eczema
	CHEMBL633	D020177	AMIODARONE	Idiopathic Hypersomnia	0	0.0136655	D007037 ||| D006333 ||| D004485	Hypothyroidism ||| Heart Failure ||| Eczema
	CHEMBL633	D010300	AMIODARONE	Parkinson Disease	0	0.0913016	D001145 ||| D007037 ||| D006333 ||| D003248 ||| D007022 ||| D004485	Arrhythmias, Cardiac ||| Hypothyroidism ||| Heart Failure ||| Constipation ||| Hypotension ||| Eczema
	CHEMBL633	D013771	AMIODARONE	Tetralogy of Fallot	0	0.296798	D001145 ||| D007037 ||| D006333 ||| D003248 ||| D004485	Arrhythmias, Cardiac ||| Hypothyroidism ||| Heart Failure ||| Constipation ||| Eczema
	CHEMBL633	D001172	AMIODARONE	Arthritis, Rheumatoid	0	0.18067	D001145 ||| D007037 ||| D006333 ||| D003248 ||| D007022 ||| D004485	Arrhythmias, Cardiac ||| Hypothyroidism ||| Heart Failure ||| Constipation ||| Hypotension ||| Eczema
	CHEMBL633	D003424	AMIODARONE	Crohn Disease	0	0.153602	D001145 ||| D007037 ||| D006333 ||| D003248 ||| D004485	Arrhythmias, Cardiac ||| Hypothyroidism ||| Heart Failure ||| Constipation ||| Eczema
	CHEMBL633	D003093	AMIODARONE	Colitis, Ulcerative	0	0.0783873	D001145 ||| D007037 ||| D006333 ||| D003248 ||| D004485	Arrhythmias, Cardiac ||| Hypothyroidism ||| Heart Failure ||| Constipation ||| Eczema
	CHEMBL633	D015212	AMIODARONE	Inflammatory Bowel Diseases	0	0.120089	D001145 ||| D007037 ||| D006333 ||| D003248 ||| D007022 ||| D004485	Arrhythmias, Cardiac ||| Hypothyroidism ||| Heart Failure ||| Constipation ||| Hypotension ||| Eczema
	CHEMBL633	D002761	AMIODARONE	Cholangitis	0	0.188934	D001145 ||| D007037 ||| D006333 ||| D003248 ||| D004485	Arrhythmias, Cardiac ||| Hypothyroidism ||| Heart Failure ||| Constipation ||| Eczema
	CHEMBL633	D017098	AMIODARONE	IgA Deficiency	0	0.0957639	D001145 ||| D007037 ||| D006333 ||| D003248 ||| D004485	Arrhythmias, Cardiac ||| Hypothyroidism ||| Heart Failure ||| Constipation ||| Eczema
	CHEMBL633	D008268	AMIODARONE	Macular Degeneration	0	0.0203	D001145 ||| D007037 ||| D006333 ||| D003248 ||| D007022 ||| D004485	Arrhythmias, Cardiac ||| Hypothyroidism ||| Heart Failure ||| Constipation ||| Hypotension ||| Eczema
	CHEMBL633	D034381	AMIODARONE	Hearing Loss	0	0.0407763	D001145 ||| D007037 ||| D006333 ||| D003248 ||| D004485	Arrhythmias, Cardiac ||| Hypothyroidism ||| Heart Failure ||| Constipation ||| Eczema
	CHEMBL633	D014012	AMIODARONE	Tinnitus	0	0.0225291	D007037 ||| D006333 ||| D004485	Hypothyroidism ||| Heart Failure ||| Eczema
	CHEMBL633	D000505	AMIODARONE	Alopecia	0	0.0246756	D001145 ||| D007037 ||| D006333 ||| D003248 ||| D004485	Arrhythmias, Cardiac ||| Hypothyroidism ||| Heart Failure ||| Constipation ||| Eczema
	CHEMBL633	D019226	AMIODARONE	Oral Ulcer	0	0.0796996	D001145 ||| D007037 ||| D006333 ||| D003248 ||| D004485	Arrhythmias, Cardiac ||| Hypothyroidism ||| Heart Failure ||| Constipation ||| Eczema
	CHEMBL633	D000787	AMIODARONE	Angina Pectoris	0	0.201001	D001145 ||| D007037 ||| D006333 ||| D003248 ||| D007022 ||| D004485	Arrhythmias, Cardiac ||| Hypothyroidism ||| Heart Failure ||| Constipation ||| Hypotension ||| Eczema
	CHEMBL633	D065631	AMIODARONE	Rhinitis, Allergic	0	0.335612	D001145 ||| D007037 ||| D006333 ||| D003248 ||| D007022 ||| D004485	Arrhythmias, Cardiac ||| Hypothyroidism ||| Heart Failure ||| Constipation ||| Hypotension ||| Eczema
	CHEMBL633	D001249	AMIODARONE	Asthma	0	0.324331	D001145 ||| D007037 ||| D006333 ||| D003248 ||| D007022 ||| D004485	Arrhythmias, Cardiac ||| Hypothyroidism ||| Heart Failure ||| Constipation ||| Hypotension ||| Eczema
	CHEMBL633	D005764	AMIODARONE	Gastroesophageal Reflux	0	0.0233803	D001145 ||| D007037 ||| D006333 ||| D003248 ||| D007022 ||| D004485	Arrhythmias, Cardiac ||| Hypothyroidism ||| Heart Failure ||| Constipation ||| Hypotension ||| Eczema
	CHEMBL633	D007037	AMIODARONE	Hypothyroidism	1	0.135999	D001145 ||| D006333 ||| D003248 ||| D004485	Arrhythmias, Cardiac ||| Heart Failure ||| Constipation ||| Eczema
	CHEMBL633	D008881	AMIODARONE	Migraine Disorders	0	0.0375309	D001145 ||| D007037 ||| D006333 ||| D003248 ||| D007022 ||| D004485	Arrhythmias, Cardiac ||| Hypothyroidism ||| Heart Failure ||| Constipation ||| Hypotension ||| Eczema
	CHEMBL633	D004485	AMIODARONE	Eczema	1	0.0207807	D001145 ||| D007037 ||| D006333 ||| D003248 ||| D007022	Arrhythmias, Cardiac ||| Hypothyroidism ||| Heart Failure ||| Constipation ||| Hypotension
	CHEMBL633	D006937	AMIODARONE	Hypercholesterolemia	0	0.0886715	D001145 ||| D007037 ||| D006333 ||| D003248 ||| D007022 ||| D004485	Arrhythmias, Cardiac ||| Hypothyroidism ||| Heart Failure ||| Constipation ||| Hypotension ||| Eczema
	CHEMBL633	D012626	AMIODARONE	Sebaceous Gland Neoplasms	0	0.0591683	D001145 ||| D007037 ||| D006333 ||| D003248 ||| D004485	Arrhythmias, Cardiac ||| Hypothyroidism ||| Heart Failure ||| Constipation ||| Eczema
	CHEMBL633	D001943	AMIODARONE	Breast Neoplasms	0	0.03043	D001145 ||| D007037 ||| D006333 ||| D003248 ||| D007022 ||| D004485	Arrhythmias, Cardiac ||| Hypothyroidism ||| Heart Failure ||| Constipation ||| Hypotension ||| Eczema
	CHEMBL633	D002280	AMIODARONE	Carcinoma, Basal Cell	0	0.132398	D001145 ||| D007037 ||| D006333 ||| D003248 ||| D007022 ||| D004485	Arrhythmias, Cardiac ||| Hypothyroidism ||| Heart Failure ||| Constipation ||| Hypotension ||| Eczema
	CHEMBL633	D000230	AMIODARONE	Adenocarcinoma	0	0.0578406	D001145 ||| D007037 ||| D006333 ||| D003248 ||| D004485	Arrhythmias, Cardiac ||| Hypothyroidism ||| Heart Failure ||| Constipation ||| Eczema
	CHEMBL633	D002386	AMIODARONE	Cataract	0	0.051902	D001145 ||| D007037 ||| D006333 ||| D003248 ||| D007022 ||| D004485	Arrhythmias, Cardiac ||| Hypothyroidism ||| Heart Failure ||| Constipation ||| Hypotension ||| Eczema
	CHEMBL633	D006552	AMIODARONE	Hernia, Inguinal	0	0.019445	D001145 ||| D007037 ||| D006333 ||| D003248 ||| D007022 ||| D004485	Arrhythmias, Cardiac ||| Hypothyroidism ||| Heart Failure ||| Constipation ||| Hypotension ||| Eczema
	CHEMBL633	D012005	AMIODARONE	Rectal Prolapse	0	0.0202271	D001145 ||| D007037 ||| D006333 ||| D003248 ||| D004485	Arrhythmias, Cardiac ||| Hypothyroidism ||| Heart Failure ||| Constipation ||| Eczema
	CHEMBL633	D014029	AMIODARONE	Tobacco Use Disorder	0	0.0159913	D001145 ||| D007037 ||| D006333 ||| D003248 ||| D004485	Arrhythmias, Cardiac ||| Hypothyroidism ||| Heart Failure ||| Constipation ||| Eczema
	CHEMBL633	D009203	AMIODARONE	Myocardial Infarction	0	0.141819	D001145 ||| D007037 ||| D006333 ||| D003248 ||| D007022 ||| D004485	Arrhythmias, Cardiac ||| Hypothyroidism ||| Heart Failure ||| Constipation ||| Hypotension ||| Eczema
	CHEMBL633	D005756	AMIODARONE	Gastritis	0	0.0163348	D001145 ||| D007037 ||| D006333 ||| D003248 ||| D007022 ||| D004485	Arrhythmias, Cardiac ||| Hypothyroidism ||| Heart Failure ||| Constipation ||| Hypotension ||| Eczema
	CHEMBL633	D006548	AMIODARONE	Hernia, Diaphragmatic	0	0.0340645	D001145 ||| D007037 ||| D006333 ||| D003248 ||| D007022 ||| D004485	Arrhythmias, Cardiac ||| Hypothyroidism ||| Heart Failure ||| Constipation ||| Hypotension ||| Eczema
	CHEMBL633	D000076385	AMIODARONE	Diverticular Diseases	0	0.0355011	D001145 ||| D007037 ||| D006333 ||| D003248 ||| D004485	Arrhythmias, Cardiac ||| Hypothyroidism ||| Heart Failure ||| Constipation ||| Eczema
	CHEMBL633	D007319	AMIODARONE	Sleep Initiation and Maintenance Disorders	0	0.044593	D001145 ||| D007037 ||| D006333 ||| D003248 ||| D007022 ||| D004485	Arrhythmias, Cardiac ||| Hypothyroidism ||| Heart Failure ||| Constipation ||| Hypotension ||| Eczema
	CHEMBL633	D009290	AMIODARONE	Narcolepsy	0	0.0444168	D001145 ||| D007037 ||| D006333 ||| D003248 ||| D007022 ||| D004485	Arrhythmias, Cardiac ||| Hypothyroidism ||| Heart Failure ||| Constipation ||| Hypotension ||| Eczema
	CHEMBL633	D003922	AMIODARONE	Diabetes Mellitus, Type 1	0	0.178229	D001145 ||| D007037 ||| D006333 ||| D003248 ||| D004485	Arrhythmias, Cardiac ||| Hypothyroidism ||| Heart Failure ||| Constipation ||| Eczema
	CHEMBL633	D002446	AMIODARONE	Celiac Disease	0	0.185456	D001145 ||| D007037 ||| D006333 ||| D003248 ||| D004485	Arrhythmias, Cardiac ||| Hypothyroidism ||| Heart Failure ||| Constipation ||| Eczema
	CHEMBL633	D008105	AMIODARONE	Liver Cirrhosis, Biliary	0	0.129568	D001145 ||| D007037 ||| D006333 ||| D003248 ||| D004485	Arrhythmias, Cardiac ||| Hypothyroidism ||| Heart Failure ||| Constipation ||| Eczema
	CHEMBL633	D014820	AMIODARONE	Vitiligo	0	0.227962	D001145 ||| D007037 ||| D006333 ||| D003248 ||| D004485	Arrhythmias, Cardiac ||| Hypothyroidism ||| Heart Failure ||| Constipation ||| Eczema
	CHEMBL633	D009798	AMIODARONE	Ocular Hypertension	0	0.054352	D001145 ||| D007037 ||| D006333 ||| D003248 ||| D004485	Arrhythmias, Cardiac ||| Hypothyroidism ||| Heart Failure ||| Constipation ||| Eczema
	CHEMBL633	D009447	AMIODARONE	Neuroblastoma	0	0.0853235	D001145 ||| D007037 ||| D006333 ||| D003248 ||| D004485	Arrhythmias, Cardiac ||| Hypothyroidism ||| Heart Failure ||| Constipation ||| Eczema
	CHEMBL633	D012559	AMIODARONE	Schizophrenia	0	0.0137257	D001145 ||| D007037 ||| D006333 ||| D003248 ||| D007022 ||| D004485	Arrhythmias, Cardiac ||| Hypothyroidism ||| Heart Failure ||| Constipation ||| Hypotension ||| Eczema
	CHEMBL633	D000690	AMIODARONE	Amyotrophic Lateral Sclerosis	0	0.0546504	D001145 ||| D007037 ||| D006333 ||| D003248 ||| D004485	Arrhythmias, Cardiac ||| Hypothyroidism ||| Heart Failure ||| Constipation ||| Eczema
	CHEMBL633	D008180	AMIODARONE	Lupus Erythematosus, Systemic	0	0.148391	D001145 ||| D007037 ||| D006333 ||| D003248 ||| D007022 ||| D004485	Arrhythmias, Cardiac ||| Hypothyroidism ||| Heart Failure ||| Constipation ||| Hypotension ||| Eczema
	CHEMBL633	D000437	AMIODARONE	Alcoholism	0	0.11497	D001145 ||| D007037 ||| D006333 ||| D003248 ||| D004485	Arrhythmias, Cardiac ||| Hypothyroidism ||| Heart Failure ||| Constipation ||| Eczema
	CHEMBL633	D000067877	AMIODARONE	Autism Spectrum Disorder	0	0.0611003	D001145 ||| D007037 ||| D006333 ||| D003248 ||| D004485	Arrhythmias, Cardiac ||| Hypothyroidism ||| Heart Failure ||| Constipation ||| Eczema
	CHEMBL633	D001714	AMIODARONE	Bipolar Disorder	0	0.039474	D001145 ||| D007037 ||| D006333 ||| D003248 ||| D007022 ||| D004485	Arrhythmias, Cardiac ||| Hypothyroidism ||| Heart Failure ||| Constipation ||| Hypotension ||| Eczema
	CHEMBL633	D009771	AMIODARONE	Obsessive-Compulsive Disorder	0	0.0231492	D001145 ||| D007037 ||| D006333 ||| D003248 ||| D004485	Arrhythmias, Cardiac ||| Hypothyroidism ||| Heart Failure ||| Constipation ||| Eczema
	CHEMBL633	D003924	AMIODARONE	Diabetes Mellitus, Type 2	0	0.0618677	D001145 ||| D007037 ||| D006333 ||| D003248 ||| D004485	Arrhythmias, Cardiac ||| Hypothyroidism ||| Heart Failure ||| Constipation ||| Eczema
	CHEMBL633	D000544	AMIODARONE	Alzheimer Disease	0	0.00902359	D001145 ||| D007037 ||| D006333 ||| D003248 ||| D004485	Arrhythmias, Cardiac ||| Hypothyroidism ||| Heart Failure ||| Constipation ||| Eczema
	CHEMBL633	D004827	AMIODARONE	Epilepsy	0	0.047092	D001145 ||| D007037 ||| D006333 ||| D003248 ||| D007022 ||| D004485	Arrhythmias, Cardiac ||| Hypothyroidism ||| Heart Failure ||| Constipation ||| Hypotension ||| Eczema
	CHEMBL633	D005901	AMIODARONE	Glaucoma	0	0.0403879	D001145 ||| D007037 ||| D006333 ||| D003248 ||| D007022 ||| D004485	Arrhythmias, Cardiac ||| Hypothyroidism ||| Heart Failure ||| Constipation ||| Hypotension ||| Eczema
	CHEMBL633	D051436	AMIODARONE	Renal Insufficiency, Chronic	0	0.0174772	D001145 ||| D007037 ||| D006333 ||| D003248 ||| D004485	Arrhythmias, Cardiac ||| Hypothyroidism ||| Heart Failure ||| Constipation ||| Eczema
	CHEMBL633	D013167	AMIODARONE	Spondylitis, Ankylosing	0	0.123555	D001145 ||| D007037 ||| D006333 ||| D003248 ||| D004485	Arrhythmias, Cardiac ||| Hypothyroidism ||| Heart Failure ||| Constipation ||| Eczema
	CHEMBL633	D003863	AMIODARONE	Depression	0	0.0307747	D001145 ||| D007037 ||| D006333 ||| D003248 ||| D007022 ||| D004485	Arrhythmias, Cardiac ||| Hypothyroidism ||| Heart Failure ||| Constipation ||| Hypotension ||| Eczema
	CHEMBL633	D010003	AMIODARONE	Osteoarthritis	0	0.0295133	D001145 ||| D007037 ||| D006333 ||| D003248 ||| D007022 ||| D004485	Arrhythmias, Cardiac ||| Hypothyroidism ||| Heart Failure ||| Constipation ||| Hypotension ||| Eczema
	CHEMBL633	D000419	AMIODARONE	Albuminuria	0	0.0368403	D001145 ||| D007037 ||| D006333 ||| D003248 ||| D004485	Arrhythmias, Cardiac ||| Hypothyroidism ||| Heart Failure ||| Constipation ||| Eczema
	CHEMBL633	D001281	AMIODARONE	Atrial Fibrillation	0	0.46005	D001145 ||| D007037 ||| D006333 ||| D003248 ||| D007022 ||| D004485	Arrhythmias, Cardiac ||| Hypothyroidism ||| Heart Failure ||| Constipation ||| Hypotension ||| Eczema
	CHEMBL633	D006973	AMIODARONE	Hypertension	0	0.00858893	D001145 ||| D007037 ||| D006333 ||| D003248 ||| D007022 ||| D004485	Arrhythmias, Cardiac ||| Hypothyroidism ||| Heart Failure ||| Constipation ||| Hypotension ||| Eczema
	CHEMBL633	D006327	AMIODARONE	Heart Block	0	0.0696339	D001145 ||| D007037 ||| D006333 ||| D003248 ||| D007022 ||| D004485	Arrhythmias, Cardiac ||| Hypothyroidism ||| Heart Failure ||| Constipation ||| Hypotension ||| Eczema
	CHEMBL633	D055623	AMIODARONE	Keratosis, Actinic	0	0.0199677	D001145 ||| D007037 ||| D006333 ||| D003248 ||| D007022 ||| D004485	Arrhythmias, Cardiac ||| Hypothyroidism ||| Heart Failure ||| Constipation ||| Hypotension ||| Eczema
	CHEMBL633	D001991	AMIODARONE	Bronchitis	0	0.033743	D001145 ||| D007037 ||| D006333 ||| D003248 ||| D007022 ||| D004485	Arrhythmias, Cardiac ||| Hypothyroidism ||| Heart Failure ||| Constipation ||| Hypotension ||| Eczema
	CHEMBL633	D008175	AMIODARONE	Lung Neoplasms	0	0.104761	D001145 ||| D007037 ||| D006333 ||| D003248 ||| D007022 ||| D004485	Arrhythmias, Cardiac ||| Hypothyroidism ||| Heart Failure ||| Constipation ||| Hypotension ||| Eczema
	CHEMBL633	D008545	AMIODARONE	Melanoma	0	0.119638	D001145 ||| D007037 ||| D006333 ||| D003248 ||| D007022 ||| D004485	Arrhythmias, Cardiac ||| Hypothyroidism ||| Heart Failure ||| Constipation ||| Hypotension ||| Eczema
	CHEMBL633	D008228	AMIODARONE	Lymphoma, Non-Hodgkin	0	0.256792	D001145 ||| D007037 ||| D006333 ||| D003248 ||| D007022 ||| D004485	Arrhythmias, Cardiac ||| Hypothyroidism ||| Heart Failure ||| Constipation ||| Hypotension ||| Eczema
	CHEMBL633	D002294	AMIODARONE	Carcinoma, Squamous Cell	0	0.0373741	D001145 ||| D007037 ||| D006333 ||| D003248 ||| D007022 ||| D004485	Arrhythmias, Cardiac ||| Hypothyroidism ||| Heart Failure ||| Constipation ||| Hypotension ||| Eczema
	CHEMBL633	D002349	AMIODARONE	Carpal Tunnel Syndrome	0	0.0546702	D001145 ||| D007037 ||| D006333 ||| D003248 ||| D007022 ||| D004485	Arrhythmias, Cardiac ||| Hypothyroidism ||| Heart Failure ||| Constipation ||| Hypotension ||| Eczema
	CHEMBL633	D016883	AMIODARONE	Diabetic Ketoacidosis	0	0.0430018	D001145 ||| D007037 ||| D006333 ||| D003248 ||| D007022 ||| D004485	Arrhythmias, Cardiac ||| Hypothyroidism ||| Heart Failure ||| Constipation ||| Hypotension ||| Eczema
	CHEMBL633	D001749	AMIODARONE	Urinary Bladder Neoplasms	0	0.0327161	D001145 ||| D007037 ||| D006333 ||| D003248 ||| D007022 ||| D004485	Arrhythmias, Cardiac ||| Hypothyroidism ||| Heart Failure ||| Constipation ||| Hypotension ||| Eczema
	CHEMBL633	D007889	AMIODARONE	Leiomyoma	0	0.0625539	D001145 ||| D007037 ||| D006333 ||| D003248 ||| D007022 ||| D004485	Arrhythmias, Cardiac ||| Hypothyroidism ||| Heart Failure ||| Constipation ||| Hypotension ||| Eczema
	CHEMBL633	D018798	AMIODARONE	Anemia, Iron-Deficiency	0	0.02912	D001145 ||| D007037 ||| D006333 ||| D003248 ||| D007022 ||| D004485	Arrhythmias, Cardiac ||| Hypothyroidism ||| Heart Failure ||| Constipation ||| Hypotension ||| Eczema
	CHEMBL633	D000380	AMIODARONE	Agranulocytosis	0	0.0161901	D001145 ||| D006333 ||| D003248 ||| D007022 ||| D004485	Arrhythmias, Cardiac ||| Heart Failure ||| Constipation ||| Hypotension ||| Eczema
	CHEMBL633	D012893	AMIODARONE	Sleep Wake Disorders	0	0.0559008	D001145 ||| D007037 ||| D006333 ||| D003248 ||| D007022 ||| D004485	Arrhythmias, Cardiac ||| Hypothyroidism ||| Heart Failure ||| Constipation ||| Hypotension ||| Eczema
	CHEMBL633	D006429	AMIODARONE	Hemiplegia	0	0.0872501	D001145 ||| D006333 ||| D003248 ||| D007022 ||| D004485	Arrhythmias, Cardiac ||| Heart Failure ||| Constipation ||| Hypotension ||| Eczema
	CHEMBL633	D011655	AMIODARONE	Pulmonary Embolism	0	0.025283	D001145 ||| D007037 ||| D006333 ||| D003248 ||| D007022 ||| D004485	Arrhythmias, Cardiac ||| Hypothyroidism ||| Heart Failure ||| Constipation ||| Hypotension ||| Eczema
	CHEMBL633	D009202	AMIODARONE	Cardiomyopathies	0	0.23719	D001145 ||| D007037 ||| D006333 ||| D003248 ||| D007022 ||| D004485	Arrhythmias, Cardiac ||| Hypothyroidism ||| Heart Failure ||| Constipation ||| Hypotension ||| Eczema
	CHEMBL633	D013345	AMIODARONE	Subarachnoid Hemorrhage	0	0.0536063	D001145 ||| D007037 ||| D006333 ||| D003248 ||| D007022 ||| D004485	Arrhythmias, Cardiac ||| Hypothyroidism ||| Heart Failure ||| Constipation ||| Hypotension ||| Eczema
	CHEMBL633	D002543	AMIODARONE	Cerebral Hemorrhage	0	0.0173849	D001145 ||| D007037 ||| D006333 ||| D003248 ||| D007022 ||| D004485	Arrhythmias, Cardiac ||| Hypothyroidism ||| Heart Failure ||| Constipation ||| Hypotension ||| Eczema
	CHEMBL633	D002544	AMIODARONE	Cerebral Infarction	0	0.0918624	D001145 ||| D006333 ||| D003248 ||| D007022 ||| D004485	Arrhythmias, Cardiac ||| Heart Failure ||| Constipation ||| Hypotension ||| Eczema
	CHEMBL633	D050197	AMIODARONE	Arteriosclerosis	0	0.262016	D001145 ||| D007037 ||| D006333 ||| D003248 ||| D007022 ||| D004485	Arrhythmias, Cardiac ||| Hypothyroidism ||| Heart Failure ||| Constipation ||| Hypotension ||| Eczema
	CHEMBL633	D010689	AMIODARONE	Phlebitis	0	0.0395768	D001145 ||| D006333 ||| D003248 ||| D007022 ||| D004485	Arrhythmias, Cardiac ||| Heart Failure ||| Constipation ||| Hypotension ||| Eczema
	CHEMBL633	D006484	AMIODARONE	Hemorrhoids	0	0.0558338	D001145 ||| D007037 ||| D006333 ||| D003248 ||| D007022 ||| D004485	Arrhythmias, Cardiac ||| Hypothyroidism ||| Heart Failure ||| Constipation ||| Hypotension ||| Eczema
	CHEMBL633	D007022	AMIODARONE	Hypotension	1	0.0379617	D001145 ||| D006333 ||| D003248 ||| D004485	Arrhythmias, Cardiac ||| Heart Failure ||| Constipation ||| Eczema
	CHEMBL633	D012852	AMIODARONE	Sinusitis	0	0.0332755	D001145 ||| D007037 ||| D006333 ||| D003248 ||| D007022 ||| D004485	Arrhythmias, Cardiac ||| Hypothyroidism ||| Heart Failure ||| Constipation ||| Hypotension ||| Eczema
	CHEMBL633	D010996	AMIODARONE	Pleural Effusion	0	0.0232351	D001145 ||| D006333 ||| D003248 ||| D007022 ||| D004485	Arrhythmias, Cardiac ||| Heart Failure ||| Constipation ||| Hypotension ||| Eczema
	CHEMBL633	D011030	AMIODARONE	Pneumothorax	0	0.0246413	D001145 ||| D007037 ||| D006333 ||| D003248 ||| D007022 ||| D004485	Arrhythmias, Cardiac ||| Hypothyroidism ||| Heart Failure ||| Constipation ||| Hypotension ||| Eczema
	CHEMBL633	D014060	AMIODARONE	Tongue Diseases	0	0.0350622	D001145 ||| D006333 ||| D003248 ||| D007022 ||| D004485	Arrhythmias, Cardiac ||| Heart Failure ||| Constipation ||| Hypotension ||| Eczema
	CHEMBL633	D004941	AMIODARONE	Esophagitis	0	0.014531	D001145 ||| D006333 ||| D003248 ||| D007022 ||| D004485	Arrhythmias, Cardiac ||| Heart Failure ||| Constipation ||| Hypotension ||| Eczema
	CHEMBL633	D013276	AMIODARONE	Stomach Ulcer	0	0.0136913	D001145 ||| D007037 ||| D006333 ||| D003248 ||| D007022 ||| D004485	Arrhythmias, Cardiac ||| Hypothyroidism ||| Heart Failure ||| Constipation ||| Hypotension ||| Eczema
	CHEMBL633	D004415	AMIODARONE	Dyspepsia	0	0.0435703	D001145 ||| D006333 ||| D003248 ||| D007022 ||| D004485	Arrhythmias, Cardiac ||| Heart Failure ||| Constipation ||| Hypotension ||| Eczema
	CHEMBL633	D002769	AMIODARONE	Cholelithiasis	0	0.0306742	D001145 ||| D007037 ||| D006333 ||| D003248 ||| D007022 ||| D004485	Arrhythmias, Cardiac ||| Hypothyroidism ||| Heart Failure ||| Constipation ||| Hypotension ||| Eczema
	CHEMBL633	D002764	AMIODARONE	Cholecystitis	0	0.0332049	D001145 ||| D007037 ||| D006333 ||| D003248 ||| D007022 ||| D004485	Arrhythmias, Cardiac ||| Hypothyroidism ||| Heart Failure ||| Constipation ||| Hypotension ||| Eczema
	CHEMBL633	D010195	AMIODARONE	Pancreatitis	0	0.0414914	D001145 ||| D007037 ||| D006333 ||| D003248 ||| D007022 ||| D004485	Arrhythmias, Cardiac ||| Hypothyroidism ||| Heart Failure ||| Constipation ||| Hypotension ||| Eczema
	CHEMBL633	D008286	AMIODARONE	Malabsorption Syndromes	0	0.0164437	D001145 ||| D006333 ||| D003248 ||| D007022 ||| D004485	Arrhythmias, Cardiac ||| Heart Failure ||| Constipation ||| Hypotension ||| Eczema
	CHEMBL633	D002481	AMIODARONE	Cellulitis	0	0.0909482	D001145 ||| D006333 ||| D003248 ||| D007022 ||| D004485	Arrhythmias, Cardiac ||| Heart Failure ||| Constipation ||| Hypotension ||| Eczema
	CHEMBL633	D011537	AMIODARONE	Pruritus	0	0.0401458	D001145 ||| D006333 ||| D003248 ||| D007022 ||| D004485	Arrhythmias, Cardiac ||| Heart Failure ||| Constipation ||| Hypotension ||| Eczema
	CHEMBL633	D008010	AMIODARONE	Lichen Planus	0	0.0934276	D001145 ||| D007037 ||| D006333 ||| D003248 ||| D007022 ||| D004485	Arrhythmias, Cardiac ||| Hypothyroidism ||| Heart Failure ||| Constipation ||| Hypotension ||| Eczema
	CHEMBL633	D017492	AMIODARONE	Keratosis, Seborrheic	0	0.0637125	D001145 ||| D007037 ||| D006333 ||| D003248 ||| D007022 ||| D004485	Arrhythmias, Cardiac ||| Hypothyroidism ||| Heart Failure ||| Constipation ||| Hypotension ||| Eczema
	CHEMBL633	D011704	AMIODARONE	Pyelonephritis	0	0.0461021	D001145 ||| D006333 ||| D003248 ||| D007022 ||| D004485	Arrhythmias, Cardiac ||| Heart Failure ||| Constipation ||| Hypotension ||| Eczema
	CHEMBL633	D058186	AMIODARONE	Acute Kidney Injury	0	0.151934	D001145 ||| D006333 ||| D003248 ||| D007022 ||| D004485	Arrhythmias, Cardiac ||| Heart Failure ||| Constipation ||| Hypotension ||| Eczema
	CHEMBL633	D007676	AMIODARONE	Kidney Failure, Chronic	0	0.0481558	D001145 ||| D007037 ||| D006333 ||| D003248 ||| D007022 ||| D004485	Arrhythmias, Cardiac ||| Hypothyroidism ||| Heart Failure ||| Constipation ||| Hypotension ||| Eczema
	CHEMBL633	D003556	AMIODARONE	Cystitis	0	0.0297899	D001145 ||| D007037 ||| D006333 ||| D003248 ||| D007022 ||| D004485	Arrhythmias, Cardiac ||| Hypothyroidism ||| Heart Failure ||| Constipation ||| Hypotension ||| Eczema
	CHEMBL633	D011470	AMIODARONE	Prostatic Hyperplasia	0	0.0890006	D001145 ||| D007037 ||| D006333 ||| D003248 ||| D007022 ||| D004485	Arrhythmias, Cardiac ||| Hypothyroidism ||| Heart Failure ||| Constipation ||| Hypotension ||| Eczema
	CHEMBL633	D011472	AMIODARONE	Prostatitis	0	0.0476343	D001145 ||| D006333 ||| D003248 ||| D007022 ||| D004485	Arrhythmias, Cardiac ||| Heart Failure ||| Constipation ||| Hypotension ||| Eczema
	CHEMBL633	D005348	AMIODARONE	Fibrocystic Breast Disease	0	0.055351	D001145 ||| D006333 ||| D003248 ||| D007022 ||| D004485	Arrhythmias, Cardiac ||| Heart Failure ||| Constipation ||| Hypotension ||| Eczema
	CHEMBL633	D006177	AMIODARONE	Gynecomastia	0	0.0747277	D001145 ||| D007037 ||| D006333 ||| D003248 ||| D007022 ||| D004485	Arrhythmias, Cardiac ||| Hypothyroidism ||| Heart Failure ||| Constipation ||| Hypotension ||| Eczema
	CHEMBL633	D004715	AMIODARONE	Endometriosis	0	0.0920613	D001145 ||| D007037 ||| D006333 ||| D003248 ||| D007022 ||| D004485	Arrhythmias, Cardiac ||| Hypothyroidism ||| Heart Failure ||| Constipation ||| Hypotension ||| Eczema
	CHEMBL633	D003680	AMIODARONE	Deglutition Disorders	0	0.0416781	D001145 ||| D006333 ||| D003248 ||| D007022 ||| D004485	Arrhythmias, Cardiac ||| Heart Failure ||| Constipation ||| Hypotension ||| Eczema
	CHEMBL633	D001201	AMIODARONE	Ascites	0	0.0383484	D001145 ||| D006333 ||| D003248 ||| D007022 ||| D004485	Arrhythmias, Cardiac ||| Heart Failure ||| Constipation ||| Hypotension ||| Eczema
	CHEMBL633	D005076	AMIODARONE	Exanthema	0	0.0926534	D001145 ||| D006333 ||| D003248 ||| D007022 ||| D004485	Arrhythmias, Cardiac ||| Heart Failure ||| Constipation ||| Hypotension ||| Eczema
	CHEMBL633	D014717	AMIODARONE	Vertigo	0	0.0655349	D001145 ||| D007037 ||| D006333 ||| D003248 ||| D007022 ||| D004485	Arrhythmias, Cardiac ||| Hypothyroidism ||| Heart Failure ||| Constipation ||| Hypotension ||| Eczema
	CHEMBL633	D013575	AMIODARONE	Syncope	0	0.194129	D001145 ||| D006333 ||| D003248 ||| D007022 ||| D004485	Arrhythmias, Cardiac ||| Heart Failure ||| Constipation ||| Hypotension ||| Eczema
	CHEMBL633	D007766	AMIODARONE	Lacrimal Apparatus Diseases	0	0.0313257	D001145 ||| D006333 ||| D003248 ||| D007022 ||| D004485	Arrhythmias, Cardiac ||| Heart Failure ||| Constipation ||| Hypotension ||| Eczema
	CHEMBL633	D006471	AMIODARONE	Gastrointestinal Hemorrhage	0	0.084295	D001145 ||| D006333 ||| D003248 ||| D007022 ||| D004485	Arrhythmias, Cardiac ||| Heart Failure ||| Constipation ||| Hypotension ||| Eczema
	CHEMBL633	D010437	AMIODARONE	Peptic Ulcer	0	0.0192811	D001145 ||| D007037 ||| D006333 ||| D003248 ||| D007022 ||| D004485	Arrhythmias, Cardiac ||| Hypothyroidism ||| Heart Failure ||| Constipation ||| Hypotension ||| Eczema
	CHEMBL633	D005921	AMIODARONE	Glomerulonephritis	0	0.0428451	D001145 ||| D007037 ||| D006333 ||| D003248 ||| D007022 ||| D004485	Arrhythmias, Cardiac ||| Hypothyroidism ||| Heart Failure ||| Constipation ||| Hypotension ||| Eczema
	CHEMBL633	D006333	AMIODARONE	Heart Failure	1	0.0459958	D001145 ||| D007037 ||| D003248 ||| D007022 ||| D004485	Arrhythmias, Cardiac ||| Hypothyroidism ||| Constipation ||| Hypotension ||| Eczema
	CHEMBL633	D006547	AMIODARONE	Hernia	0	0.0216897	D001145 ||| D007037 ||| D006333 ||| D003248 ||| D007022 ||| D004485	Arrhythmias, Cardiac ||| Hypothyroidism ||| Heart Failure ||| Constipation ||| Hypotension ||| Eczema
	CHEMBL633	D006689	AMIODARONE	Hodgkin Disease	0	0.0353362	D001145 ||| D007037 ||| D006333 ||| D003248 ||| D007022 ||| D004485	Arrhythmias, Cardiac ||| Hypothyroidism ||| Heart Failure ||| Constipation ||| Hypotension ||| Eczema
	CHEMBL633	D008113	AMIODARONE	Liver Neoplasms	0	0.0897703	D001145 ||| D007037 ||| D006333 ||| D003248 ||| D007022 ||| D004485	Arrhythmias, Cardiac ||| Hypothyroidism ||| Heart Failure ||| Constipation ||| Hypotension ||| Eczema
	CHEMBL633	D010051	AMIODARONE	Ovarian Neoplasms	0	0.0157174	D001145 ||| D007037 ||| D006333 ||| D003248 ||| D007022 ||| D004485	Arrhythmias, Cardiac ||| Hypothyroidism ||| Heart Failure ||| Constipation ||| Hypotension ||| Eczema
	CHEMBL633	D011471	AMIODARONE	Prostatic Neoplasms	0	0.101088	D001145 ||| D007037 ||| D006333 ||| D003248 ||| D007022 ||| D004485	Arrhythmias, Cardiac ||| Hypothyroidism ||| Heart Failure ||| Constipation ||| Hypotension ||| Eczema
	CHEMBL633	D000647	AMIODARONE	Amnesia	0	0.0447238	D001145 ||| D007037 ||| D006333 ||| D003248 ||| D007022 ||| D004485	Arrhythmias, Cardiac ||| Hypothyroidism ||| Heart Failure ||| Constipation ||| Hypotension ||| Eczema
	CHEMBL633	D007951	AMIODARONE	Leukemia, Myeloid	0	0.0359973	D001145 ||| D006333 ||| D003248 ||| D007022 ||| D004485	Arrhythmias, Cardiac ||| Heart Failure ||| Constipation ||| Hypotension ||| Eczema
	CHEMBL633	D000152	AMIODARONE	Acne Vulgaris	0	0.07723	D001145 ||| D007037 ||| D006333 ||| D003248 ||| D007022 ||| D004485	Arrhythmias, Cardiac ||| Hypothyroidism ||| Heart Failure ||| Constipation ||| Hypotension ||| Eczema
	CHEMBL633	D000740	AMIODARONE	Anemia	0	0.0323029	D001145 ||| D007037 ||| D006333 ||| D003248 ||| D007022 ||| D004485	Arrhythmias, Cardiac ||| Hypothyroidism ||| Heart Failure ||| Constipation ||| Hypotension ||| Eczema
	CHEMBL633	D001064	AMIODARONE	Appendicitis	0	0.0264092	D001145 ||| D007037 ||| D006333 ||| D003248 ||| D007022 ||| D004485	Arrhythmias, Cardiac ||| Hypothyroidism ||| Heart Failure ||| Constipation ||| Hypotension ||| Eczema
	CHEMBL633	D003248	AMIODARONE	Constipation	1	0.0219821	D001145 ||| D007037 ||| D006333 ||| D007022 ||| D004485	Arrhythmias, Cardiac ||| Hypothyroidism ||| Heart Failure ||| Hypotension ||| Eczema
	CHEMBL633	D015352	AMIODARONE	Dry Eye Syndromes	0	0.0475029	D001145 ||| D007037 ||| D006333 ||| D003248 ||| D007022 ||| D004485	Arrhythmias, Cardiac ||| Hypothyroidism ||| Heart Failure ||| Constipation ||| Hypotension ||| Eczema
	CHEMBL633	D004381	AMIODARONE	Duodenal Ulcer	0	0.0550292	D001145 ||| D007037 ||| D006333 ||| D003248 ||| D007022 ||| D004485	Arrhythmias, Cardiac ||| Hypothyroidism ||| Heart Failure ||| Constipation ||| Hypotension ||| Eczema
	CHEMBL633	D015837	AMIODARONE	Vestibular Diseases	0	0.0420275	D001145 ||| D006333 ||| D003248 ||| D007022 ||| D004485	Arrhythmias, Cardiac ||| Heart Failure ||| Constipation ||| Hypotension ||| Eczema
	CHEMBL633	D005705	AMIODARONE	Gallbladder Diseases	0	0.0236594	D001145 ||| D007037 ||| D006333 ||| D003248 ||| D007022 ||| D004485	Arrhythmias, Cardiac ||| Hypothyroidism ||| Heart Failure ||| Constipation ||| Hypotension ||| Eczema
	CHEMBL633	D006073	AMIODARONE	Gout	0	0.0447132	D001145 ||| D007037 ||| D006333 ||| D003248 ||| D007022 ||| D004485	Arrhythmias, Cardiac ||| Hypothyroidism ||| Heart Failure ||| Constipation ||| Hypotension ||| Eczema
	CHEMBL633	D001145	AMIODARONE	Arrhythmias, Cardiac	1	0.0486713	D007037 ||| D006333 ||| D003248 ||| D007022 ||| D004485	Hypothyroidism ||| Heart Failure ||| Constipation ||| Hypotension ||| Eczema
	CHEMBL633	D043183	AMIODARONE	Irritable Bowel Syndrome	0	0.201433	D001145 ||| D007037 ||| D006333 ||| D003248 ||| D007022 ||| D004485	Arrhythmias, Cardiac ||| Hypothyroidism ||| Heart Failure ||| Constipation ||| Hypotension ||| Eczema
	CHEMBL633	D001851	AMIODARONE	Bone Diseases, Metabolic	0	0.0373843	D001145 ||| D006333 ||| D003248 ||| D007022 ||| D004485	Arrhythmias, Cardiac ||| Heart Failure ||| Constipation ||| Hypotension ||| Eczema
	CHEMBL633	D010024	AMIODARONE	Osteoporosis	0	0.085915	D001145 ||| D007037 ||| D006333 ||| D003248 ||| D007022 ||| D004485	Arrhythmias, Cardiac ||| Hypothyroidism ||| Heart Failure ||| Constipation ||| Hypotension ||| Eczema
	CHEMBL633	D009443	AMIODARONE	Neuritis	0	0.0314971	D001145 ||| D006333 ||| D003248 ||| D007022 ||| D004485	Arrhythmias, Cardiac ||| Heart Failure ||| Constipation ||| Hypotension ||| Eczema
	CHEMBL633	D010538	AMIODARONE	Peritonitis	0	0.0343271	D001145 ||| D007037 ||| D006333 ||| D003248 ||| D007022 ||| D004485	Arrhythmias, Cardiac ||| Hypothyroidism ||| Heart Failure ||| Constipation ||| Hypotension ||| Eczema
	CHEMBL633	D010998	AMIODARONE	Pleurisy	0	0.0390598	D001145 ||| D006333 ||| D003248 ||| D007022 ||| D004485	Arrhythmias, Cardiac ||| Heart Failure ||| Constipation ||| Hypotension ||| Eczema
	CHEMBL633	D011565	AMIODARONE	Psoriasis	0	0.0184357	D001145 ||| D007037 ||| D006333 ||| D003248 ||| D007022 ||| D004485	Arrhythmias, Cardiac ||| Hypothyroidism ||| Heart Failure ||| Constipation ||| Hypotension ||| Eczema
	CHEMBL633	D012163	AMIODARONE	Retinal Detachment	0	0.0599568	D001145 ||| D007037 ||| D006333 ||| D003248 ||| D007022 ||| D004485	Arrhythmias, Cardiac ||| Hypothyroidism ||| Heart Failure ||| Constipation ||| Hypotension ||| Eczema
	CHEMBL633	D012393	AMIODARONE	Rosacea	0	0.0129096	D001145 ||| D007037 ||| D006333 ||| D003248 ||| D007022 ||| D004485	Arrhythmias, Cardiac ||| Hypothyroidism ||| Heart Failure ||| Constipation ||| Hypotension ||| Eczema
	CHEMBL633	D006042	AMIODARONE	Goiter	0	0.201791	D001145 ||| D007037 ||| D006333 ||| D003248 ||| D007022 ||| D004485	Arrhythmias, Cardiac ||| Hypothyroidism ||| Heart Failure ||| Constipation ||| Hypotension ||| Eczema
	CHEMBL633	D002546	AMIODARONE	Ischemic Attack, Transient	0	0.094721	D001145 ||| D006333 ||| D003248 ||| D007022 ||| D004485	Arrhythmias, Cardiac ||| Heart Failure ||| Constipation ||| Hypotension ||| Eczema
	CHEMBL633	D000083242	AMIODARONE	Ischemic Stroke	0	0.0483755	D001145 ||| D007037 ||| D006333 ||| D003248 ||| D007022 ||| D004485	Arrhythmias, Cardiac ||| Hypothyroidism ||| Heart Failure ||| Constipation ||| Hypotension ||| Eczema
	CHEMBL633	D012891	AMIODARONE	Sleep Apnea Syndromes	0	0.138221	D001145 ||| D007037 ||| D006333 ||| D003248 ||| D007022 ||| D004485	Arrhythmias, Cardiac ||| Hypothyroidism ||| Heart Failure ||| Constipation ||| Hypotension ||| Eczema
	CHEMBL633	D013921	AMIODARONE	Thrombocytopenia	0	0.0759809	D001145 ||| D006333 ||| D003248 ||| D007022 ||| D004485	Arrhythmias, Cardiac ||| Heart Failure ||| Constipation ||| Hypotension ||| Eczema
	CHEMBL633	D015179	AMIODARONE	Colorectal Neoplasms	0	0.0520338	D001145 ||| D007037 ||| D006333 ||| D003248 ||| D004485	Arrhythmias, Cardiac ||| Hypothyroidism ||| Heart Failure ||| Constipation ||| Eczema
	CHEMBL633	D006627	AMIODARONE	Hirschsprung Disease	0	0.0814062	D001145 ||| D007037 ||| D006333 ||| D003248 ||| D004485	Arrhythmias, Cardiac ||| Hypothyroidism ||| Heart Failure ||| Constipation ||| Eczema
	CHEMBL633	D013964	AMIODARONE	Thyroid Neoplasms	0	0.156889	D001145 ||| D007037 ||| D006333 ||| D003248 ||| D004485	Arrhythmias, Cardiac ||| Hypothyroidism ||| Heart Failure ||| Constipation ||| Eczema
	CHEMBL633	D010001	AMIODARONE	Osteitis Deformans	0	0.109751	D001145 ||| D007037 ||| D006333 ||| D003248 ||| D004485	Arrhythmias, Cardiac ||| Hypothyroidism ||| Heart Failure ||| Constipation ||| Eczema
	CHEMBL633	D007018	AMIODARONE	Hypopituitarism	0	0.152856	D001145 ||| D007037 ||| D006333 ||| D003248 ||| D004485	Arrhythmias, Cardiac ||| Hypothyroidism ||| Heart Failure ||| Constipation ||| Eczema
	CHEMBL633	D020246	AMIODARONE	Venous Thrombosis	0	0.0220894	D001145 ||| D007037 ||| D006333 ||| D003248 ||| D004485	Arrhythmias, Cardiac ||| Hypothyroidism ||| Heart Failure ||| Constipation ||| Eczema
	CHEMBL633	D000075224	AMIODARONE	Cardiac Conduction System Disease	0	0.130011	D001145 ||| D006333 ||| D003248 ||| D007022 ||| D004485	Arrhythmias, Cardiac ||| Heart Failure ||| Constipation ||| Hypotension ||| Eczema
	CHEMBL633	D003731	AMIODARONE	Dental Caries	0	0.064908	D001145 ||| D007037 ||| D006333 ||| D003248 ||| D007022 ||| D004485	Arrhythmias, Cardiac ||| Hypothyroidism ||| Heart Failure ||| Constipation ||| Hypotension ||| Eczema
	CHEMBL633	D005242	AMIODARONE	Fecal Incontinence	0	0.0113024	D001145 ||| D006333 ||| D003248 ||| D007022 ||| D004485	Arrhythmias, Cardiac ||| Heart Failure ||| Constipation ||| Hypotension ||| Eczema
	CHEMBL633	D016055	AMIODARONE	Urinary Retention	0	0.0586828	D001145 ||| D006333 ||| D003248 ||| D007022 ||| D004485	Arrhythmias, Cardiac ||| Heart Failure ||| Constipation ||| Hypotension ||| Eczema
	CHEMBL633	D011141	AMIODARONE	Polyuria	0	0.055846	D001145 ||| D006333 ||| D003248 ||| D007022 ||| D004485	Arrhythmias, Cardiac ||| Heart Failure ||| Constipation ||| Hypotension ||| Eczema
	CHEMBL633	D007762	AMIODARONE	Labyrinthitis	0	0.0268133	D001145 ||| D006333 ||| D003248 ||| D007022 ||| D004485	Arrhythmias, Cardiac ||| Heart Failure ||| Constipation ||| Hypotension ||| Eczema
	CHEMBL633	D012878	AMIODARONE	Skin Neoplasms	0	0.0383191	D001145 ||| D006333 ||| D003248 ||| D007022 ||| D004485	Arrhythmias, Cardiac ||| Heart Failure ||| Constipation ||| Hypotension ||| Eczema
	CHEMBL633	D009260	AMIODARONE	Nail Diseases	0	0.0328452	D001145 ||| D006333 ||| D003248 ||| D007022 ||| D004485	Arrhythmias, Cardiac ||| Heart Failure ||| Constipation ||| Hypotension ||| Eczema
	CHEMBL633	D016491	AMIODARONE	Peripheral Vascular Diseases	0	0.0622447	D001145 ||| D006333 ||| D003248 ||| D007022 ||| D004485	Arrhythmias, Cardiac ||| Heart Failure ||| Constipation ||| Hypotension ||| Eczema
	CHEMBL633	D011111	AMIODARONE	Polymyalgia Rheumatica	0	0.0798421	D001145 ||| D006333 ||| D003248 ||| D007022 ||| D004485	Arrhythmias, Cardiac ||| Heart Failure ||| Constipation ||| Hypotension ||| Eczema
	CHEMBL633	D013118	AMIODARONE	Spinal Cord Diseases	0	0.064825	D001145 ||| D007037 ||| D006333 ||| D003248 ||| D007022 ||| D004485	Arrhythmias, Cardiac ||| Hypothyroidism ||| Heart Failure ||| Constipation ||| Hypotension ||| Eczema
	CHEMBL633	D014581	AMIODARONE	Urticaria	0	0.0429085	D001145 ||| D007037 ||| D006333 ||| D003248 ||| D007022 ||| D004485	Arrhythmias, Cardiac ||| Hypothyroidism ||| Heart Failure ||| Constipation ||| Hypotension ||| Eczema
	CHEMBL633	D014648	AMIODARONE	Varicose Veins	0	0.106172	D001145 ||| D007037 ||| D006333 ||| D003248 ||| D007022 ||| D004485	Arrhythmias, Cardiac ||| Hypothyroidism ||| Heart Failure ||| Constipation ||| Hypotension ||| Eczema
	CHEMBL633	D010031	AMIODARONE	Otitis	0	0.0443227	D001145 ||| D007037 ||| D006333 ||| D003248 ||| D007022 ||| D004485	Arrhythmias, Cardiac ||| Hypothyroidism ||| Heart Failure ||| Constipation ||| Hypotension ||| Eczema
	CHEMBL633	D019966	AMIODARONE	Substance-Related Disorders	0	0.112679	D001145 ||| D006333 ||| D003248 ||| D007022 ||| D004485	Arrhythmias, Cardiac ||| Heart Failure ||| Constipation ||| Hypotension ||| Eczema
	CHEMBL633	D015155	AMIODARONE	Esophageal Spasm, Diffuse	0	0.00570648	D001145 ||| D007037 ||| D006333 ||| D003248 ||| D007022 ||| D004485	Arrhythmias, Cardiac ||| Hypothyroidism ||| Heart Failure ||| Constipation ||| Hypotension ||| Eczema
	CHEMBL503	D001289	LOVASTATIN	Attention Deficit Disorder with Hyperactivity	0	0.0142508	D003248	Constipation
	CHEMBL503	D001008	LOVASTATIN	Anxiety Disorders	0	0.0355249	D003248 ||| D004415	Constipation ||| Dyspepsia
	CHEMBL503	D013313	LOVASTATIN	Stress Disorders, Post-Traumatic	0	0.0803061	D003248	Constipation
	CHEMBL503	D000856	LOVASTATIN	Anorexia Nervosa	0	0.0642688	D003248	Constipation
	CHEMBL503	D015228	LOVASTATIN	Hypertriglyceridemia	0	0.0281292	D003248	Constipation
	CHEMBL503	D003324	LOVASTATIN	Coronary Artery Disease	0	0.0741813	D003248 ||| D004415	Constipation ||| Dyspepsia
	CHEMBL503	D009765	LOVASTATIN	Obesity	0	0.036095	D003248 ||| D004415	Constipation ||| Dyspepsia
	CHEMBL503	D010300	LOVASTATIN	Parkinson Disease	0	0.0401786	D003248 ||| D004415	Constipation ||| Dyspepsia
	CHEMBL503	D013771	LOVASTATIN	Tetralogy of Fallot	0	0.0344258	D003248	Constipation
	CHEMBL503	D001172	LOVASTATIN	Arthritis, Rheumatoid	0	0.0293921	D003248 ||| D004415	Constipation ||| Dyspepsia
	CHEMBL503	D003424	LOVASTATIN	Crohn Disease	0	0.0463113	D003248	Constipation
	CHEMBL503	D003093	LOVASTATIN	Colitis, Ulcerative	0	0.0265013	D003248	Constipation
	CHEMBL503	D015212	LOVASTATIN	Inflammatory Bowel Diseases	0	0.0485693	D003248 ||| D004415	Constipation ||| Dyspepsia
	CHEMBL503	D002761	LOVASTATIN	Cholangitis	0	0.0716832	D003248	Constipation
	CHEMBL503	D017098	LOVASTATIN	IgA Deficiency	0	0.0536934	D003248	Constipation
	CHEMBL503	D008268	LOVASTATIN	Macular Degeneration	0	0.0495983	D003248 ||| D004415	Constipation ||| Dyspepsia
	CHEMBL503	D034381	LOVASTATIN	Hearing Loss	0	0.0162052	D003248	Constipation
	CHEMBL503	D000505	LOVASTATIN	Alopecia	0	0.0460148	D003248	Constipation
	CHEMBL503	D019226	LOVASTATIN	Oral Ulcer	0	0.0412878	D003248	Constipation
	CHEMBL503	D000787	LOVASTATIN	Angina Pectoris	0	0.0885818	D003248 ||| D004415	Constipation ||| Dyspepsia
	CHEMBL503	D065631	LOVASTATIN	Rhinitis, Allergic	0	0.0546485	D003248 ||| D004415	Constipation ||| Dyspepsia
	CHEMBL503	D001249	LOVASTATIN	Asthma	0	0.0506462	D003248 ||| D004415	Constipation ||| Dyspepsia
	CHEMBL503	D005764	LOVASTATIN	Gastroesophageal Reflux	0	0.0615577	D003248 ||| D004415	Constipation ||| Dyspepsia
	CHEMBL503	D007037	LOVASTATIN	Hypothyroidism	0	0.104853	D003248	Constipation
	CHEMBL503	D008881	LOVASTATIN	Migraine Disorders	0	0.0207914	D003248 ||| D004415	Constipation ||| Dyspepsia
	CHEMBL503	D004485	LOVASTATIN	Eczema	0	0.0192357	D003248 ||| D004415	Constipation ||| Dyspepsia
	CHEMBL503	D006937	LOVASTATIN	Hypercholesterolemia	0	0.025372	D003248 ||| D004415	Constipation ||| Dyspepsia
	CHEMBL503	D012626	LOVASTATIN	Sebaceous Gland Neoplasms	0	0.0527721	D003248	Constipation
	CHEMBL503	D001943	LOVASTATIN	Breast Neoplasms	0	0.0282369	D003248 ||| D004415	Constipation ||| Dyspepsia
	CHEMBL503	D002280	LOVASTATIN	Carcinoma, Basal Cell	0	0.0219549	D003248 ||| D004415	Constipation ||| Dyspepsia
	CHEMBL503	D000230	LOVASTATIN	Adenocarcinoma	0	0.051894	D003248	Constipation
	CHEMBL503	D002386	LOVASTATIN	Cataract	0	0.068764	D003248 ||| D004415	Constipation ||| Dyspepsia
	CHEMBL503	D006552	LOVASTATIN	Hernia, Inguinal	0	0.071849	D003248 ||| D004415	Constipation ||| Dyspepsia
	CHEMBL503	D012005	LOVASTATIN	Rectal Prolapse	0	0.00525768	D003248	Constipation
	CHEMBL503	D014029	LOVASTATIN	Tobacco Use Disorder	0	0.041671	D003248	Constipation
	CHEMBL503	D009203	LOVASTATIN	Myocardial Infarction	0	0.037103	D003248 ||| D004415	Constipation ||| Dyspepsia
	CHEMBL503	D005756	LOVASTATIN	Gastritis	0	0.0200914	D003248 ||| D004415	Constipation ||| Dyspepsia
	CHEMBL503	D006548	LOVASTATIN	Hernia, Diaphragmatic	0	0.0621894	D003248 ||| D004415	Constipation ||| Dyspepsia
	CHEMBL503	D000076385	LOVASTATIN	Diverticular Diseases	0	0.0407844	D003248	Constipation
	CHEMBL503	D007319	LOVASTATIN	Sleep Initiation and Maintenance Disorders	0	0.0731376	D003248 ||| D004415	Constipation ||| Dyspepsia
	CHEMBL503	D009290	LOVASTATIN	Narcolepsy	0	0.12416	D003248 ||| D004415	Constipation ||| Dyspepsia
	CHEMBL503	D003922	LOVASTATIN	Diabetes Mellitus, Type 1	0	0.0640194	D003248	Constipation
	CHEMBL503	D002446	LOVASTATIN	Celiac Disease	0	0.0377524	D003248	Constipation
	CHEMBL503	D008105	LOVASTATIN	Liver Cirrhosis, Biliary	0	0.0394132	D003248	Constipation
	CHEMBL503	D014820	LOVASTATIN	Vitiligo	0	0.0124211	D003248	Constipation
	CHEMBL503	D009798	LOVASTATIN	Ocular Hypertension	0	0.00589723	D003248	Constipation
	CHEMBL503	D009447	LOVASTATIN	Neuroblastoma	0	0.0235462	D003248	Constipation
	CHEMBL503	D012559	LOVASTATIN	Schizophrenia	0	0.0409409	D003248 ||| D004415	Constipation ||| Dyspepsia
	CHEMBL503	D000690	LOVASTATIN	Amyotrophic Lateral Sclerosis	0	0.0578943	D003248	Constipation
	CHEMBL503	D008180	LOVASTATIN	Lupus Erythematosus, Systemic	0	0.0232092	D003248 ||| D004415	Constipation ||| Dyspepsia
	CHEMBL503	D000437	LOVASTATIN	Alcoholism	0	0.0181185	D003248	Constipation
	CHEMBL503	D000067877	LOVASTATIN	Autism Spectrum Disorder	0	0.0240615	D003248	Constipation
	CHEMBL503	D001714	LOVASTATIN	Bipolar Disorder	0	0.0400374	D003248 ||| D004415	Constipation ||| Dyspepsia
	CHEMBL503	D009771	LOVASTATIN	Obsessive-Compulsive Disorder	0	0.0669268	D003248	Constipation
	CHEMBL503	D003924	LOVASTATIN	Diabetes Mellitus, Type 2	0	0.0656729	D003248	Constipation
	CHEMBL503	D000544	LOVASTATIN	Alzheimer Disease	0	0.058542	D003248	Constipation
	CHEMBL503	D004827	LOVASTATIN	Epilepsy	0	0.100155	D003248 ||| D004415	Constipation ||| Dyspepsia
	CHEMBL503	D005901	LOVASTATIN	Glaucoma	0	0.0174381	D003248 ||| D004415	Constipation ||| Dyspepsia
	CHEMBL503	D051436	LOVASTATIN	Renal Insufficiency, Chronic	0	0.00876058	D003248	Constipation
	CHEMBL503	D013167	LOVASTATIN	Spondylitis, Ankylosing	0	0.0330566	D003248	Constipation
	CHEMBL503	D003863	LOVASTATIN	Depression	0	0.0324691	D003248 ||| D004415	Constipation ||| Dyspepsia
	CHEMBL503	D010003	LOVASTATIN	Osteoarthritis	0	0.0259266	D003248 ||| D004415	Constipation ||| Dyspepsia
	CHEMBL503	D000419	LOVASTATIN	Albuminuria	0	0.0292818	D003248	Constipation
	CHEMBL503	D001281	LOVASTATIN	Atrial Fibrillation	0	0.0676773	D003248 ||| D004415	Constipation ||| Dyspepsia
	CHEMBL503	D006973	LOVASTATIN	Hypertension	0	0.0248982	D003248 ||| D004415	Constipation ||| Dyspepsia
	CHEMBL503	D006327	LOVASTATIN	Heart Block	0	0.00749642	D003248 ||| D004415	Constipation ||| Dyspepsia
	CHEMBL503	D055623	LOVASTATIN	Keratosis, Actinic	0	0.0176161	D003248 ||| D004415	Constipation ||| Dyspepsia
	CHEMBL503	D001991	LOVASTATIN	Bronchitis	0	0.0103933	D003248 ||| D004415	Constipation ||| Dyspepsia
	CHEMBL503	D008175	LOVASTATIN	Lung Neoplasms	0	0.0420594	D003248 ||| D004415	Constipation ||| Dyspepsia
	CHEMBL503	D008545	LOVASTATIN	Melanoma	0	0.0561328	D003248 ||| D004415	Constipation ||| Dyspepsia
	CHEMBL503	D008228	LOVASTATIN	Lymphoma, Non-Hodgkin	0	0.0505295	D003248 ||| D004415	Constipation ||| Dyspepsia
	CHEMBL503	D002294	LOVASTATIN	Carcinoma, Squamous Cell	0	0.0770874	D003248 ||| D004415	Constipation ||| Dyspepsia
	CHEMBL503	D002349	LOVASTATIN	Carpal Tunnel Syndrome	0	0.0325972	D003248 ||| D004415	Constipation ||| Dyspepsia
	CHEMBL503	D016883	LOVASTATIN	Diabetic Ketoacidosis	0	0.021463	D003248 ||| D004415	Constipation ||| Dyspepsia
	CHEMBL503	D001749	LOVASTATIN	Urinary Bladder Neoplasms	0	0.0205817	D003248 ||| D004415	Constipation ||| Dyspepsia
	CHEMBL503	D007889	LOVASTATIN	Leiomyoma	0	0.0209805	D003248 ||| D004415	Constipation ||| Dyspepsia
	CHEMBL503	D018798	LOVASTATIN	Anemia, Iron-Deficiency	0	0.0287502	D003248 ||| D004415	Constipation ||| Dyspepsia
	CHEMBL503	D000380	LOVASTATIN	Agranulocytosis	0	0.0405193	D003248 ||| D004415	Constipation ||| Dyspepsia
	CHEMBL503	D012893	LOVASTATIN	Sleep Wake Disorders	0	0.0257697	D003248 ||| D004415	Constipation ||| Dyspepsia
	CHEMBL503	D006429	LOVASTATIN	Hemiplegia	0	0.0458178	D003248 ||| D004415	Constipation ||| Dyspepsia
	CHEMBL503	D011655	LOVASTATIN	Pulmonary Embolism	0	0.0274981	D003248 ||| D004415	Constipation ||| Dyspepsia
	CHEMBL503	D009202	LOVASTATIN	Cardiomyopathies	0	0.0163633	D003248 ||| D004415	Constipation ||| Dyspepsia
	CHEMBL503	D013345	LOVASTATIN	Subarachnoid Hemorrhage	0	0.072922	D003248 ||| D004415	Constipation ||| Dyspepsia
	CHEMBL503	D002543	LOVASTATIN	Cerebral Hemorrhage	0	0.00965687	D003248 ||| D004415	Constipation ||| Dyspepsia
	CHEMBL503	D002544	LOVASTATIN	Cerebral Infarction	0	0.105632	D003248 ||| D004415	Constipation ||| Dyspepsia
	CHEMBL503	D050197	LOVASTATIN	Arteriosclerosis	0	0.0234075	D003248 ||| D004415	Constipation ||| Dyspepsia
	CHEMBL503	D010689	LOVASTATIN	Phlebitis	0	0.0485154	D003248 ||| D004415	Constipation ||| Dyspepsia
	CHEMBL503	D006484	LOVASTATIN	Hemorrhoids	0	0.0977812	D003248 ||| D004415	Constipation ||| Dyspepsia
	CHEMBL503	D007022	LOVASTATIN	Hypotension	0	0.0998937	D003248 ||| D004415	Constipation ||| Dyspepsia
	CHEMBL503	D012852	LOVASTATIN	Sinusitis	0	0.0904294	D003248 ||| D004415	Constipation ||| Dyspepsia
	CHEMBL503	D010996	LOVASTATIN	Pleural Effusion	0	0.066931	D003248 ||| D004415	Constipation ||| Dyspepsia
	CHEMBL503	D011030	LOVASTATIN	Pneumothorax	0	0.0168716	D003248 ||| D004415	Constipation ||| Dyspepsia
	CHEMBL503	D014060	LOVASTATIN	Tongue Diseases	0	0.0540202	D003248 ||| D004415	Constipation ||| Dyspepsia
	CHEMBL503	D004941	LOVASTATIN	Esophagitis	0	0.121766	D003248 ||| D004415	Constipation ||| Dyspepsia
	CHEMBL503	D013276	LOVASTATIN	Stomach Ulcer	0	0.0217815	D003248 ||| D004415	Constipation ||| Dyspepsia
	CHEMBL503	D004415	LOVASTATIN	Dyspepsia	1	0.0330709	D003248	Constipation
	CHEMBL503	D002769	LOVASTATIN	Cholelithiasis	0	0.0516531	D003248 ||| D004415	Constipation ||| Dyspepsia
	CHEMBL503	D002764	LOVASTATIN	Cholecystitis	0	0.0398335	D003248 ||| D004415	Constipation ||| Dyspepsia
	CHEMBL503	D010195	LOVASTATIN	Pancreatitis	0	0.0233733	D003248 ||| D004415	Constipation ||| Dyspepsia
	CHEMBL503	D008286	LOVASTATIN	Malabsorption Syndromes	0	0.0211097	D003248 ||| D004415	Constipation ||| Dyspepsia
	CHEMBL503	D002481	LOVASTATIN	Cellulitis	0	0.0477886	D003248 ||| D004415	Constipation ||| Dyspepsia
	CHEMBL503	D011537	LOVASTATIN	Pruritus	0	0.0103395	D003248 ||| D004415	Constipation ||| Dyspepsia
	CHEMBL503	D008010	LOVASTATIN	Lichen Planus	0	0.0131992	D003248 ||| D004415	Constipation ||| Dyspepsia
	CHEMBL503	D017492	LOVASTATIN	Keratosis, Seborrheic	0	0.0183758	D003248 ||| D004415	Constipation ||| Dyspepsia
	CHEMBL503	D011704	LOVASTATIN	Pyelonephritis	0	0.0360434	D003248 ||| D004415	Constipation ||| Dyspepsia
	CHEMBL503	D058186	LOVASTATIN	Acute Kidney Injury	0	0.0513821	D003248 ||| D004415	Constipation ||| Dyspepsia
	CHEMBL503	D007676	LOVASTATIN	Kidney Failure, Chronic	0	0.0189026	D003248 ||| D004415	Constipation ||| Dyspepsia
	CHEMBL503	D003556	LOVASTATIN	Cystitis	0	0.0737351	D003248 ||| D004415	Constipation ||| Dyspepsia
	CHEMBL503	D011470	LOVASTATIN	Prostatic Hyperplasia	0	0.0491245	D003248 ||| D004415	Constipation ||| Dyspepsia
	CHEMBL503	D011472	LOVASTATIN	Prostatitis	0	0.0246488	D003248 ||| D004415	Constipation ||| Dyspepsia
	CHEMBL503	D005348	LOVASTATIN	Fibrocystic Breast Disease	0	0.02386	D003248 ||| D004415	Constipation ||| Dyspepsia
	CHEMBL503	D006177	LOVASTATIN	Gynecomastia	0	0.00667943	D003248 ||| D004415	Constipation ||| Dyspepsia
	CHEMBL503	D004715	LOVASTATIN	Endometriosis	0	0.0755121	D003248 ||| D004415	Constipation ||| Dyspepsia
	CHEMBL503	D003680	LOVASTATIN	Deglutition Disorders	0	0.0186227	D003248 ||| D004415	Constipation ||| Dyspepsia
	CHEMBL503	D001201	LOVASTATIN	Ascites	0	0.0125868	D003248 ||| D004415	Constipation ||| Dyspepsia
	CHEMBL503	D005076	LOVASTATIN	Exanthema	0	0.0309997	D003248 ||| D004415	Constipation ||| Dyspepsia
	CHEMBL503	D014717	LOVASTATIN	Vertigo	0	0.109706	D003248 ||| D004415	Constipation ||| Dyspepsia
	CHEMBL503	D013575	LOVASTATIN	Syncope	0	0.0511093	D003248 ||| D004415	Constipation ||| Dyspepsia
	CHEMBL503	D007766	LOVASTATIN	Lacrimal Apparatus Diseases	0	0.108336	D003248 ||| D004415	Constipation ||| Dyspepsia
	CHEMBL503	D006471	LOVASTATIN	Gastrointestinal Hemorrhage	0	0.0985904	D003248 ||| D004415	Constipation ||| Dyspepsia
	CHEMBL503	D010437	LOVASTATIN	Peptic Ulcer	0	0.0581807	D003248 ||| D004415	Constipation ||| Dyspepsia
	CHEMBL503	D005921	LOVASTATIN	Glomerulonephritis	0	0.0194342	D003248 ||| D004415	Constipation ||| Dyspepsia
	CHEMBL503	D006333	LOVASTATIN	Heart Failure	0	0.0382678	D003248 ||| D004415	Constipation ||| Dyspepsia
	CHEMBL503	D006547	LOVASTATIN	Hernia	0	0.0324365	D003248 ||| D004415	Constipation ||| Dyspepsia
	CHEMBL503	D006689	LOVASTATIN	Hodgkin Disease	0	0.0175602	D003248 ||| D004415	Constipation ||| Dyspepsia
	CHEMBL503	D008113	LOVASTATIN	Liver Neoplasms	0	0.0267244	D003248 ||| D004415	Constipation ||| Dyspepsia
	CHEMBL503	D010051	LOVASTATIN	Ovarian Neoplasms	0	0.0193029	D003248 ||| D004415	Constipation ||| Dyspepsia
	CHEMBL503	D011471	LOVASTATIN	Prostatic Neoplasms	0	0.0522765	D003248 ||| D004415	Constipation ||| Dyspepsia
	CHEMBL503	D000647	LOVASTATIN	Amnesia	0	0.0162106	D003248 ||| D004415	Constipation ||| Dyspepsia
	CHEMBL503	D007951	LOVASTATIN	Leukemia, Myeloid	0	0.0687014	D003248 ||| D004415	Constipation ||| Dyspepsia
	CHEMBL503	D000152	LOVASTATIN	Acne Vulgaris	0	0.0681568	D003248 ||| D004415	Constipation ||| Dyspepsia
	CHEMBL503	D000740	LOVASTATIN	Anemia	0	0.10132	D003248 ||| D004415	Constipation ||| Dyspepsia
	CHEMBL503	D001064	LOVASTATIN	Appendicitis	0	0.0207672	D003248 ||| D004415	Constipation ||| Dyspepsia
	CHEMBL503	D003248	LOVASTATIN	Constipation	1	0.00489653	D004415	Dyspepsia
	CHEMBL503	D015352	LOVASTATIN	Dry Eye Syndromes	0	0.0549991	D003248 ||| D004415	Constipation ||| Dyspepsia
	CHEMBL503	D004381	LOVASTATIN	Duodenal Ulcer	0	0.0280071	D003248 ||| D004415	Constipation ||| Dyspepsia
	CHEMBL503	D015837	LOVASTATIN	Vestibular Diseases	0	0.0319598	D003248 ||| D004415	Constipation ||| Dyspepsia
	CHEMBL503	D005705	LOVASTATIN	Gallbladder Diseases	0	0.0368677	D003248 ||| D004415	Constipation ||| Dyspepsia
	CHEMBL503	D006073	LOVASTATIN	Gout	0	0.0749937	D003248 ||| D004415	Constipation ||| Dyspepsia
	CHEMBL503	D001145	LOVASTATIN	Arrhythmias, Cardiac	0	0.0966482	D003248 ||| D004415	Constipation ||| Dyspepsia
	CHEMBL503	D043183	LOVASTATIN	Irritable Bowel Syndrome	0	0.0585582	D003248 ||| D004415	Constipation ||| Dyspepsia
	CHEMBL503	D001851	LOVASTATIN	Bone Diseases, Metabolic	0	0.05262	D003248 ||| D004415	Constipation ||| Dyspepsia
	CHEMBL503	D010024	LOVASTATIN	Osteoporosis	0	0.0538752	D003248 ||| D004415	Constipation ||| Dyspepsia
	CHEMBL503	D009443	LOVASTATIN	Neuritis	0	0.057321	D003248 ||| D004415	Constipation ||| Dyspepsia
	CHEMBL503	D010538	LOVASTATIN	Peritonitis	0	0.0582398	D003248 ||| D004415	Constipation ||| Dyspepsia
	CHEMBL503	D010998	LOVASTATIN	Pleurisy	0	0.0233157	D003248 ||| D004415	Constipation ||| Dyspepsia
	CHEMBL503	D011565	LOVASTATIN	Psoriasis	0	0.0208626	D003248 ||| D004415	Constipation ||| Dyspepsia
	CHEMBL503	D012163	LOVASTATIN	Retinal Detachment	0	0.011774	D003248 ||| D004415	Constipation ||| Dyspepsia
	CHEMBL503	D012393	LOVASTATIN	Rosacea	0	0.0278714	D003248 ||| D004415	Constipation ||| Dyspepsia
	CHEMBL503	D006042	LOVASTATIN	Goiter	0	0.0541651	D003248 ||| D004415	Constipation ||| Dyspepsia
	CHEMBL503	D002546	LOVASTATIN	Ischemic Attack, Transient	0	0.0181575	D003248 ||| D004415	Constipation ||| Dyspepsia
	CHEMBL503	D000083242	LOVASTATIN	Ischemic Stroke	0	0.0643832	D003248 ||| D004415	Constipation ||| Dyspepsia
	CHEMBL503	D012891	LOVASTATIN	Sleep Apnea Syndromes	0	0.0421634	D003248 ||| D004415	Constipation ||| Dyspepsia
	CHEMBL503	D013921	LOVASTATIN	Thrombocytopenia	0	0.042049	D003248 ||| D004415	Constipation ||| Dyspepsia
	CHEMBL503	D015179	LOVASTATIN	Colorectal Neoplasms	0	0.123384	D003248	Constipation
	CHEMBL503	D006627	LOVASTATIN	Hirschsprung Disease	0	0.0188199	D003248	Constipation
	CHEMBL503	D013964	LOVASTATIN	Thyroid Neoplasms	0	0.0179039	D003248	Constipation
	CHEMBL503	D010001	LOVASTATIN	Osteitis Deformans	0	0.0321727	D003248	Constipation
	CHEMBL503	D007018	LOVASTATIN	Hypopituitarism	0	0.00493108	D003248	Constipation
	CHEMBL503	D020246	LOVASTATIN	Venous Thrombosis	0	0.00963891	D003248	Constipation
	CHEMBL503	D000075224	LOVASTATIN	Cardiac Conduction System Disease	0	0.0686699	D003248 ||| D004415	Constipation ||| Dyspepsia
	CHEMBL503	D003731	LOVASTATIN	Dental Caries	0	0.0602409	D003248 ||| D004415	Constipation ||| Dyspepsia
	CHEMBL503	D005242	LOVASTATIN	Fecal Incontinence	0	0.0666865	D003248 ||| D004415	Constipation ||| Dyspepsia
	CHEMBL503	D016055	LOVASTATIN	Urinary Retention	0	0.0181432	D003248 ||| D004415	Constipation ||| Dyspepsia
	CHEMBL503	D011141	LOVASTATIN	Polyuria	0	0.0205599	D003248 ||| D004415	Constipation ||| Dyspepsia
	CHEMBL503	D007762	LOVASTATIN	Labyrinthitis	0	0.0480551	D003248 ||| D004415	Constipation ||| Dyspepsia
	CHEMBL503	D012878	LOVASTATIN	Skin Neoplasms	0	0.0143667	D003248 ||| D004415	Constipation ||| Dyspepsia
	CHEMBL503	D009260	LOVASTATIN	Nail Diseases	0	0.0260197	D003248 ||| D004415	Constipation ||| Dyspepsia
	CHEMBL503	D016491	LOVASTATIN	Peripheral Vascular Diseases	0	0.0425448	D003248 ||| D004415	Constipation ||| Dyspepsia
	CHEMBL503	D011111	LOVASTATIN	Polymyalgia Rheumatica	0	0.0441662	D003248 ||| D004415	Constipation ||| Dyspepsia
	CHEMBL503	D013118	LOVASTATIN	Spinal Cord Diseases	0	0.0367929	D003248 ||| D004415	Constipation ||| Dyspepsia
	CHEMBL503	D014581	LOVASTATIN	Urticaria	0	0.0221788	D003248 ||| D004415	Constipation ||| Dyspepsia
	CHEMBL503	D014648	LOVASTATIN	Varicose Veins	0	0.0225108	D003248 ||| D004415	Constipation ||| Dyspepsia
	CHEMBL503	D010031	LOVASTATIN	Otitis	0	0.0550383	D003248 ||| D004415	Constipation ||| Dyspepsia
	CHEMBL503	D019966	LOVASTATIN	Substance-Related Disorders	0	0.0239064	D003248 ||| D004415	Constipation ||| Dyspepsia
	CHEMBL503	D015155	LOVASTATIN	Esophageal Spasm, Diffuse	0	0.0330698	D003248 ||| D004415	Constipation ||| Dyspepsia
	CHEMBL866	D001289	MYCOPHENOLIC ACID	Attention Deficit Disorder with Hyperactivity	0	0.0509283	D000740 ||| D003248 ||| D007319 ||| D006973 ||| D006937 ||| D000152	Anemia ||| Constipation ||| Sleep Initiation and Maintenance Disorders ||| Hypertension ||| Hypercholesterolemia ||| Acne Vulgaris
	CHEMBL866	D001008	MYCOPHENOLIC ACID	Anxiety Disorders	0	0.0581172	D006471 ||| D000740 ||| D003248 ||| D004415 ||| D007319 ||| D006973 ||| D006937 ||| D000152	Gastrointestinal Hemorrhage ||| Anemia ||| Constipation ||| Dyspepsia ||| Sleep Initiation and Maintenance Disorders ||| Hypertension ||| Hypercholesterolemia ||| Acne Vulgaris
	CHEMBL866	D013313	MYCOPHENOLIC ACID	Stress Disorders, Post-Traumatic	0	0.0368638	D000740 ||| D003248 ||| D007319 ||| D006973 ||| D006937 ||| D000152	Anemia ||| Constipation ||| Sleep Initiation and Maintenance Disorders ||| Hypertension ||| Hypercholesterolemia ||| Acne Vulgaris
	CHEMBL866	D000856	MYCOPHENOLIC ACID	Anorexia Nervosa	0	0.0132464	D000740 ||| D003248 ||| D007319 ||| D006973 ||| D006937 ||| D000152	Anemia ||| Constipation ||| Sleep Initiation and Maintenance Disorders ||| Hypertension ||| Hypercholesterolemia ||| Acne Vulgaris
	CHEMBL866	D015228	MYCOPHENOLIC ACID	Hypertriglyceridemia	0	0.37051	D000740 ||| D003248 ||| D007319 ||| D006973 ||| D006937 ||| D000152	Anemia ||| Constipation ||| Sleep Initiation and Maintenance Disorders ||| Hypertension ||| Hypercholesterolemia ||| Acne Vulgaris
	CHEMBL866	D003324	MYCOPHENOLIC ACID	Coronary Artery Disease	0	0.18009	D006471 ||| D000740 ||| D003248 ||| D004415 ||| D007319 ||| D006973 ||| D006937 ||| D000152	Gastrointestinal Hemorrhage ||| Anemia ||| Constipation ||| Dyspepsia ||| Sleep Initiation and Maintenance Disorders ||| Hypertension ||| Hypercholesterolemia ||| Acne Vulgaris
	CHEMBL866	D009765	MYCOPHENOLIC ACID	Obesity	0	0.141911	D006471 ||| D000740 ||| D003248 ||| D004415 ||| D007319 ||| D006973 ||| D006937 ||| D000152	Gastrointestinal Hemorrhage ||| Anemia ||| Constipation ||| Dyspepsia ||| Sleep Initiation and Maintenance Disorders ||| Hypertension ||| Hypercholesterolemia ||| Acne Vulgaris
	CHEMBL866	D020177	MYCOPHENOLIC ACID	Idiopathic Hypersomnia	0	0.0569202	D007319 ||| D006973 ||| D006937	Sleep Initiation and Maintenance Disorders ||| Hypertension ||| Hypercholesterolemia
	CHEMBL866	D010300	MYCOPHENOLIC ACID	Parkinson Disease	0	0.0240188	D006471 ||| D000740 ||| D003248 ||| D004415 ||| D007319 ||| D006973 ||| D006937 ||| D000152	Gastrointestinal Hemorrhage ||| Anemia ||| Constipation ||| Dyspepsia ||| Sleep Initiation and Maintenance Disorders ||| Hypertension ||| Hypercholesterolemia ||| Acne Vulgaris
	CHEMBL866	D013771	MYCOPHENOLIC ACID	Tetralogy of Fallot	0	0.0340155	D000740 ||| D003248 ||| D007319 ||| D006973 ||| D006937 ||| D000152	Anemia ||| Constipation ||| Sleep Initiation and Maintenance Disorders ||| Hypertension ||| Hypercholesterolemia ||| Acne Vulgaris
	CHEMBL866	D001172	MYCOPHENOLIC ACID	Arthritis, Rheumatoid	0	0.055793	D006471 ||| D000740 ||| D003248 ||| D004415 ||| D007319 ||| D006973 ||| D006937 ||| D000152	Gastrointestinal Hemorrhage ||| Anemia ||| Constipation ||| Dyspepsia ||| Sleep Initiation and Maintenance Disorders ||| Hypertension ||| Hypercholesterolemia ||| Acne Vulgaris
	CHEMBL866	D003424	MYCOPHENOLIC ACID	Crohn Disease	0	0.0406557	D000740 ||| D003248 ||| D007319 ||| D006973 ||| D006937 ||| D000152	Anemia ||| Constipation ||| Sleep Initiation and Maintenance Disorders ||| Hypertension ||| Hypercholesterolemia ||| Acne Vulgaris
	CHEMBL866	D003093	MYCOPHENOLIC ACID	Colitis, Ulcerative	0	0.0313077	D000740 ||| D003248 ||| D007319 ||| D006973 ||| D006937 ||| D000152	Anemia ||| Constipation ||| Sleep Initiation and Maintenance Disorders ||| Hypertension ||| Hypercholesterolemia ||| Acne Vulgaris
	CHEMBL866	D015212	MYCOPHENOLIC ACID	Inflammatory Bowel Diseases	0	0.00987296	D006471 ||| D000740 ||| D003248 ||| D004415 ||| D007319 ||| D006973 ||| D006937 ||| D000152	Gastrointestinal Hemorrhage ||| Anemia ||| Constipation ||| Dyspepsia ||| Sleep Initiation and Maintenance Disorders ||| Hypertension ||| Hypercholesterolemia ||| Acne Vulgaris
	CHEMBL866	D002761	MYCOPHENOLIC ACID	Cholangitis	0	0.0224685	D000740 ||| D003248 ||| D007319 ||| D006973 ||| D006937 ||| D000152	Anemia ||| Constipation ||| Sleep Initiation and Maintenance Disorders ||| Hypertension ||| Hypercholesterolemia ||| Acne Vulgaris
	CHEMBL866	D017098	MYCOPHENOLIC ACID	IgA Deficiency	0	0.0333542	D000740 ||| D003248 ||| D007319 ||| D006973 ||| D006937 ||| D000152	Anemia ||| Constipation ||| Sleep Initiation and Maintenance Disorders ||| Hypertension ||| Hypercholesterolemia ||| Acne Vulgaris
	CHEMBL866	D008268	MYCOPHENOLIC ACID	Macular Degeneration	0	0.0759583	D006471 ||| D000740 ||| D003248 ||| D004415 ||| D007319 ||| D006973 ||| D006937 ||| D000152	Gastrointestinal Hemorrhage ||| Anemia ||| Constipation ||| Dyspepsia ||| Sleep Initiation and Maintenance Disorders ||| Hypertension ||| Hypercholesterolemia ||| Acne Vulgaris
	CHEMBL866	D034381	MYCOPHENOLIC ACID	Hearing Loss	0	0.0338583	D000740 ||| D003248 ||| D007319 ||| D006973 ||| D006937 ||| D000152	Anemia ||| Constipation ||| Sleep Initiation and Maintenance Disorders ||| Hypertension ||| Hypercholesterolemia ||| Acne Vulgaris
	CHEMBL866	D014012	MYCOPHENOLIC ACID	Tinnitus	0	0.124172	D007319 ||| D006973 ||| D006937	Sleep Initiation and Maintenance Disorders ||| Hypertension ||| Hypercholesterolemia
	CHEMBL866	D000505	MYCOPHENOLIC ACID	Alopecia	0	0.107212	D000740 ||| D003248 ||| D007319 ||| D006973 ||| D006937 ||| D000152	Anemia ||| Constipation ||| Sleep Initiation and Maintenance Disorders ||| Hypertension ||| Hypercholesterolemia ||| Acne Vulgaris
	CHEMBL866	D019226	MYCOPHENOLIC ACID	Oral Ulcer	0	0.0913467	D000740 ||| D003248 ||| D007319 ||| D006973 ||| D006937 ||| D000152	Anemia ||| Constipation ||| Sleep Initiation and Maintenance Disorders ||| Hypertension ||| Hypercholesterolemia ||| Acne Vulgaris
	CHEMBL866	D000787	MYCOPHENOLIC ACID	Angina Pectoris	0	0.191642	D006471 ||| D000740 ||| D003248 ||| D004415 ||| D007319 ||| D006973 ||| D006937 ||| D000152	Gastrointestinal Hemorrhage ||| Anemia ||| Constipation ||| Dyspepsia ||| Sleep Initiation and Maintenance Disorders ||| Hypertension ||| Hypercholesterolemia ||| Acne Vulgaris
	CHEMBL866	D065631	MYCOPHENOLIC ACID	Rhinitis, Allergic	0	0.0529346	D006471 ||| D000740 ||| D003248 ||| D004415 ||| D007319 ||| D006973 ||| D006937 ||| D000152	Gastrointestinal Hemorrhage ||| Anemia ||| Constipation ||| Dyspepsia ||| Sleep Initiation and Maintenance Disorders ||| Hypertension ||| Hypercholesterolemia ||| Acne Vulgaris
	CHEMBL866	D001249	MYCOPHENOLIC ACID	Asthma	0	0.139351	D006471 ||| D000740 ||| D003248 ||| D004415 ||| D007319 ||| D006973 ||| D006937 ||| D000152	Gastrointestinal Hemorrhage ||| Anemia ||| Constipation ||| Dyspepsia ||| Sleep Initiation and Maintenance Disorders ||| Hypertension ||| Hypercholesterolemia ||| Acne Vulgaris
	CHEMBL866	D005764	MYCOPHENOLIC ACID	Gastroesophageal Reflux	0	0.104521	D006471 ||| D000740 ||| D003248 ||| D004415 ||| D007319 ||| D006973 ||| D006937 ||| D000152	Gastrointestinal Hemorrhage ||| Anemia ||| Constipation ||| Dyspepsia ||| Sleep Initiation and Maintenance Disorders ||| Hypertension ||| Hypercholesterolemia ||| Acne Vulgaris
	CHEMBL866	D007037	MYCOPHENOLIC ACID	Hypothyroidism	0	0.0498792	D000740 ||| D003248 ||| D007319 ||| D006973 ||| D006937 ||| D000152	Anemia ||| Constipation ||| Sleep Initiation and Maintenance Disorders ||| Hypertension ||| Hypercholesterolemia ||| Acne Vulgaris
	CHEMBL866	D008881	MYCOPHENOLIC ACID	Migraine Disorders	0	0.0489549	D006471 ||| D000740 ||| D003248 ||| D004415 ||| D007319 ||| D006973 ||| D006937 ||| D000152	Gastrointestinal Hemorrhage ||| Anemia ||| Constipation ||| Dyspepsia ||| Sleep Initiation and Maintenance Disorders ||| Hypertension ||| Hypercholesterolemia ||| Acne Vulgaris
	CHEMBL866	D004485	MYCOPHENOLIC ACID	Eczema	0	0.0240656	D006471 ||| D000740 ||| D003248 ||| D004415 ||| D007319 ||| D006973 ||| D006937 ||| D000152	Gastrointestinal Hemorrhage ||| Anemia ||| Constipation ||| Dyspepsia ||| Sleep Initiation and Maintenance Disorders ||| Hypertension ||| Hypercholesterolemia ||| Acne Vulgaris
	CHEMBL866	D006937	MYCOPHENOLIC ACID	Hypercholesterolemia	1	0.321992	D006471 ||| D000740 ||| D003248 ||| D004415 ||| D007319 ||| D006973 ||| D000152	Gastrointestinal Hemorrhage ||| Anemia ||| Constipation ||| Dyspepsia ||| Sleep Initiation and Maintenance Disorders ||| Hypertension ||| Acne Vulgaris
	CHEMBL866	D012626	MYCOPHENOLIC ACID	Sebaceous Gland Neoplasms	0	0.0999193	D000740 ||| D003248 ||| D007319 ||| D006973 ||| D006937 ||| D000152	Anemia ||| Constipation ||| Sleep Initiation and Maintenance Disorders ||| Hypertension ||| Hypercholesterolemia ||| Acne Vulgaris
	CHEMBL866	D001943	MYCOPHENOLIC ACID	Breast Neoplasms	0	0.0382818	D006471 ||| D000740 ||| D003248 ||| D004415 ||| D007319 ||| D006973 ||| D006937 ||| D000152	Gastrointestinal Hemorrhage ||| Anemia ||| Constipation ||| Dyspepsia ||| Sleep Initiation and Maintenance Disorders ||| Hypertension ||| Hypercholesterolemia ||| Acne Vulgaris
	CHEMBL866	D002280	MYCOPHENOLIC ACID	Carcinoma, Basal Cell	0	0.014986	D006471 ||| D000740 ||| D003248 ||| D004415 ||| D007319 ||| D006973 ||| D006937 ||| D000152	Gastrointestinal Hemorrhage ||| Anemia ||| Constipation ||| Dyspepsia ||| Sleep Initiation and Maintenance Disorders ||| Hypertension ||| Hypercholesterolemia ||| Acne Vulgaris
	CHEMBL866	D000230	MYCOPHENOLIC ACID	Adenocarcinoma	0	0.0238828	D000740 ||| D003248 ||| D007319 ||| D006973 ||| D006937 ||| D000152	Anemia ||| Constipation ||| Sleep Initiation and Maintenance Disorders ||| Hypertension ||| Hypercholesterolemia ||| Acne Vulgaris
	CHEMBL866	D002386	MYCOPHENOLIC ACID	Cataract	0	0.010627	D006471 ||| D000740 ||| D003248 ||| D004415 ||| D007319 ||| D006973 ||| D006937 ||| D000152	Gastrointestinal Hemorrhage ||| Anemia ||| Constipation ||| Dyspepsia ||| Sleep Initiation and Maintenance Disorders ||| Hypertension ||| Hypercholesterolemia ||| Acne Vulgaris
	CHEMBL866	D006552	MYCOPHENOLIC ACID	Hernia, Inguinal	0	0.0176583	D006471 ||| D000740 ||| D003248 ||| D004415 ||| D007319 ||| D006973 ||| D006937 ||| D000152	Gastrointestinal Hemorrhage ||| Anemia ||| Constipation ||| Dyspepsia ||| Sleep Initiation and Maintenance Disorders ||| Hypertension ||| Hypercholesterolemia ||| Acne Vulgaris
	CHEMBL866	D012005	MYCOPHENOLIC ACID	Rectal Prolapse	0	0.144356	D000740 ||| D003248 ||| D007319 ||| D006973 ||| D006937 ||| D000152	Anemia ||| Constipation ||| Sleep Initiation and Maintenance Disorders ||| Hypertension ||| Hypercholesterolemia ||| Acne Vulgaris
	CHEMBL866	D014029	MYCOPHENOLIC ACID	Tobacco Use Disorder	0	0.0403594	D000740 ||| D003248 ||| D007319 ||| D006973 ||| D006937 ||| D000152	Anemia ||| Constipation ||| Sleep Initiation and Maintenance Disorders ||| Hypertension ||| Hypercholesterolemia ||| Acne Vulgaris
	CHEMBL866	D009203	MYCOPHENOLIC ACID	Myocardial Infarction	0	0.198796	D006471 ||| D000740 ||| D003248 ||| D004415 ||| D007319 ||| D006973 ||| D006937 ||| D000152	Gastrointestinal Hemorrhage ||| Anemia ||| Constipation ||| Dyspepsia ||| Sleep Initiation and Maintenance Disorders ||| Hypertension ||| Hypercholesterolemia ||| Acne Vulgaris
	CHEMBL866	D005756	MYCOPHENOLIC ACID	Gastritis	0	0.0656759	D006471 ||| D000740 ||| D003248 ||| D004415 ||| D007319 ||| D006973 ||| D006937 ||| D000152	Gastrointestinal Hemorrhage ||| Anemia ||| Constipation ||| Dyspepsia ||| Sleep Initiation and Maintenance Disorders ||| Hypertension ||| Hypercholesterolemia ||| Acne Vulgaris
	CHEMBL866	D006548	MYCOPHENOLIC ACID	Hernia, Diaphragmatic	0	0.067421	D006471 ||| D000740 ||| D003248 ||| D004415 ||| D007319 ||| D006973 ||| D006937 ||| D000152	Gastrointestinal Hemorrhage ||| Anemia ||| Constipation ||| Dyspepsia ||| Sleep Initiation and Maintenance Disorders ||| Hypertension ||| Hypercholesterolemia ||| Acne Vulgaris
	CHEMBL866	D000076385	MYCOPHENOLIC ACID	Diverticular Diseases	0	0.0551925	D000740 ||| D003248 ||| D007319 ||| D006973 ||| D006937 ||| D000152	Anemia ||| Constipation ||| Sleep Initiation and Maintenance Disorders ||| Hypertension ||| Hypercholesterolemia ||| Acne Vulgaris
	CHEMBL866	D007319	MYCOPHENOLIC ACID	Sleep Initiation and Maintenance Disorders	1	0.138291	D006471 ||| D000740 ||| D003248 ||| D004415 ||| D006973 ||| D006937 ||| D000152	Gastrointestinal Hemorrhage ||| Anemia ||| Constipation ||| Dyspepsia ||| Hypertension ||| Hypercholesterolemia ||| Acne Vulgaris
	CHEMBL866	D009290	MYCOPHENOLIC ACID	Narcolepsy	0	0.0431584	D006471 ||| D000740 ||| D003248 ||| D004415 ||| D007319 ||| D006973 ||| D006937 ||| D000152	Gastrointestinal Hemorrhage ||| Anemia ||| Constipation ||| Dyspepsia ||| Sleep Initiation and Maintenance Disorders ||| Hypertension ||| Hypercholesterolemia ||| Acne Vulgaris
	CHEMBL866	D003922	MYCOPHENOLIC ACID	Diabetes Mellitus, Type 1	0	0.0664862	D000740 ||| D003248 ||| D007319 ||| D006973 ||| D006937 ||| D000152	Anemia ||| Constipation ||| Sleep Initiation and Maintenance Disorders ||| Hypertension ||| Hypercholesterolemia ||| Acne Vulgaris
	CHEMBL866	D002446	MYCOPHENOLIC ACID	Celiac Disease	0	0.0174447	D000740 ||| D003248 ||| D007319 ||| D006973 ||| D006937 ||| D000152	Anemia ||| Constipation ||| Sleep Initiation and Maintenance Disorders ||| Hypertension ||| Hypercholesterolemia ||| Acne Vulgaris
	CHEMBL866	D008105	MYCOPHENOLIC ACID	Liver Cirrhosis, Biliary	0	0.0202515	D000740 ||| D003248 ||| D007319 ||| D006973 ||| D006937 ||| D000152	Anemia ||| Constipation ||| Sleep Initiation and Maintenance Disorders ||| Hypertension ||| Hypercholesterolemia ||| Acne Vulgaris
	CHEMBL866	D014820	MYCOPHENOLIC ACID	Vitiligo	0	0.0177542	D000740 ||| D003248 ||| D007319 ||| D006973 ||| D006937 ||| D000152	Anemia ||| Constipation ||| Sleep Initiation and Maintenance Disorders ||| Hypertension ||| Hypercholesterolemia ||| Acne Vulgaris
	CHEMBL866	D009798	MYCOPHENOLIC ACID	Ocular Hypertension	0	0.0659291	D000740 ||| D003248 ||| D007319 ||| D006973 ||| D006937 ||| D000152	Anemia ||| Constipation ||| Sleep Initiation and Maintenance Disorders ||| Hypertension ||| Hypercholesterolemia ||| Acne Vulgaris
	CHEMBL866	D009447	MYCOPHENOLIC ACID	Neuroblastoma	0	0.0196573	D000740 ||| D003248 ||| D007319 ||| D006973 ||| D006937 ||| D000152	Anemia ||| Constipation ||| Sleep Initiation and Maintenance Disorders ||| Hypertension ||| Hypercholesterolemia ||| Acne Vulgaris
	CHEMBL866	D012559	MYCOPHENOLIC ACID	Schizophrenia	0	0.0738459	D006471 ||| D000740 ||| D003248 ||| D004415 ||| D007319 ||| D006973 ||| D006937 ||| D000152	Gastrointestinal Hemorrhage ||| Anemia ||| Constipation ||| Dyspepsia ||| Sleep Initiation and Maintenance Disorders ||| Hypertension ||| Hypercholesterolemia ||| Acne Vulgaris
	CHEMBL866	D000690	MYCOPHENOLIC ACID	Amyotrophic Lateral Sclerosis	0	0.0320334	D000740 ||| D003248 ||| D007319 ||| D006973 ||| D006937 ||| D000152	Anemia ||| Constipation ||| Sleep Initiation and Maintenance Disorders ||| Hypertension ||| Hypercholesterolemia ||| Acne Vulgaris
	CHEMBL866	D008180	MYCOPHENOLIC ACID	Lupus Erythematosus, Systemic	0	0.0484652	D006471 ||| D000740 ||| D003248 ||| D004415 ||| D007319 ||| D006973 ||| D006937 ||| D000152	Gastrointestinal Hemorrhage ||| Anemia ||| Constipation ||| Dyspepsia ||| Sleep Initiation and Maintenance Disorders ||| Hypertension ||| Hypercholesterolemia ||| Acne Vulgaris
	CHEMBL866	D000437	MYCOPHENOLIC ACID	Alcoholism	0	0.0722874	D000740 ||| D003248 ||| D007319 ||| D006973 ||| D006937 ||| D000152	Anemia ||| Constipation ||| Sleep Initiation and Maintenance Disorders ||| Hypertension ||| Hypercholesterolemia ||| Acne Vulgaris
	CHEMBL866	D000067877	MYCOPHENOLIC ACID	Autism Spectrum Disorder	0	0.0354022	D000740 ||| D003248 ||| D007319 ||| D006973 ||| D006937 ||| D000152	Anemia ||| Constipation ||| Sleep Initiation and Maintenance Disorders ||| Hypertension ||| Hypercholesterolemia ||| Acne Vulgaris
	CHEMBL866	D001714	MYCOPHENOLIC ACID	Bipolar Disorder	0	0.0419845	D006471 ||| D000740 ||| D003248 ||| D004415 ||| D007319 ||| D006973 ||| D006937 ||| D000152	Gastrointestinal Hemorrhage ||| Anemia ||| Constipation ||| Dyspepsia ||| Sleep Initiation and Maintenance Disorders ||| Hypertension ||| Hypercholesterolemia ||| Acne Vulgaris
	CHEMBL866	D009771	MYCOPHENOLIC ACID	Obsessive-Compulsive Disorder	0	0.0270287	D000740 ||| D003248 ||| D007319 ||| D006973 ||| D006937 ||| D000152	Anemia ||| Constipation ||| Sleep Initiation and Maintenance Disorders ||| Hypertension ||| Hypercholesterolemia ||| Acne Vulgaris
	CHEMBL866	D003924	MYCOPHENOLIC ACID	Diabetes Mellitus, Type 2	0	0.100346	D000740 ||| D003248 ||| D007319 ||| D006973 ||| D006937 ||| D000152	Anemia ||| Constipation ||| Sleep Initiation and Maintenance Disorders ||| Hypertension ||| Hypercholesterolemia ||| Acne Vulgaris
	CHEMBL866	D000544	MYCOPHENOLIC ACID	Alzheimer Disease	0	0.0517286	D000740 ||| D003248 ||| D007319 ||| D006973 ||| D006937 ||| D000152	Anemia ||| Constipation ||| Sleep Initiation and Maintenance Disorders ||| Hypertension ||| Hypercholesterolemia ||| Acne Vulgaris
	CHEMBL866	D004827	MYCOPHENOLIC ACID	Epilepsy	0	0.0217744	D006471 ||| D000740 ||| D003248 ||| D004415 ||| D007319 ||| D006973 ||| D006937 ||| D000152	Gastrointestinal Hemorrhage ||| Anemia ||| Constipation ||| Dyspepsia ||| Sleep Initiation and Maintenance Disorders ||| Hypertension ||| Hypercholesterolemia ||| Acne Vulgaris
	CHEMBL866	D005901	MYCOPHENOLIC ACID	Glaucoma	0	0.0482111	D006471 ||| D000740 ||| D003248 ||| D004415 ||| D007319 ||| D006973 ||| D006937 ||| D000152	Gastrointestinal Hemorrhage ||| Anemia ||| Constipation ||| Dyspepsia ||| Sleep Initiation and Maintenance Disorders ||| Hypertension ||| Hypercholesterolemia ||| Acne Vulgaris
	CHEMBL866	D051436	MYCOPHENOLIC ACID	Renal Insufficiency, Chronic	0	0.0959022	D000740 ||| D003248 ||| D007319 ||| D006973 ||| D006937 ||| D000152	Anemia ||| Constipation ||| Sleep Initiation and Maintenance Disorders ||| Hypertension ||| Hypercholesterolemia ||| Acne Vulgaris
	CHEMBL866	D013167	MYCOPHENOLIC ACID	Spondylitis, Ankylosing	0	0.0497321	D000740 ||| D003248 ||| D007319 ||| D006973 ||| D006937 ||| D000152	Anemia ||| Constipation ||| Sleep Initiation and Maintenance Disorders ||| Hypertension ||| Hypercholesterolemia ||| Acne Vulgaris
	CHEMBL866	D003863	MYCOPHENOLIC ACID	Depression	0	0.166072	D006471 ||| D000740 ||| D003248 ||| D004415 ||| D007319 ||| D006973 ||| D006937 ||| D000152	Gastrointestinal Hemorrhage ||| Anemia ||| Constipation ||| Dyspepsia ||| Sleep Initiation and Maintenance Disorders ||| Hypertension ||| Hypercholesterolemia ||| Acne Vulgaris
	CHEMBL866	D010003	MYCOPHENOLIC ACID	Osteoarthritis	0	0.122361	D006471 ||| D000740 ||| D003248 ||| D004415 ||| D007319 ||| D006973 ||| D006937 ||| D000152	Gastrointestinal Hemorrhage ||| Anemia ||| Constipation ||| Dyspepsia ||| Sleep Initiation and Maintenance Disorders ||| Hypertension ||| Hypercholesterolemia ||| Acne Vulgaris
	CHEMBL866	D000419	MYCOPHENOLIC ACID	Albuminuria	0	0.0707605	D000740 ||| D003248 ||| D007319 ||| D006973 ||| D006937 ||| D000152	Anemia ||| Constipation ||| Sleep Initiation and Maintenance Disorders ||| Hypertension ||| Hypercholesterolemia ||| Acne Vulgaris
	CHEMBL866	D001281	MYCOPHENOLIC ACID	Atrial Fibrillation	0	0.0496827	D006471 ||| D000740 ||| D003248 ||| D004415 ||| D007319 ||| D006973 ||| D006937 ||| D000152	Gastrointestinal Hemorrhage ||| Anemia ||| Constipation ||| Dyspepsia ||| Sleep Initiation and Maintenance Disorders ||| Hypertension ||| Hypercholesterolemia ||| Acne Vulgaris
	CHEMBL866	D006973	MYCOPHENOLIC ACID	Hypertension	1	0.239398	D006471 ||| D000740 ||| D003248 ||| D004415 ||| D007319 ||| D006937 ||| D000152	Gastrointestinal Hemorrhage ||| Anemia ||| Constipation ||| Dyspepsia ||| Sleep Initiation and Maintenance Disorders ||| Hypercholesterolemia ||| Acne Vulgaris
	CHEMBL866	D006327	MYCOPHENOLIC ACID	Heart Block	0	0.104413	D006471 ||| D000740 ||| D003248 ||| D004415 ||| D007319 ||| D006973 ||| D006937 ||| D000152	Gastrointestinal Hemorrhage ||| Anemia ||| Constipation ||| Dyspepsia ||| Sleep Initiation and Maintenance Disorders ||| Hypertension ||| Hypercholesterolemia ||| Acne Vulgaris
	CHEMBL866	D055623	MYCOPHENOLIC ACID	Keratosis, Actinic	0	0.0328892	D006471 ||| D000740 ||| D003248 ||| D004415 ||| D007319 ||| D006973 ||| D006937 ||| D000152	Gastrointestinal Hemorrhage ||| Anemia ||| Constipation ||| Dyspepsia ||| Sleep Initiation and Maintenance Disorders ||| Hypertension ||| Hypercholesterolemia ||| Acne Vulgaris
	CHEMBL866	D001991	MYCOPHENOLIC ACID	Bronchitis	0	0.0213043	D006471 ||| D000740 ||| D003248 ||| D004415 ||| D007319 ||| D006973 ||| D006937 ||| D000152	Gastrointestinal Hemorrhage ||| Anemia ||| Constipation ||| Dyspepsia ||| Sleep Initiation and Maintenance Disorders ||| Hypertension ||| Hypercholesterolemia ||| Acne Vulgaris
	CHEMBL866	D008175	MYCOPHENOLIC ACID	Lung Neoplasms	0	0.108724	D006471 ||| D000740 ||| D003248 ||| D004415 ||| D007319 ||| D006973 ||| D006937 ||| D000152	Gastrointestinal Hemorrhage ||| Anemia ||| Constipation ||| Dyspepsia ||| Sleep Initiation and Maintenance Disorders ||| Hypertension ||| Hypercholesterolemia ||| Acne Vulgaris
	CHEMBL866	D008545	MYCOPHENOLIC ACID	Melanoma	0	0.0419292	D006471 ||| D000740 ||| D003248 ||| D004415 ||| D007319 ||| D006973 ||| D006937 ||| D000152	Gastrointestinal Hemorrhage ||| Anemia ||| Constipation ||| Dyspepsia ||| Sleep Initiation and Maintenance Disorders ||| Hypertension ||| Hypercholesterolemia ||| Acne Vulgaris
	CHEMBL866	D008228	MYCOPHENOLIC ACID	Lymphoma, Non-Hodgkin	0	0.0856788	D006471 ||| D000740 ||| D003248 ||| D004415 ||| D007319 ||| D006973 ||| D006937 ||| D000152	Gastrointestinal Hemorrhage ||| Anemia ||| Constipation ||| Dyspepsia ||| Sleep Initiation and Maintenance Disorders ||| Hypertension ||| Hypercholesterolemia ||| Acne Vulgaris
	CHEMBL866	D002294	MYCOPHENOLIC ACID	Carcinoma, Squamous Cell	0	0.0391192	D006471 ||| D000740 ||| D003248 ||| D004415 ||| D007319 ||| D006973 ||| D006937 ||| D000152	Gastrointestinal Hemorrhage ||| Anemia ||| Constipation ||| Dyspepsia ||| Sleep Initiation and Maintenance Disorders ||| Hypertension ||| Hypercholesterolemia ||| Acne Vulgaris
	CHEMBL866	D002349	MYCOPHENOLIC ACID	Carpal Tunnel Syndrome	0	0.106951	D006471 ||| D000740 ||| D003248 ||| D004415 ||| D007319 ||| D006973 ||| D006937 ||| D000152	Gastrointestinal Hemorrhage ||| Anemia ||| Constipation ||| Dyspepsia ||| Sleep Initiation and Maintenance Disorders ||| Hypertension ||| Hypercholesterolemia ||| Acne Vulgaris
	CHEMBL866	D016883	MYCOPHENOLIC ACID	Diabetic Ketoacidosis	0	0.0797117	D006471 ||| D000740 ||| D003248 ||| D004415 ||| D007319 ||| D006973 ||| D006937 ||| D000152	Gastrointestinal Hemorrhage ||| Anemia ||| Constipation ||| Dyspepsia ||| Sleep Initiation and Maintenance Disorders ||| Hypertension ||| Hypercholesterolemia ||| Acne Vulgaris
	CHEMBL866	D001749	MYCOPHENOLIC ACID	Urinary Bladder Neoplasms	0	0.0506734	D006471 ||| D000740 ||| D003248 ||| D004415 ||| D007319 ||| D006973 ||| D006937 ||| D000152	Gastrointestinal Hemorrhage ||| Anemia ||| Constipation ||| Dyspepsia ||| Sleep Initiation and Maintenance Disorders ||| Hypertension ||| Hypercholesterolemia ||| Acne Vulgaris
	CHEMBL866	D007889	MYCOPHENOLIC ACID	Leiomyoma	0	0.0986369	D006471 ||| D000740 ||| D003248 ||| D004415 ||| D007319 ||| D006973 ||| D006937 ||| D000152	Gastrointestinal Hemorrhage ||| Anemia ||| Constipation ||| Dyspepsia ||| Sleep Initiation and Maintenance Disorders ||| Hypertension ||| Hypercholesterolemia ||| Acne Vulgaris
	CHEMBL866	D018798	MYCOPHENOLIC ACID	Anemia, Iron-Deficiency	0	0.0513186	D006471 ||| D000740 ||| D003248 ||| D004415 ||| D007319 ||| D006973 ||| D006937 ||| D000152	Gastrointestinal Hemorrhage ||| Anemia ||| Constipation ||| Dyspepsia ||| Sleep Initiation and Maintenance Disorders ||| Hypertension ||| Hypercholesterolemia ||| Acne Vulgaris
	CHEMBL866	D000380	MYCOPHENOLIC ACID	Agranulocytosis	0	0.041136	D006471 ||| D000740 ||| D003248 ||| D004415 ||| D007319 ||| D006973 ||| D006937 ||| D000152	Gastrointestinal Hemorrhage ||| Anemia ||| Constipation ||| Dyspepsia ||| Sleep Initiation and Maintenance Disorders ||| Hypertension ||| Hypercholesterolemia ||| Acne Vulgaris
	CHEMBL866	D012893	MYCOPHENOLIC ACID	Sleep Wake Disorders	0	0.14153	D006471 ||| D000740 ||| D003248 ||| D004415 ||| D007319 ||| D006973 ||| D006937 ||| D000152	Gastrointestinal Hemorrhage ||| Anemia ||| Constipation ||| Dyspepsia ||| Sleep Initiation and Maintenance Disorders ||| Hypertension ||| Hypercholesterolemia ||| Acne Vulgaris
	CHEMBL866	D006429	MYCOPHENOLIC ACID	Hemiplegia	0	0.131124	D006471 ||| D000740 ||| D003248 ||| D004415 ||| D007319 ||| D006973 ||| D006937 ||| D000152	Gastrointestinal Hemorrhage ||| Anemia ||| Constipation ||| Dyspepsia ||| Sleep Initiation and Maintenance Disorders ||| Hypertension ||| Hypercholesterolemia ||| Acne Vulgaris
	CHEMBL866	D011655	MYCOPHENOLIC ACID	Pulmonary Embolism	0	0.102971	D006471 ||| D000740 ||| D003248 ||| D004415 ||| D007319 ||| D006973 ||| D006937 ||| D000152	Gastrointestinal Hemorrhage ||| Anemia ||| Constipation ||| Dyspepsia ||| Sleep Initiation and Maintenance Disorders ||| Hypertension ||| Hypercholesterolemia ||| Acne Vulgaris
	CHEMBL866	D009202	MYCOPHENOLIC ACID	Cardiomyopathies	0	0.0422576	D006471 ||| D000740 ||| D003248 ||| D004415 ||| D007319 ||| D006973 ||| D006937 ||| D000152	Gastrointestinal Hemorrhage ||| Anemia ||| Constipation ||| Dyspepsia ||| Sleep Initiation and Maintenance Disorders ||| Hypertension ||| Hypercholesterolemia ||| Acne Vulgaris
	CHEMBL866	D013345	MYCOPHENOLIC ACID	Subarachnoid Hemorrhage	0	0.0193467	D006471 ||| D000740 ||| D003248 ||| D004415 ||| D007319 ||| D006973 ||| D006937 ||| D000152	Gastrointestinal Hemorrhage ||| Anemia ||| Constipation ||| Dyspepsia ||| Sleep Initiation and Maintenance Disorders ||| Hypertension ||| Hypercholesterolemia ||| Acne Vulgaris
	CHEMBL866	D002543	MYCOPHENOLIC ACID	Cerebral Hemorrhage	0	0.0400615	D006471 ||| D000740 ||| D003248 ||| D004415 ||| D007319 ||| D006973 ||| D006937 ||| D000152	Gastrointestinal Hemorrhage ||| Anemia ||| Constipation ||| Dyspepsia ||| Sleep Initiation and Maintenance Disorders ||| Hypertension ||| Hypercholesterolemia ||| Acne Vulgaris
	CHEMBL866	D002544	MYCOPHENOLIC ACID	Cerebral Infarction	0	0.116418	D006471 ||| D000740 ||| D003248 ||| D004415 ||| D007319 ||| D006973 ||| D006937 ||| D000152	Gastrointestinal Hemorrhage ||| Anemia ||| Constipation ||| Dyspepsia ||| Sleep Initiation and Maintenance Disorders ||| Hypertension ||| Hypercholesterolemia ||| Acne Vulgaris
	CHEMBL866	D050197	MYCOPHENOLIC ACID	Arteriosclerosis	0	0.123648	D006471 ||| D000740 ||| D003248 ||| D004415 ||| D007319 ||| D006973 ||| D006937 ||| D000152	Gastrointestinal Hemorrhage ||| Anemia ||| Constipation ||| Dyspepsia ||| Sleep Initiation and Maintenance Disorders ||| Hypertension ||| Hypercholesterolemia ||| Acne Vulgaris
	CHEMBL866	D010689	MYCOPHENOLIC ACID	Phlebitis	0	0.0273161	D006471 ||| D000740 ||| D003248 ||| D004415 ||| D007319 ||| D006973 ||| D006937 ||| D000152	Gastrointestinal Hemorrhage ||| Anemia ||| Constipation ||| Dyspepsia ||| Sleep Initiation and Maintenance Disorders ||| Hypertension ||| Hypercholesterolemia ||| Acne Vulgaris
	CHEMBL866	D006484	MYCOPHENOLIC ACID	Hemorrhoids	0	0.0217635	D006471 ||| D000740 ||| D003248 ||| D004415 ||| D007319 ||| D006973 ||| D006937 ||| D000152	Gastrointestinal Hemorrhage ||| Anemia ||| Constipation ||| Dyspepsia ||| Sleep Initiation and Maintenance Disorders ||| Hypertension ||| Hypercholesterolemia ||| Acne Vulgaris
	CHEMBL866	D007022	MYCOPHENOLIC ACID	Hypotension	0	0.0548586	D006471 ||| D000740 ||| D003248 ||| D004415 ||| D007319 ||| D006973 ||| D006937 ||| D000152	Gastrointestinal Hemorrhage ||| Anemia ||| Constipation ||| Dyspepsia ||| Sleep Initiation and Maintenance Disorders ||| Hypertension ||| Hypercholesterolemia ||| Acne Vulgaris
	CHEMBL866	D012852	MYCOPHENOLIC ACID	Sinusitis	0	0.0885514	D006471 ||| D000740 ||| D003248 ||| D004415 ||| D007319 ||| D006973 ||| D006937 ||| D000152	Gastrointestinal Hemorrhage ||| Anemia ||| Constipation ||| Dyspepsia ||| Sleep Initiation and Maintenance Disorders ||| Hypertension ||| Hypercholesterolemia ||| Acne Vulgaris
	CHEMBL866	D010996	MYCOPHENOLIC ACID	Pleural Effusion	0	0.0892055	D006471 ||| D000740 ||| D003248 ||| D004415 ||| D007319 ||| D006973 ||| D006937 ||| D000152	Gastrointestinal Hemorrhage ||| Anemia ||| Constipation ||| Dyspepsia ||| Sleep Initiation and Maintenance Disorders ||| Hypertension ||| Hypercholesterolemia ||| Acne Vulgaris
	CHEMBL866	D011030	MYCOPHENOLIC ACID	Pneumothorax	0	0.042874	D006471 ||| D000740 ||| D003248 ||| D004415 ||| D007319 ||| D006973 ||| D006937 ||| D000152	Gastrointestinal Hemorrhage ||| Anemia ||| Constipation ||| Dyspepsia ||| Sleep Initiation and Maintenance Disorders ||| Hypertension ||| Hypercholesterolemia ||| Acne Vulgaris
	CHEMBL866	D014060	MYCOPHENOLIC ACID	Tongue Diseases	0	0.0592149	D006471 ||| D000740 ||| D003248 ||| D004415 ||| D007319 ||| D006973 ||| D006937 ||| D000152	Gastrointestinal Hemorrhage ||| Anemia ||| Constipation ||| Dyspepsia ||| Sleep Initiation and Maintenance Disorders ||| Hypertension ||| Hypercholesterolemia ||| Acne Vulgaris
	CHEMBL866	D004941	MYCOPHENOLIC ACID	Esophagitis	0	0.0902538	D006471 ||| D000740 ||| D003248 ||| D004415 ||| D007319 ||| D006973 ||| D006937 ||| D000152	Gastrointestinal Hemorrhage ||| Anemia ||| Constipation ||| Dyspepsia ||| Sleep Initiation and Maintenance Disorders ||| Hypertension ||| Hypercholesterolemia ||| Acne Vulgaris
	CHEMBL866	D013276	MYCOPHENOLIC ACID	Stomach Ulcer	0	0.153166	D006471 ||| D000740 ||| D003248 ||| D004415 ||| D007319 ||| D006973 ||| D006937 ||| D000152	Gastrointestinal Hemorrhage ||| Anemia ||| Constipation ||| Dyspepsia ||| Sleep Initiation and Maintenance Disorders ||| Hypertension ||| Hypercholesterolemia ||| Acne Vulgaris
	CHEMBL866	D004415	MYCOPHENOLIC ACID	Dyspepsia	1	0.0907052	D006471 ||| D000740 ||| D003248 ||| D007319 ||| D006973 ||| D006937 ||| D000152	Gastrointestinal Hemorrhage ||| Anemia ||| Constipation ||| Sleep Initiation and Maintenance Disorders ||| Hypertension ||| Hypercholesterolemia ||| Acne Vulgaris
	CHEMBL866	D002769	MYCOPHENOLIC ACID	Cholelithiasis	0	0.0636402	D006471 ||| D000740 ||| D003248 ||| D004415 ||| D007319 ||| D006973 ||| D006937 ||| D000152	Gastrointestinal Hemorrhage ||| Anemia ||| Constipation ||| Dyspepsia ||| Sleep Initiation and Maintenance Disorders ||| Hypertension ||| Hypercholesterolemia ||| Acne Vulgaris
	CHEMBL866	D002764	MYCOPHENOLIC ACID	Cholecystitis	0	0.0790557	D006471 ||| D000740 ||| D003248 ||| D004415 ||| D007319 ||| D006973 ||| D006937 ||| D000152	Gastrointestinal Hemorrhage ||| Anemia ||| Constipation ||| Dyspepsia ||| Sleep Initiation and Maintenance Disorders ||| Hypertension ||| Hypercholesterolemia ||| Acne Vulgaris
	CHEMBL866	D010195	MYCOPHENOLIC ACID	Pancreatitis	0	0.0245836	D006471 ||| D000740 ||| D003248 ||| D004415 ||| D007319 ||| D006973 ||| D006937 ||| D000152	Gastrointestinal Hemorrhage ||| Anemia ||| Constipation ||| Dyspepsia ||| Sleep Initiation and Maintenance Disorders ||| Hypertension ||| Hypercholesterolemia ||| Acne Vulgaris
	CHEMBL866	D008286	MYCOPHENOLIC ACID	Malabsorption Syndromes	0	0.0568985	D006471 ||| D000740 ||| D003248 ||| D004415 ||| D007319 ||| D006973 ||| D006937 ||| D000152	Gastrointestinal Hemorrhage ||| Anemia ||| Constipation ||| Dyspepsia ||| Sleep Initiation and Maintenance Disorders ||| Hypertension ||| Hypercholesterolemia ||| Acne Vulgaris
	CHEMBL866	D002481	MYCOPHENOLIC ACID	Cellulitis	0	0.0835465	D006471 ||| D000740 ||| D003248 ||| D004415 ||| D007319 ||| D006973 ||| D006937 ||| D000152	Gastrointestinal Hemorrhage ||| Anemia ||| Constipation ||| Dyspepsia ||| Sleep Initiation and Maintenance Disorders ||| Hypertension ||| Hypercholesterolemia ||| Acne Vulgaris
	CHEMBL866	D011537	MYCOPHENOLIC ACID	Pruritus	0	0.0870091	D006471 ||| D000740 ||| D003248 ||| D004415 ||| D007319 ||| D006973 ||| D006937 ||| D000152	Gastrointestinal Hemorrhage ||| Anemia ||| Constipation ||| Dyspepsia ||| Sleep Initiation and Maintenance Disorders ||| Hypertension ||| Hypercholesterolemia ||| Acne Vulgaris
	CHEMBL866	D008010	MYCOPHENOLIC ACID	Lichen Planus	0	0.0148903	D006471 ||| D000740 ||| D003248 ||| D004415 ||| D007319 ||| D006973 ||| D006937 ||| D000152	Gastrointestinal Hemorrhage ||| Anemia ||| Constipation ||| Dyspepsia ||| Sleep Initiation and Maintenance Disorders ||| Hypertension ||| Hypercholesterolemia ||| Acne Vulgaris
	CHEMBL866	D017492	MYCOPHENOLIC ACID	Keratosis, Seborrheic	0	0.0813484	D006471 ||| D000740 ||| D003248 ||| D004415 ||| D007319 ||| D006973 ||| D006937 ||| D000152	Gastrointestinal Hemorrhage ||| Anemia ||| Constipation ||| Dyspepsia ||| Sleep Initiation and Maintenance Disorders ||| Hypertension ||| Hypercholesterolemia ||| Acne Vulgaris
	CHEMBL866	D011704	MYCOPHENOLIC ACID	Pyelonephritis	0	0.0566561	D006471 ||| D000740 ||| D003248 ||| D004415 ||| D007319 ||| D006973 ||| D006937 ||| D000152	Gastrointestinal Hemorrhage ||| Anemia ||| Constipation ||| Dyspepsia ||| Sleep Initiation and Maintenance Disorders ||| Hypertension ||| Hypercholesterolemia ||| Acne Vulgaris
	CHEMBL866	D058186	MYCOPHENOLIC ACID	Acute Kidney Injury	0	0.10407	D006471 ||| D000740 ||| D003248 ||| D004415 ||| D007319 ||| D006973 ||| D006937 ||| D000152	Gastrointestinal Hemorrhage ||| Anemia ||| Constipation ||| Dyspepsia ||| Sleep Initiation and Maintenance Disorders ||| Hypertension ||| Hypercholesterolemia ||| Acne Vulgaris
	CHEMBL866	D007676	MYCOPHENOLIC ACID	Kidney Failure, Chronic	0	0.103527	D006471 ||| D000740 ||| D003248 ||| D004415 ||| D007319 ||| D006973 ||| D006937 ||| D000152	Gastrointestinal Hemorrhage ||| Anemia ||| Constipation ||| Dyspepsia ||| Sleep Initiation and Maintenance Disorders ||| Hypertension ||| Hypercholesterolemia ||| Acne Vulgaris
	CHEMBL866	D003556	MYCOPHENOLIC ACID	Cystitis	0	0.0381338	D006471 ||| D000740 ||| D003248 ||| D004415 ||| D007319 ||| D006973 ||| D006937 ||| D000152	Gastrointestinal Hemorrhage ||| Anemia ||| Constipation ||| Dyspepsia ||| Sleep Initiation and Maintenance Disorders ||| Hypertension ||| Hypercholesterolemia ||| Acne Vulgaris
	CHEMBL866	D011470	MYCOPHENOLIC ACID	Prostatic Hyperplasia	0	0.0202077	D006471 ||| D000740 ||| D003248 ||| D004415 ||| D007319 ||| D006973 ||| D006937 ||| D000152	Gastrointestinal Hemorrhage ||| Anemia ||| Constipation ||| Dyspepsia ||| Sleep Initiation and Maintenance Disorders ||| Hypertension ||| Hypercholesterolemia ||| Acne Vulgaris
	CHEMBL866	D011472	MYCOPHENOLIC ACID	Prostatitis	0	0.019791	D006471 ||| D000740 ||| D003248 ||| D004415 ||| D007319 ||| D006973 ||| D006937 ||| D000152	Gastrointestinal Hemorrhage ||| Anemia ||| Constipation ||| Dyspepsia ||| Sleep Initiation and Maintenance Disorders ||| Hypertension ||| Hypercholesterolemia ||| Acne Vulgaris
	CHEMBL866	D005348	MYCOPHENOLIC ACID	Fibrocystic Breast Disease	0	0.0668588	D006471 ||| D000740 ||| D003248 ||| D004415 ||| D007319 ||| D006973 ||| D006937 ||| D000152	Gastrointestinal Hemorrhage ||| Anemia ||| Constipation ||| Dyspepsia ||| Sleep Initiation and Maintenance Disorders ||| Hypertension ||| Hypercholesterolemia ||| Acne Vulgaris
	CHEMBL866	D006177	MYCOPHENOLIC ACID	Gynecomastia	0	0.0798184	D006471 ||| D000740 ||| D003248 ||| D004415 ||| D007319 ||| D006973 ||| D006937 ||| D000152	Gastrointestinal Hemorrhage ||| Anemia ||| Constipation ||| Dyspepsia ||| Sleep Initiation and Maintenance Disorders ||| Hypertension ||| Hypercholesterolemia ||| Acne Vulgaris
	CHEMBL866	D004715	MYCOPHENOLIC ACID	Endometriosis	0	0.0601684	D006471 ||| D000740 ||| D003248 ||| D004415 ||| D007319 ||| D006973 ||| D006937 ||| D000152	Gastrointestinal Hemorrhage ||| Anemia ||| Constipation ||| Dyspepsia ||| Sleep Initiation and Maintenance Disorders ||| Hypertension ||| Hypercholesterolemia ||| Acne Vulgaris
	CHEMBL866	D003680	MYCOPHENOLIC ACID	Deglutition Disorders	0	0.0453046	D006471 ||| D000740 ||| D003248 ||| D004415 ||| D007319 ||| D006973 ||| D006937 ||| D000152	Gastrointestinal Hemorrhage ||| Anemia ||| Constipation ||| Dyspepsia ||| Sleep Initiation and Maintenance Disorders ||| Hypertension ||| Hypercholesterolemia ||| Acne Vulgaris
	CHEMBL866	D001201	MYCOPHENOLIC ACID	Ascites	0	0.0336092	D006471 ||| D000740 ||| D003248 ||| D004415 ||| D007319 ||| D006973 ||| D006937 ||| D000152	Gastrointestinal Hemorrhage ||| Anemia ||| Constipation ||| Dyspepsia ||| Sleep Initiation and Maintenance Disorders ||| Hypertension ||| Hypercholesterolemia ||| Acne Vulgaris
	CHEMBL866	D005076	MYCOPHENOLIC ACID	Exanthema	0	0.027071	D006471 ||| D000740 ||| D003248 ||| D004415 ||| D007319 ||| D006973 ||| D006937 ||| D000152	Gastrointestinal Hemorrhage ||| Anemia ||| Constipation ||| Dyspepsia ||| Sleep Initiation and Maintenance Disorders ||| Hypertension ||| Hypercholesterolemia ||| Acne Vulgaris
	CHEMBL866	D014717	MYCOPHENOLIC ACID	Vertigo	0	0.0261485	D006471 ||| D000740 ||| D003248 ||| D004415 ||| D007319 ||| D006973 ||| D006937 ||| D000152	Gastrointestinal Hemorrhage ||| Anemia ||| Constipation ||| Dyspepsia ||| Sleep Initiation and Maintenance Disorders ||| Hypertension ||| Hypercholesterolemia ||| Acne Vulgaris
	CHEMBL866	D013575	MYCOPHENOLIC ACID	Syncope	0	0.0413241	D006471 ||| D000740 ||| D003248 ||| D004415 ||| D007319 ||| D006973 ||| D006937 ||| D000152	Gastrointestinal Hemorrhage ||| Anemia ||| Constipation ||| Dyspepsia ||| Sleep Initiation and Maintenance Disorders ||| Hypertension ||| Hypercholesterolemia ||| Acne Vulgaris
	CHEMBL866	D007766	MYCOPHENOLIC ACID	Lacrimal Apparatus Diseases	0	0.03606	D006471 ||| D000740 ||| D003248 ||| D004415 ||| D007319 ||| D006973 ||| D006937 ||| D000152	Gastrointestinal Hemorrhage ||| Anemia ||| Constipation ||| Dyspepsia ||| Sleep Initiation and Maintenance Disorders ||| Hypertension ||| Hypercholesterolemia ||| Acne Vulgaris
	CHEMBL866	D006471	MYCOPHENOLIC ACID	Gastrointestinal Hemorrhage	1	0.0251912	D000740 ||| D003248 ||| D004415 ||| D007319 ||| D006973 ||| D006937 ||| D000152	Anemia ||| Constipation ||| Dyspepsia ||| Sleep Initiation and Maintenance Disorders ||| Hypertension ||| Hypercholesterolemia ||| Acne Vulgaris
	CHEMBL866	D010437	MYCOPHENOLIC ACID	Peptic Ulcer	0	0.0906192	D006471 ||| D000740 ||| D003248 ||| D004415 ||| D007319 ||| D006973 ||| D006937 ||| D000152	Gastrointestinal Hemorrhage ||| Anemia ||| Constipation ||| Dyspepsia ||| Sleep Initiation and Maintenance Disorders ||| Hypertension ||| Hypercholesterolemia ||| Acne Vulgaris
	CHEMBL866	D005921	MYCOPHENOLIC ACID	Glomerulonephritis	0	0.0489825	D006471 ||| D000740 ||| D003248 ||| D004415 ||| D007319 ||| D006973 ||| D006937 ||| D000152	Gastrointestinal Hemorrhage ||| Anemia ||| Constipation ||| Dyspepsia ||| Sleep Initiation and Maintenance Disorders ||| Hypertension ||| Hypercholesterolemia ||| Acne Vulgaris
	CHEMBL866	D006333	MYCOPHENOLIC ACID	Heart Failure	0	0.14364	D006471 ||| D000740 ||| D003248 ||| D004415 ||| D007319 ||| D006973 ||| D006937 ||| D000152	Gastrointestinal Hemorrhage ||| Anemia ||| Constipation ||| Dyspepsia ||| Sleep Initiation and Maintenance Disorders ||| Hypertension ||| Hypercholesterolemia ||| Acne Vulgaris
	CHEMBL866	D006547	MYCOPHENOLIC ACID	Hernia	0	0.0620625	D006471 ||| D000740 ||| D003248 ||| D004415 ||| D007319 ||| D006973 ||| D006937 ||| D000152	Gastrointestinal Hemorrhage ||| Anemia ||| Constipation ||| Dyspepsia ||| Sleep Initiation and Maintenance Disorders ||| Hypertension ||| Hypercholesterolemia ||| Acne Vulgaris
	CHEMBL866	D006689	MYCOPHENOLIC ACID	Hodgkin Disease	0	0.0160693	D006471 ||| D000740 ||| D003248 ||| D004415 ||| D007319 ||| D006973 ||| D006937 ||| D000152	Gastrointestinal Hemorrhage ||| Anemia ||| Constipation ||| Dyspepsia ||| Sleep Initiation and Maintenance Disorders ||| Hypertension ||| Hypercholesterolemia ||| Acne Vulgaris
	CHEMBL866	D008113	MYCOPHENOLIC ACID	Liver Neoplasms	0	0.100532	D006471 ||| D000740 ||| D003248 ||| D004415 ||| D007319 ||| D006973 ||| D006937 ||| D000152	Gastrointestinal Hemorrhage ||| Anemia ||| Constipation ||| Dyspepsia ||| Sleep Initiation and Maintenance Disorders ||| Hypertension ||| Hypercholesterolemia ||| Acne Vulgaris
	CHEMBL866	D010051	MYCOPHENOLIC ACID	Ovarian Neoplasms	0	0.0191976	D006471 ||| D000740 ||| D003248 ||| D004415 ||| D007319 ||| D006973 ||| D006937 ||| D000152	Gastrointestinal Hemorrhage ||| Anemia ||| Constipation ||| Dyspepsia ||| Sleep Initiation and Maintenance Disorders ||| Hypertension ||| Hypercholesterolemia ||| Acne Vulgaris
	CHEMBL866	D011471	MYCOPHENOLIC ACID	Prostatic Neoplasms	0	0.0304414	D006471 ||| D000740 ||| D003248 ||| D004415 ||| D007319 ||| D006973 ||| D006937 ||| D000152	Gastrointestinal Hemorrhage ||| Anemia ||| Constipation ||| Dyspepsia ||| Sleep Initiation and Maintenance Disorders ||| Hypertension ||| Hypercholesterolemia ||| Acne Vulgaris
	CHEMBL866	D000647	MYCOPHENOLIC ACID	Amnesia	0	0.393845	D006471 ||| D000740 ||| D003248 ||| D004415 ||| D007319 ||| D006973 ||| D006937 ||| D000152	Gastrointestinal Hemorrhage ||| Anemia ||| Constipation ||| Dyspepsia ||| Sleep Initiation and Maintenance Disorders ||| Hypertension ||| Hypercholesterolemia ||| Acne Vulgaris
	CHEMBL866	D007951	MYCOPHENOLIC ACID	Leukemia, Myeloid	0	0.0331478	D006471 ||| D000740 ||| D003248 ||| D004415 ||| D007319 ||| D006973 ||| D006937 ||| D000152	Gastrointestinal Hemorrhage ||| Anemia ||| Constipation ||| Dyspepsia ||| Sleep Initiation and Maintenance Disorders ||| Hypertension ||| Hypercholesterolemia ||| Acne Vulgaris
	CHEMBL866	D000152	MYCOPHENOLIC ACID	Acne Vulgaris	1	0.0516481	D006471 ||| D000740 ||| D003248 ||| D004415 ||| D007319 ||| D006973 ||| D006937	Gastrointestinal Hemorrhage ||| Anemia ||| Constipation ||| Dyspepsia ||| Sleep Initiation and Maintenance Disorders ||| Hypertension ||| Hypercholesterolemia
	CHEMBL866	D000740	MYCOPHENOLIC ACID	Anemia	1	0.0300826	D006471 ||| D003248 ||| D004415 ||| D007319 ||| D006973 ||| D006937 ||| D000152	Gastrointestinal Hemorrhage ||| Constipation ||| Dyspepsia ||| Sleep Initiation and Maintenance Disorders ||| Hypertension ||| Hypercholesterolemia ||| Acne Vulgaris
	CHEMBL866	D001064	MYCOPHENOLIC ACID	Appendicitis	0	0.0511472	D006471 ||| D000740 ||| D003248 ||| D004415 ||| D007319 ||| D006973 ||| D006937 ||| D000152	Gastrointestinal Hemorrhage ||| Anemia ||| Constipation ||| Dyspepsia ||| Sleep Initiation and Maintenance Disorders ||| Hypertension ||| Hypercholesterolemia ||| Acne Vulgaris
	CHEMBL866	D003248	MYCOPHENOLIC ACID	Constipation	1	0.0391452	D006471 ||| D000740 ||| D004415 ||| D007319 ||| D006973 ||| D006937 ||| D000152	Gastrointestinal Hemorrhage ||| Anemia ||| Dyspepsia ||| Sleep Initiation and Maintenance Disorders ||| Hypertension ||| Hypercholesterolemia ||| Acne Vulgaris
	CHEMBL866	D015352	MYCOPHENOLIC ACID	Dry Eye Syndromes	0	0.0432002	D006471 ||| D000740 ||| D003248 ||| D004415 ||| D007319 ||| D006973 ||| D006937 ||| D000152	Gastrointestinal Hemorrhage ||| Anemia ||| Constipation ||| Dyspepsia ||| Sleep Initiation and Maintenance Disorders ||| Hypertension ||| Hypercholesterolemia ||| Acne Vulgaris
	CHEMBL866	D004381	MYCOPHENOLIC ACID	Duodenal Ulcer	0	0.184304	D006471 ||| D000740 ||| D003248 ||| D004415 ||| D007319 ||| D006973 ||| D006937 ||| D000152	Gastrointestinal Hemorrhage ||| Anemia ||| Constipation ||| Dyspepsia ||| Sleep Initiation and Maintenance Disorders ||| Hypertension ||| Hypercholesterolemia ||| Acne Vulgaris
	CHEMBL866	D015837	MYCOPHENOLIC ACID	Vestibular Diseases	0	0.0358729	D006471 ||| D000740 ||| D003248 ||| D004415 ||| D007319 ||| D006973 ||| D006937 ||| D000152	Gastrointestinal Hemorrhage ||| Anemia ||| Constipation ||| Dyspepsia ||| Sleep Initiation and Maintenance Disorders ||| Hypertension ||| Hypercholesterolemia ||| Acne Vulgaris
	CHEMBL866	D005705	MYCOPHENOLIC ACID	Gallbladder Diseases	0	0.133208	D006471 ||| D000740 ||| D003248 ||| D004415 ||| D007319 ||| D006973 ||| D006937 ||| D000152	Gastrointestinal Hemorrhage ||| Anemia ||| Constipation ||| Dyspepsia ||| Sleep Initiation and Maintenance Disorders ||| Hypertension ||| Hypercholesterolemia ||| Acne Vulgaris
	CHEMBL866	D006073	MYCOPHENOLIC ACID	Gout	0	0.126315	D006471 ||| D000740 ||| D003248 ||| D004415 ||| D007319 ||| D006973 ||| D006937 ||| D000152	Gastrointestinal Hemorrhage ||| Anemia ||| Constipation ||| Dyspepsia ||| Sleep Initiation and Maintenance Disorders ||| Hypertension ||| Hypercholesterolemia ||| Acne Vulgaris
	CHEMBL866	D001145	MYCOPHENOLIC ACID	Arrhythmias, Cardiac	0	0.0310313	D006471 ||| D000740 ||| D003248 ||| D004415 ||| D007319 ||| D006973 ||| D006937 ||| D000152	Gastrointestinal Hemorrhage ||| Anemia ||| Constipation ||| Dyspepsia ||| Sleep Initiation and Maintenance Disorders ||| Hypertension ||| Hypercholesterolemia ||| Acne Vulgaris
	CHEMBL866	D043183	MYCOPHENOLIC ACID	Irritable Bowel Syndrome	0	0.0277271	D006471 ||| D000740 ||| D003248 ||| D004415 ||| D007319 ||| D006973 ||| D006937 ||| D000152	Gastrointestinal Hemorrhage ||| Anemia ||| Constipation ||| Dyspepsia ||| Sleep Initiation and Maintenance Disorders ||| Hypertension ||| Hypercholesterolemia ||| Acne Vulgaris
	CHEMBL866	D001851	MYCOPHENOLIC ACID	Bone Diseases, Metabolic	0	0.0601992	D006471 ||| D000740 ||| D003248 ||| D004415 ||| D007319 ||| D006973 ||| D006937 ||| D000152	Gastrointestinal Hemorrhage ||| Anemia ||| Constipation ||| Dyspepsia ||| Sleep Initiation and Maintenance Disorders ||| Hypertension ||| Hypercholesterolemia ||| Acne Vulgaris
	CHEMBL866	D010024	MYCOPHENOLIC ACID	Osteoporosis	0	0.0248774	D006471 ||| D000740 ||| D003248 ||| D004415 ||| D007319 ||| D006973 ||| D006937 ||| D000152	Gastrointestinal Hemorrhage ||| Anemia ||| Constipation ||| Dyspepsia ||| Sleep Initiation and Maintenance Disorders ||| Hypertension ||| Hypercholesterolemia ||| Acne Vulgaris
	CHEMBL866	D009443	MYCOPHENOLIC ACID	Neuritis	0	0.0456545	D006471 ||| D000740 ||| D003248 ||| D004415 ||| D007319 ||| D006973 ||| D006937 ||| D000152	Gastrointestinal Hemorrhage ||| Anemia ||| Constipation ||| Dyspepsia ||| Sleep Initiation and Maintenance Disorders ||| Hypertension ||| Hypercholesterolemia ||| Acne Vulgaris
	CHEMBL866	D010538	MYCOPHENOLIC ACID	Peritonitis	0	0.0462228	D006471 ||| D000740 ||| D003248 ||| D004415 ||| D007319 ||| D006973 ||| D006937 ||| D000152	Gastrointestinal Hemorrhage ||| Anemia ||| Constipation ||| Dyspepsia ||| Sleep Initiation and Maintenance Disorders ||| Hypertension ||| Hypercholesterolemia ||| Acne Vulgaris
	CHEMBL866	D010998	MYCOPHENOLIC ACID	Pleurisy	0	0.0286163	D006471 ||| D000740 ||| D003248 ||| D004415 ||| D007319 ||| D006973 ||| D006937 ||| D000152	Gastrointestinal Hemorrhage ||| Anemia ||| Constipation ||| Dyspepsia ||| Sleep Initiation and Maintenance Disorders ||| Hypertension ||| Hypercholesterolemia ||| Acne Vulgaris
	CHEMBL866	D011565	MYCOPHENOLIC ACID	Psoriasis	0	0.0464224	D006471 ||| D000740 ||| D003248 ||| D004415 ||| D007319 ||| D006973 ||| D006937 ||| D000152	Gastrointestinal Hemorrhage ||| Anemia ||| Constipation ||| Dyspepsia ||| Sleep Initiation and Maintenance Disorders ||| Hypertension ||| Hypercholesterolemia ||| Acne Vulgaris
	CHEMBL866	D012163	MYCOPHENOLIC ACID	Retinal Detachment	0	0.0563197	D006471 ||| D000740 ||| D003248 ||| D004415 ||| D007319 ||| D006973 ||| D006937 ||| D000152	Gastrointestinal Hemorrhage ||| Anemia ||| Constipation ||| Dyspepsia ||| Sleep Initiation and Maintenance Disorders ||| Hypertension ||| Hypercholesterolemia ||| Acne Vulgaris
	CHEMBL866	D012393	MYCOPHENOLIC ACID	Rosacea	0	0.162585	D006471 ||| D000740 ||| D003248 ||| D004415 ||| D007319 ||| D006973 ||| D006937 ||| D000152	Gastrointestinal Hemorrhage ||| Anemia ||| Constipation ||| Dyspepsia ||| Sleep Initiation and Maintenance Disorders ||| Hypertension ||| Hypercholesterolemia ||| Acne Vulgaris
	CHEMBL866	D006042	MYCOPHENOLIC ACID	Goiter	0	0.0628296	D006471 ||| D000740 ||| D003248 ||| D004415 ||| D007319 ||| D006973 ||| D006937 ||| D000152	Gastrointestinal Hemorrhage ||| Anemia ||| Constipation ||| Dyspepsia ||| Sleep Initiation and Maintenance Disorders ||| Hypertension ||| Hypercholesterolemia ||| Acne Vulgaris
	CHEMBL866	D002546	MYCOPHENOLIC ACID	Ischemic Attack, Transient	0	0.134281	D006471 ||| D000740 ||| D003248 ||| D004415 ||| D007319 ||| D006973 ||| D006937 ||| D000152	Gastrointestinal Hemorrhage ||| Anemia ||| Constipation ||| Dyspepsia ||| Sleep Initiation and Maintenance Disorders ||| Hypertension ||| Hypercholesterolemia ||| Acne Vulgaris
	CHEMBL866	D000083242	MYCOPHENOLIC ACID	Ischemic Stroke	0	0.0976763	D006471 ||| D000740 ||| D003248 ||| D004415 ||| D007319 ||| D006973 ||| D006937 ||| D000152	Gastrointestinal Hemorrhage ||| Anemia ||| Constipation ||| Dyspepsia ||| Sleep Initiation and Maintenance Disorders ||| Hypertension ||| Hypercholesterolemia ||| Acne Vulgaris
	CHEMBL866	D012891	MYCOPHENOLIC ACID	Sleep Apnea Syndromes	0	0.0682729	D006471 ||| D000740 ||| D003248 ||| D004415 ||| D007319 ||| D006973 ||| D006937 ||| D000152	Gastrointestinal Hemorrhage ||| Anemia ||| Constipation ||| Dyspepsia ||| Sleep Initiation and Maintenance Disorders ||| Hypertension ||| Hypercholesterolemia ||| Acne Vulgaris
	CHEMBL866	D013921	MYCOPHENOLIC ACID	Thrombocytopenia	0	0.0103838	D006471 ||| D000740 ||| D003248 ||| D004415 ||| D007319 ||| D006973 ||| D006937 ||| D000152	Gastrointestinal Hemorrhage ||| Anemia ||| Constipation ||| Dyspepsia ||| Sleep Initiation and Maintenance Disorders ||| Hypertension ||| Hypercholesterolemia ||| Acne Vulgaris
	CHEMBL866	D015179	MYCOPHENOLIC ACID	Colorectal Neoplasms	0	0.0480372	D000740 ||| D003248 ||| D007319 ||| D006973 ||| D006937 ||| D000152	Anemia ||| Constipation ||| Sleep Initiation and Maintenance Disorders ||| Hypertension ||| Hypercholesterolemia ||| Acne Vulgaris
	CHEMBL866	D006627	MYCOPHENOLIC ACID	Hirschsprung Disease	0	0.0524105	D000740 ||| D003248 ||| D007319 ||| D006973 ||| D006937 ||| D000152	Anemia ||| Constipation ||| Sleep Initiation and Maintenance Disorders ||| Hypertension ||| Hypercholesterolemia ||| Acne Vulgaris
	CHEMBL866	D013964	MYCOPHENOLIC ACID	Thyroid Neoplasms	0	0.0173583	D000740 ||| D003248 ||| D007319 ||| D006973 ||| D006937 ||| D000152	Anemia ||| Constipation ||| Sleep Initiation and Maintenance Disorders ||| Hypertension ||| Hypercholesterolemia ||| Acne Vulgaris
	CHEMBL866	D010001	MYCOPHENOLIC ACID	Osteitis Deformans	0	0.0760244	D000740 ||| D003248 ||| D007319 ||| D006973 ||| D006937 ||| D000152	Anemia ||| Constipation ||| Sleep Initiation and Maintenance Disorders ||| Hypertension ||| Hypercholesterolemia ||| Acne Vulgaris
	CHEMBL866	D007018	MYCOPHENOLIC ACID	Hypopituitarism	0	0.0414865	D000740 ||| D003248 ||| D007319 ||| D006973 ||| D006937 ||| D000152	Anemia ||| Constipation ||| Sleep Initiation and Maintenance Disorders ||| Hypertension ||| Hypercholesterolemia ||| Acne Vulgaris
	CHEMBL866	D020246	MYCOPHENOLIC ACID	Venous Thrombosis	0	0.0503579	D000740 ||| D003248 ||| D007319 ||| D006973 ||| D006937 ||| D000152	Anemia ||| Constipation ||| Sleep Initiation and Maintenance Disorders ||| Hypertension ||| Hypercholesterolemia ||| Acne Vulgaris
	CHEMBL866	D000075224	MYCOPHENOLIC ACID	Cardiac Conduction System Disease	0	0.062614	D006471 ||| D000740 ||| D003248 ||| D004415 ||| D007319 ||| D006973 ||| D006937 ||| D000152	Gastrointestinal Hemorrhage ||| Anemia ||| Constipation ||| Dyspepsia ||| Sleep Initiation and Maintenance Disorders ||| Hypertension ||| Hypercholesterolemia ||| Acne Vulgaris
	CHEMBL866	D003731	MYCOPHENOLIC ACID	Dental Caries	0	0.0709224	D006471 ||| D000740 ||| D003248 ||| D004415 ||| D007319 ||| D006973 ||| D006937 ||| D000152	Gastrointestinal Hemorrhage ||| Anemia ||| Constipation ||| Dyspepsia ||| Sleep Initiation and Maintenance Disorders ||| Hypertension ||| Hypercholesterolemia ||| Acne Vulgaris
	CHEMBL866	D005242	MYCOPHENOLIC ACID	Fecal Incontinence	0	0.0491432	D006471 ||| D000740 ||| D003248 ||| D004415 ||| D007319 ||| D006973 ||| D006937 ||| D000152	Gastrointestinal Hemorrhage ||| Anemia ||| Constipation ||| Dyspepsia ||| Sleep Initiation and Maintenance Disorders ||| Hypertension ||| Hypercholesterolemia ||| Acne Vulgaris
	CHEMBL866	D016055	MYCOPHENOLIC ACID	Urinary Retention	0	0.0751003	D006471 ||| D000740 ||| D003248 ||| D004415 ||| D007319 ||| D006973 ||| D006937 ||| D000152	Gastrointestinal Hemorrhage ||| Anemia ||| Constipation ||| Dyspepsia ||| Sleep Initiation and Maintenance Disorders ||| Hypertension ||| Hypercholesterolemia ||| Acne Vulgaris
	CHEMBL866	D011141	MYCOPHENOLIC ACID	Polyuria	0	0.0866038	D006471 ||| D000740 ||| D003248 ||| D004415 ||| D007319 ||| D006973 ||| D006937 ||| D000152	Gastrointestinal Hemorrhage ||| Anemia ||| Constipation ||| Dyspepsia ||| Sleep Initiation and Maintenance Disorders ||| Hypertension ||| Hypercholesterolemia ||| Acne Vulgaris
	CHEMBL866	D007762	MYCOPHENOLIC ACID	Labyrinthitis	0	0.0209102	D006471 ||| D000740 ||| D003248 ||| D004415 ||| D007319 ||| D006973 ||| D006937 ||| D000152	Gastrointestinal Hemorrhage ||| Anemia ||| Constipation ||| Dyspepsia ||| Sleep Initiation and Maintenance Disorders ||| Hypertension ||| Hypercholesterolemia ||| Acne Vulgaris
	CHEMBL866	D012878	MYCOPHENOLIC ACID	Skin Neoplasms	0	0.0572817	D006471 ||| D000740 ||| D003248 ||| D004415 ||| D007319 ||| D006973 ||| D006937 ||| D000152	Gastrointestinal Hemorrhage ||| Anemia ||| Constipation ||| Dyspepsia ||| Sleep Initiation and Maintenance Disorders ||| Hypertension ||| Hypercholesterolemia ||| Acne Vulgaris
	CHEMBL866	D009260	MYCOPHENOLIC ACID	Nail Diseases	0	0.0537911	D006471 ||| D000740 ||| D003248 ||| D004415 ||| D007319 ||| D006973 ||| D006937 ||| D000152	Gastrointestinal Hemorrhage ||| Anemia ||| Constipation ||| Dyspepsia ||| Sleep Initiation and Maintenance Disorders ||| Hypertension ||| Hypercholesterolemia ||| Acne Vulgaris
	CHEMBL866	D016491	MYCOPHENOLIC ACID	Peripheral Vascular Diseases	0	0.10882	D006471 ||| D000740 ||| D003248 ||| D004415 ||| D007319 ||| D006973 ||| D006937 ||| D000152	Gastrointestinal Hemorrhage ||| Anemia ||| Constipation ||| Dyspepsia ||| Sleep Initiation and Maintenance Disorders ||| Hypertension ||| Hypercholesterolemia ||| Acne Vulgaris
	CHEMBL866	D011111	MYCOPHENOLIC ACID	Polymyalgia Rheumatica	0	0.0504207	D006471 ||| D000740 ||| D003248 ||| D004415 ||| D007319 ||| D006973 ||| D006937 ||| D000152	Gastrointestinal Hemorrhage ||| Anemia ||| Constipation ||| Dyspepsia ||| Sleep Initiation and Maintenance Disorders ||| Hypertension ||| Hypercholesterolemia ||| Acne Vulgaris
	CHEMBL866	D013118	MYCOPHENOLIC ACID	Spinal Cord Diseases	0	0.0607202	D006471 ||| D000740 ||| D003248 ||| D004415 ||| D007319 ||| D006973 ||| D006937 ||| D000152	Gastrointestinal Hemorrhage ||| Anemia ||| Constipation ||| Dyspepsia ||| Sleep Initiation and Maintenance Disorders ||| Hypertension ||| Hypercholesterolemia ||| Acne Vulgaris
	CHEMBL866	D014581	MYCOPHENOLIC ACID	Urticaria	0	0.0419864	D006471 ||| D000740 ||| D003248 ||| D004415 ||| D007319 ||| D006973 ||| D006937 ||| D000152	Gastrointestinal Hemorrhage ||| Anemia ||| Constipation ||| Dyspepsia ||| Sleep Initiation and Maintenance Disorders ||| Hypertension ||| Hypercholesterolemia ||| Acne Vulgaris
	CHEMBL866	D014648	MYCOPHENOLIC ACID	Varicose Veins	0	0.0381292	D006471 ||| D000740 ||| D003248 ||| D004415 ||| D007319 ||| D006973 ||| D006937 ||| D000152	Gastrointestinal Hemorrhage ||| Anemia ||| Constipation ||| Dyspepsia ||| Sleep Initiation and Maintenance Disorders ||| Hypertension ||| Hypercholesterolemia ||| Acne Vulgaris
	CHEMBL866	D010031	MYCOPHENOLIC ACID	Otitis	0	0.0418897	D006471 ||| D000740 ||| D003248 ||| D004415 ||| D007319 ||| D006973 ||| D006937 ||| D000152	Gastrointestinal Hemorrhage ||| Anemia ||| Constipation ||| Dyspepsia ||| Sleep Initiation and Maintenance Disorders ||| Hypertension ||| Hypercholesterolemia ||| Acne Vulgaris
	CHEMBL866	D019966	MYCOPHENOLIC ACID	Substance-Related Disorders	0	0.0194692	D006471 ||| D000740 ||| D003248 ||| D004415 ||| D007319 ||| D006973 ||| D006937 ||| D000152	Gastrointestinal Hemorrhage ||| Anemia ||| Constipation ||| Dyspepsia ||| Sleep Initiation and Maintenance Disorders ||| Hypertension ||| Hypercholesterolemia ||| Acne Vulgaris
	CHEMBL866	D015155	MYCOPHENOLIC ACID	Esophageal Spasm, Diffuse	0	0.0757824	D006471 ||| D000740 ||| D003248 ||| D004415 ||| D007319 ||| D006973 ||| D006937 ||| D000152	Gastrointestinal Hemorrhage ||| Anemia ||| Constipation ||| Dyspepsia ||| Sleep Initiation and Maintenance Disorders ||| Hypertension ||| Hypercholesterolemia ||| Acne Vulgaris
	CHEMBL1237021	D001289	LURASIDONE	Attention Deficit Disorder with Hyperactivity	0	0.0959158	D007319 ||| D003863 ||| D014581 ||| D015352 ||| D006333 ||| D000740 ||| D012893 ||| D014717 ||| D000787 ||| D006973 ||| D005756 ||| D007037 ||| D012559 ||| D008881 ||| D003248 ||| D000505 ||| D006177	Sleep Initiation and Maintenance Disorders ||| Depression ||| Urticaria ||| Dry Eye Syndromes ||| Heart Failure ||| Anemia ||| Sleep Wake Disorders ||| Vertigo ||| Angina Pectoris ||| Hypertension ||| Gastritis ||| Hypothyroidism ||| Schizophrenia ||| Migraine Disorders ||| Constipation ||| Alopecia ||| Gynecomastia
	CHEMBL1237021	D001008	LURASIDONE	Anxiety Disorders	0	0.158855	D000380 ||| D013575 ||| D007022 ||| D003680 ||| D004415 ||| D007319 ||| D003863 ||| D014581 ||| D015352 ||| D006333 ||| D000740 ||| D012893 ||| D014717 ||| D000787 ||| D006973 ||| D005756 ||| D011537 ||| D007037 ||| D012559 ||| D008881 ||| D003248 ||| D000505 ||| D011141 ||| D006177	Agranulocytosis ||| Syncope ||| Hypotension ||| Deglutition Disorders ||| Dyspepsia ||| Sleep Initiation and Maintenance Disorders ||| Depression ||| Urticaria ||| Dry Eye Syndromes ||| Heart Failure ||| Anemia ||| Sleep Wake Disorders ||| Vertigo ||| Angina Pectoris ||| Hypertension ||| Gastritis ||| Pruritus ||| Hypothyroidism ||| Schizophrenia ||| Migraine Disorders ||| Constipation ||| Alopecia ||| Polyuria ||| Gynecomastia
	CHEMBL1237021	D013313	LURASIDONE	Stress Disorders, Post-Traumatic	0	0.0878566	D007319 ||| D003863 ||| D014581 ||| D015352 ||| D006333 ||| D000740 ||| D012893 ||| D014717 ||| D000787 ||| D006973 ||| D005756 ||| D007037 ||| D012559 ||| D008881 ||| D003248 ||| D000505 ||| D006177	Sleep Initiation and Maintenance Disorders ||| Depression ||| Urticaria ||| Dry Eye Syndromes ||| Heart Failure ||| Anemia ||| Sleep Wake Disorders ||| Vertigo ||| Angina Pectoris ||| Hypertension ||| Gastritis ||| Hypothyroidism ||| Schizophrenia ||| Migraine Disorders ||| Constipation ||| Alopecia ||| Gynecomastia
	CHEMBL1237021	D000856	LURASIDONE	Anorexia Nervosa	0	0.0477267	D007319 ||| D003863 ||| D014581 ||| D015352 ||| D006333 ||| D000740 ||| D012893 ||| D014717 ||| D000787 ||| D006973 ||| D005756 ||| D007037 ||| D012559 ||| D008881 ||| D003248 ||| D000505 ||| D006177	Sleep Initiation and Maintenance Disorders ||| Depression ||| Urticaria ||| Dry Eye Syndromes ||| Heart Failure ||| Anemia ||| Sleep Wake Disorders ||| Vertigo ||| Angina Pectoris ||| Hypertension ||| Gastritis ||| Hypothyroidism ||| Schizophrenia ||| Migraine Disorders ||| Constipation ||| Alopecia ||| Gynecomastia
	CHEMBL1237021	D015228	LURASIDONE	Hypertriglyceridemia	0	0.0286052	D007319 ||| D003863 ||| D014581 ||| D015352 ||| D006333 ||| D000740 ||| D012893 ||| D014717 ||| D000787 ||| D006973 ||| D005756 ||| D007037 ||| D012559 ||| D008881 ||| D003248 ||| D000505 ||| D006177	Sleep Initiation and Maintenance Disorders ||| Depression ||| Urticaria ||| Dry Eye Syndromes ||| Heart Failure ||| Anemia ||| Sleep Wake Disorders ||| Vertigo ||| Angina Pectoris ||| Hypertension ||| Gastritis ||| Hypothyroidism ||| Schizophrenia ||| Migraine Disorders ||| Constipation ||| Alopecia ||| Gynecomastia
	CHEMBL1237021	D003324	LURASIDONE	Coronary Artery Disease	0	0.331713	D000380 ||| D013575 ||| D007022 ||| D003680 ||| D004415 ||| D007319 ||| D003863 ||| D014581 ||| D015352 ||| D006333 ||| D000740 ||| D012893 ||| D014717 ||| D000787 ||| D006973 ||| D005756 ||| D011537 ||| D007037 ||| D012559 ||| D008881 ||| D003248 ||| D000505 ||| D011141 ||| D006177	Agranulocytosis ||| Syncope ||| Hypotension ||| Deglutition Disorders ||| Dyspepsia ||| Sleep Initiation and Maintenance Disorders ||| Depression ||| Urticaria ||| Dry Eye Syndromes ||| Heart Failure ||| Anemia ||| Sleep Wake Disorders ||| Vertigo ||| Angina Pectoris ||| Hypertension ||| Gastritis ||| Pruritus ||| Hypothyroidism ||| Schizophrenia ||| Migraine Disorders ||| Constipation ||| Alopecia ||| Polyuria ||| Gynecomastia
	CHEMBL1237021	D009765	LURASIDONE	Obesity	0	0.0691423	D000380 ||| D013575 ||| D007022 ||| D003680 ||| D004415 ||| D007319 ||| D003863 ||| D014581 ||| D015352 ||| D006333 ||| D000740 ||| D012893 ||| D014717 ||| D000787 ||| D006973 ||| D005756 ||| D011537 ||| D007037 ||| D012559 ||| D008881 ||| D003248 ||| D000505 ||| D011141 ||| D006177	Agranulocytosis ||| Syncope ||| Hypotension ||| Deglutition Disorders ||| Dyspepsia ||| Sleep Initiation and Maintenance Disorders ||| Depression ||| Urticaria ||| Dry Eye Syndromes ||| Heart Failure ||| Anemia ||| Sleep Wake Disorders ||| Vertigo ||| Angina Pectoris ||| Hypertension ||| Gastritis ||| Pruritus ||| Hypothyroidism ||| Schizophrenia ||| Migraine Disorders ||| Constipation ||| Alopecia ||| Polyuria ||| Gynecomastia
	CHEMBL1237021	D020177	LURASIDONE	Idiopathic Hypersomnia	0	0.0582148	D007319 ||| D003863 ||| D006333 ||| D000787 ||| D006973 ||| D005756 ||| D007037 ||| D012559 ||| D008881 ||| D000505	Sleep Initiation and Maintenance Disorders ||| Depression ||| Heart Failure ||| Angina Pectoris ||| Hypertension ||| Gastritis ||| Hypothyroidism ||| Schizophrenia ||| Migraine Disorders ||| Alopecia
	CHEMBL1237021	D010300	LURASIDONE	Parkinson Disease	0	0.0311682	D000380 ||| D013575 ||| D007022 ||| D003680 ||| D004415 ||| D007319 ||| D003863 ||| D014581 ||| D015352 ||| D006333 ||| D000740 ||| D012893 ||| D014717 ||| D000787 ||| D006973 ||| D005756 ||| D011537 ||| D007037 ||| D012559 ||| D008881 ||| D003248 ||| D000505 ||| D011141 ||| D006177	Agranulocytosis ||| Syncope ||| Hypotension ||| Deglutition Disorders ||| Dyspepsia ||| Sleep Initiation and Maintenance Disorders ||| Depression ||| Urticaria ||| Dry Eye Syndromes ||| Heart Failure ||| Anemia ||| Sleep Wake Disorders ||| Vertigo ||| Angina Pectoris ||| Hypertension ||| Gastritis ||| Pruritus ||| Hypothyroidism ||| Schizophrenia ||| Migraine Disorders ||| Constipation ||| Alopecia ||| Polyuria ||| Gynecomastia
	CHEMBL1237021	D013771	LURASIDONE	Tetralogy of Fallot	0	0.117432	D007319 ||| D003863 ||| D014581 ||| D015352 ||| D006333 ||| D000740 ||| D012893 ||| D014717 ||| D000787 ||| D006973 ||| D005756 ||| D007037 ||| D012559 ||| D008881 ||| D003248 ||| D000505 ||| D006177	Sleep Initiation and Maintenance Disorders ||| Depression ||| Urticaria ||| Dry Eye Syndromes ||| Heart Failure ||| Anemia ||| Sleep Wake Disorders ||| Vertigo ||| Angina Pectoris ||| Hypertension ||| Gastritis ||| Hypothyroidism ||| Schizophrenia ||| Migraine Disorders ||| Constipation ||| Alopecia ||| Gynecomastia
	CHEMBL1237021	D001172	LURASIDONE	Arthritis, Rheumatoid	0	0.0577893	D000380 ||| D013575 ||| D007022 ||| D003680 ||| D004415 ||| D007319 ||| D003863 ||| D014581 ||| D015352 ||| D006333 ||| D000740 ||| D012893 ||| D014717 ||| D000787 ||| D006973 ||| D005756 ||| D011537 ||| D007037 ||| D012559 ||| D008881 ||| D003248 ||| D000505 ||| D011141 ||| D006177	Agranulocytosis ||| Syncope ||| Hypotension ||| Deglutition Disorders ||| Dyspepsia ||| Sleep Initiation and Maintenance Disorders ||| Depression ||| Urticaria ||| Dry Eye Syndromes ||| Heart Failure ||| Anemia ||| Sleep Wake Disorders ||| Vertigo ||| Angina Pectoris ||| Hypertension ||| Gastritis ||| Pruritus ||| Hypothyroidism ||| Schizophrenia ||| Migraine Disorders ||| Constipation ||| Alopecia ||| Polyuria ||| Gynecomastia
	CHEMBL1237021	D003424	LURASIDONE	Crohn Disease	0	0.0543009	D007319 ||| D003863 ||| D014581 ||| D015352 ||| D006333 ||| D000740 ||| D012893 ||| D014717 ||| D000787 ||| D006973 ||| D005756 ||| D007037 ||| D012559 ||| D008881 ||| D003248 ||| D000505 ||| D006177	Sleep Initiation and Maintenance Disorders ||| Depression ||| Urticaria ||| Dry Eye Syndromes ||| Heart Failure ||| Anemia ||| Sleep Wake Disorders ||| Vertigo ||| Angina Pectoris ||| Hypertension ||| Gastritis ||| Hypothyroidism ||| Schizophrenia ||| Migraine Disorders ||| Constipation ||| Alopecia ||| Gynecomastia
	CHEMBL1237021	D003093	LURASIDONE	Colitis, Ulcerative	0	0.0662188	D007319 ||| D003863 ||| D014581 ||| D015352 ||| D006333 ||| D000740 ||| D012893 ||| D014717 ||| D000787 ||| D006973 ||| D005756 ||| D007037 ||| D012559 ||| D008881 ||| D003248 ||| D000505 ||| D006177	Sleep Initiation and Maintenance Disorders ||| Depression ||| Urticaria ||| Dry Eye Syndromes ||| Heart Failure ||| Anemia ||| Sleep Wake Disorders ||| Vertigo ||| Angina Pectoris ||| Hypertension ||| Gastritis ||| Hypothyroidism ||| Schizophrenia ||| Migraine Disorders ||| Constipation ||| Alopecia ||| Gynecomastia
	CHEMBL1237021	D015212	LURASIDONE	Inflammatory Bowel Diseases	0	0.037627	D000380 ||| D013575 ||| D007022 ||| D003680 ||| D004415 ||| D007319 ||| D003863 ||| D014581 ||| D015352 ||| D006333 ||| D000740 ||| D012893 ||| D014717 ||| D000787 ||| D006973 ||| D005756 ||| D011537 ||| D007037 ||| D012559 ||| D008881 ||| D003248 ||| D000505 ||| D011141 ||| D006177	Agranulocytosis ||| Syncope ||| Hypotension ||| Deglutition Disorders ||| Dyspepsia ||| Sleep Initiation and Maintenance Disorders ||| Depression ||| Urticaria ||| Dry Eye Syndromes ||| Heart Failure ||| Anemia ||| Sleep Wake Disorders ||| Vertigo ||| Angina Pectoris ||| Hypertension ||| Gastritis ||| Pruritus ||| Hypothyroidism ||| Schizophrenia ||| Migraine Disorders ||| Constipation ||| Alopecia ||| Polyuria ||| Gynecomastia
	CHEMBL1237021	D002761	LURASIDONE	Cholangitis	0	0.0298129	D007319 ||| D003863 ||| D014581 ||| D015352 ||| D006333 ||| D000740 ||| D012893 ||| D014717 ||| D000787 ||| D006973 ||| D005756 ||| D007037 ||| D012559 ||| D008881 ||| D003248 ||| D000505 ||| D006177	Sleep Initiation and Maintenance Disorders ||| Depression ||| Urticaria ||| Dry Eye Syndromes ||| Heart Failure ||| Anemia ||| Sleep Wake Disorders ||| Vertigo ||| Angina Pectoris ||| Hypertension ||| Gastritis ||| Hypothyroidism ||| Schizophrenia ||| Migraine Disorders ||| Constipation ||| Alopecia ||| Gynecomastia
	CHEMBL1237021	D017098	LURASIDONE	IgA Deficiency	0	0.0280394	D007319 ||| D003863 ||| D014581 ||| D015352 ||| D006333 ||| D000740 ||| D012893 ||| D014717 ||| D000787 ||| D006973 ||| D005756 ||| D007037 ||| D012559 ||| D008881 ||| D003248 ||| D000505 ||| D006177	Sleep Initiation and Maintenance Disorders ||| Depression ||| Urticaria ||| Dry Eye Syndromes ||| Heart Failure ||| Anemia ||| Sleep Wake Disorders ||| Vertigo ||| Angina Pectoris ||| Hypertension ||| Gastritis ||| Hypothyroidism ||| Schizophrenia ||| Migraine Disorders ||| Constipation ||| Alopecia ||| Gynecomastia
	CHEMBL1237021	D008268	LURASIDONE	Macular Degeneration	0	0.0467996	D000380 ||| D013575 ||| D007022 ||| D003680 ||| D004415 ||| D007319 ||| D003863 ||| D014581 ||| D015352 ||| D006333 ||| D000740 ||| D012893 ||| D014717 ||| D000787 ||| D006973 ||| D005756 ||| D011537 ||| D007037 ||| D012559 ||| D008881 ||| D003248 ||| D000505 ||| D011141 ||| D006177	Agranulocytosis ||| Syncope ||| Hypotension ||| Deglutition Disorders ||| Dyspepsia ||| Sleep Initiation and Maintenance Disorders ||| Depression ||| Urticaria ||| Dry Eye Syndromes ||| Heart Failure ||| Anemia ||| Sleep Wake Disorders ||| Vertigo ||| Angina Pectoris ||| Hypertension ||| Gastritis ||| Pruritus ||| Hypothyroidism ||| Schizophrenia ||| Migraine Disorders ||| Constipation ||| Alopecia ||| Polyuria ||| Gynecomastia
	CHEMBL1237021	D034381	LURASIDONE	Hearing Loss	0	0.0440543	D007319 ||| D003863 ||| D014581 ||| D015352 ||| D006333 ||| D000740 ||| D012893 ||| D014717 ||| D000787 ||| D006973 ||| D005756 ||| D007037 ||| D012559 ||| D008881 ||| D003248 ||| D000505 ||| D006177	Sleep Initiation and Maintenance Disorders ||| Depression ||| Urticaria ||| Dry Eye Syndromes ||| Heart Failure ||| Anemia ||| Sleep Wake Disorders ||| Vertigo ||| Angina Pectoris ||| Hypertension ||| Gastritis ||| Hypothyroidism ||| Schizophrenia ||| Migraine Disorders ||| Constipation ||| Alopecia ||| Gynecomastia
	CHEMBL1237021	D014012	LURASIDONE	Tinnitus	0	0.0878733	D007319 ||| D003863 ||| D006333 ||| D000787 ||| D006973 ||| D005756 ||| D007037 ||| D012559 ||| D008881 ||| D000505	Sleep Initiation and Maintenance Disorders ||| Depression ||| Heart Failure ||| Angina Pectoris ||| Hypertension ||| Gastritis ||| Hypothyroidism ||| Schizophrenia ||| Migraine Disorders ||| Alopecia
	CHEMBL1237021	D000505	LURASIDONE	Alopecia	1	0.0514166	D007319 ||| D003863 ||| D014581 ||| D015352 ||| D006333 ||| D000740 ||| D012893 ||| D014717 ||| D000787 ||| D006973 ||| D005756 ||| D007037 ||| D012559 ||| D008881 ||| D003248 ||| D006177	Sleep Initiation and Maintenance Disorders ||| Depression ||| Urticaria ||| Dry Eye Syndromes ||| Heart Failure ||| Anemia ||| Sleep Wake Disorders ||| Vertigo ||| Angina Pectoris ||| Hypertension ||| Gastritis ||| Hypothyroidism ||| Schizophrenia ||| Migraine Disorders ||| Constipation ||| Gynecomastia
	CHEMBL1237021	D019226	LURASIDONE	Oral Ulcer	0	0.097722	D007319 ||| D003863 ||| D014581 ||| D015352 ||| D006333 ||| D000740 ||| D012893 ||| D014717 ||| D000787 ||| D006973 ||| D005756 ||| D007037 ||| D012559 ||| D008881 ||| D003248 ||| D000505 ||| D006177	Sleep Initiation and Maintenance Disorders ||| Depression ||| Urticaria ||| Dry Eye Syndromes ||| Heart Failure ||| Anemia ||| Sleep Wake Disorders ||| Vertigo ||| Angina Pectoris ||| Hypertension ||| Gastritis ||| Hypothyroidism ||| Schizophrenia ||| Migraine Disorders ||| Constipation ||| Alopecia ||| Gynecomastia
	CHEMBL1237021	D000787	LURASIDONE	Angina Pectoris	1	0.194911	D000380 ||| D013575 ||| D007022 ||| D003680 ||| D004415 ||| D007319 ||| D003863 ||| D014581 ||| D015352 ||| D006333 ||| D000740 ||| D012893 ||| D014717 ||| D006973 ||| D005756 ||| D011537 ||| D007037 ||| D012559 ||| D008881 ||| D003248 ||| D000505 ||| D011141 ||| D006177	Agranulocytosis ||| Syncope ||| Hypotension ||| Deglutition Disorders ||| Dyspepsia ||| Sleep Initiation and Maintenance Disorders ||| Depression ||| Urticaria ||| Dry Eye Syndromes ||| Heart Failure ||| Anemia ||| Sleep Wake Disorders ||| Vertigo ||| Hypertension ||| Gastritis ||| Pruritus ||| Hypothyroidism ||| Schizophrenia ||| Migraine Disorders ||| Constipation ||| Alopecia ||| Polyuria ||| Gynecomastia
	CHEMBL1237021	D065631	LURASIDONE	Rhinitis, Allergic	0	0.058789	D000380 ||| D013575 ||| D007022 ||| D003680 ||| D004415 ||| D007319 ||| D003863 ||| D014581 ||| D015352 ||| D006333 ||| D000740 ||| D012893 ||| D014717 ||| D000787 ||| D006973 ||| D005756 ||| D011537 ||| D007037 ||| D012559 ||| D008881 ||| D003248 ||| D000505 ||| D011141 ||| D006177	Agranulocytosis ||| Syncope ||| Hypotension ||| Deglutition Disorders ||| Dyspepsia ||| Sleep Initiation and Maintenance Disorders ||| Depression ||| Urticaria ||| Dry Eye Syndromes ||| Heart Failure ||| Anemia ||| Sleep Wake Disorders ||| Vertigo ||| Angina Pectoris ||| Hypertension ||| Gastritis ||| Pruritus ||| Hypothyroidism ||| Schizophrenia ||| Migraine Disorders ||| Constipation ||| Alopecia ||| Polyuria ||| Gynecomastia
	CHEMBL1237021	D001249	LURASIDONE	Asthma	0	0.061968	D000380 ||| D013575 ||| D007022 ||| D003680 ||| D004415 ||| D007319 ||| D003863 ||| D014581 ||| D015352 ||| D006333 ||| D000740 ||| D012893 ||| D014717 ||| D000787 ||| D006973 ||| D005756 ||| D011537 ||| D007037 ||| D012559 ||| D008881 ||| D003248 ||| D000505 ||| D011141 ||| D006177	Agranulocytosis ||| Syncope ||| Hypotension ||| Deglutition Disorders ||| Dyspepsia ||| Sleep Initiation and Maintenance Disorders ||| Depression ||| Urticaria ||| Dry Eye Syndromes ||| Heart Failure ||| Anemia ||| Sleep Wake Disorders ||| Vertigo ||| Angina Pectoris ||| Hypertension ||| Gastritis ||| Pruritus ||| Hypothyroidism ||| Schizophrenia ||| Migraine Disorders ||| Constipation ||| Alopecia ||| Polyuria ||| Gynecomastia
	CHEMBL1237021	D005764	LURASIDONE	Gastroesophageal Reflux	0	0.0795787	D000380 ||| D013575 ||| D007022 ||| D003680 ||| D004415 ||| D007319 ||| D003863 ||| D014581 ||| D015352 ||| D006333 ||| D000740 ||| D012893 ||| D014717 ||| D000787 ||| D006973 ||| D005756 ||| D011537 ||| D007037 ||| D012559 ||| D008881 ||| D003248 ||| D000505 ||| D011141 ||| D006177	Agranulocytosis ||| Syncope ||| Hypotension ||| Deglutition Disorders ||| Dyspepsia ||| Sleep Initiation and Maintenance Disorders ||| Depression ||| Urticaria ||| Dry Eye Syndromes ||| Heart Failure ||| Anemia ||| Sleep Wake Disorders ||| Vertigo ||| Angina Pectoris ||| Hypertension ||| Gastritis ||| Pruritus ||| Hypothyroidism ||| Schizophrenia ||| Migraine Disorders ||| Constipation ||| Alopecia ||| Polyuria ||| Gynecomastia
	CHEMBL1237021	D007037	LURASIDONE	Hypothyroidism	1	0.0443102	D007319 ||| D003863 ||| D014581 ||| D015352 ||| D006333 ||| D000740 ||| D012893 ||| D014717 ||| D000787 ||| D006973 ||| D005756 ||| D012559 ||| D008881 ||| D003248 ||| D000505 ||| D006177	Sleep Initiation and Maintenance Disorders ||| Depression ||| Urticaria ||| Dry Eye Syndromes ||| Heart Failure ||| Anemia ||| Sleep Wake Disorders ||| Vertigo ||| Angina Pectoris ||| Hypertension ||| Gastritis ||| Schizophrenia ||| Migraine Disorders ||| Constipation ||| Alopecia ||| Gynecomastia
	CHEMBL1237021	D008881	LURASIDONE	Migraine Disorders	1	0.0872626	D000380 ||| D013575 ||| D007022 ||| D003680 ||| D004415 ||| D007319 ||| D003863 ||| D014581 ||| D015352 ||| D006333 ||| D000740 ||| D012893 ||| D014717 ||| D000787 ||| D006973 ||| D005756 ||| D011537 ||| D007037 ||| D012559 ||| D003248 ||| D000505 ||| D011141 ||| D006177	Agranulocytosis ||| Syncope ||| Hypotension ||| Deglutition Disorders ||| Dyspepsia ||| Sleep Initiation and Maintenance Disorders ||| Depression ||| Urticaria ||| Dry Eye Syndromes ||| Heart Failure ||| Anemia ||| Sleep Wake Disorders ||| Vertigo ||| Angina Pectoris ||| Hypertension ||| Gastritis ||| Pruritus ||| Hypothyroidism ||| Schizophrenia ||| Constipation ||| Alopecia ||| Polyuria ||| Gynecomastia
	CHEMBL1237021	D004485	LURASIDONE	Eczema	0	0.0355983	D000380 ||| D013575 ||| D007022 ||| D003680 ||| D004415 ||| D007319 ||| D003863 ||| D014581 ||| D015352 ||| D006333 ||| D000740 ||| D012893 ||| D014717 ||| D000787 ||| D006973 ||| D005756 ||| D011537 ||| D007037 ||| D012559 ||| D008881 ||| D003248 ||| D000505 ||| D011141 ||| D006177	Agranulocytosis ||| Syncope ||| Hypotension ||| Deglutition Disorders ||| Dyspepsia ||| Sleep Initiation and Maintenance Disorders ||| Depression ||| Urticaria ||| Dry Eye Syndromes ||| Heart Failure ||| Anemia ||| Sleep Wake Disorders ||| Vertigo ||| Angina Pectoris ||| Hypertension ||| Gastritis ||| Pruritus ||| Hypothyroidism ||| Schizophrenia ||| Migraine Disorders ||| Constipation ||| Alopecia ||| Polyuria ||| Gynecomastia
	CHEMBL1237021	D006937	LURASIDONE	Hypercholesterolemia	0	0.0200939	D000380 ||| D013575 ||| D007022 ||| D003680 ||| D004415 ||| D007319 ||| D003863 ||| D014581 ||| D015352 ||| D006333 ||| D000740 ||| D012893 ||| D014717 ||| D000787 ||| D006973 ||| D005756 ||| D011537 ||| D007037 ||| D012559 ||| D008881 ||| D003248 ||| D000505 ||| D011141 ||| D006177	Agranulocytosis ||| Syncope ||| Hypotension ||| Deglutition Disorders ||| Dyspepsia ||| Sleep Initiation and Maintenance Disorders ||| Depression ||| Urticaria ||| Dry Eye Syndromes ||| Heart Failure ||| Anemia ||| Sleep Wake Disorders ||| Vertigo ||| Angina Pectoris ||| Hypertension ||| Gastritis ||| Pruritus ||| Hypothyroidism ||| Schizophrenia ||| Migraine Disorders ||| Constipation ||| Alopecia ||| Polyuria ||| Gynecomastia
	CHEMBL1237021	D012626	LURASIDONE	Sebaceous Gland Neoplasms	0	0.0155058	D007319 ||| D003863 ||| D014581 ||| D015352 ||| D006333 ||| D000740 ||| D012893 ||| D014717 ||| D000787 ||| D006973 ||| D005756 ||| D007037 ||| D012559 ||| D008881 ||| D003248 ||| D000505 ||| D006177	Sleep Initiation and Maintenance Disorders ||| Depression ||| Urticaria ||| Dry Eye Syndromes ||| Heart Failure ||| Anemia ||| Sleep Wake Disorders ||| Vertigo ||| Angina Pectoris ||| Hypertension ||| Gastritis ||| Hypothyroidism ||| Schizophrenia ||| Migraine Disorders ||| Constipation ||| Alopecia ||| Gynecomastia
	CHEMBL1237021	D001943	LURASIDONE	Breast Neoplasms	0	0.107006	D000380 ||| D013575 ||| D007022 ||| D003680 ||| D004415 ||| D007319 ||| D003863 ||| D014581 ||| D015352 ||| D006333 ||| D000740 ||| D012893 ||| D014717 ||| D000787 ||| D006973 ||| D005756 ||| D011537 ||| D007037 ||| D012559 ||| D008881 ||| D003248 ||| D000505 ||| D011141 ||| D006177	Agranulocytosis ||| Syncope ||| Hypotension ||| Deglutition Disorders ||| Dyspepsia ||| Sleep Initiation and Maintenance Disorders ||| Depression ||| Urticaria ||| Dry Eye Syndromes ||| Heart Failure ||| Anemia ||| Sleep Wake Disorders ||| Vertigo ||| Angina Pectoris ||| Hypertension ||| Gastritis ||| Pruritus ||| Hypothyroidism ||| Schizophrenia ||| Migraine Disorders ||| Constipation ||| Alopecia ||| Polyuria ||| Gynecomastia
	CHEMBL1237021	D002280	LURASIDONE	Carcinoma, Basal Cell	0	0.0544452	D000380 ||| D013575 ||| D007022 ||| D003680 ||| D004415 ||| D007319 ||| D003863 ||| D014581 ||| D015352 ||| D006333 ||| D000740 ||| D012893 ||| D014717 ||| D000787 ||| D006973 ||| D005756 ||| D011537 ||| D007037 ||| D012559 ||| D008881 ||| D003248 ||| D000505 ||| D011141 ||| D006177	Agranulocytosis ||| Syncope ||| Hypotension ||| Deglutition Disorders ||| Dyspepsia ||| Sleep Initiation and Maintenance Disorders ||| Depression ||| Urticaria ||| Dry Eye Syndromes ||| Heart Failure ||| Anemia ||| Sleep Wake Disorders ||| Vertigo ||| Angina Pectoris ||| Hypertension ||| Gastritis ||| Pruritus ||| Hypothyroidism ||| Schizophrenia ||| Migraine Disorders ||| Constipation ||| Alopecia ||| Polyuria ||| Gynecomastia
	CHEMBL1237021	D000230	LURASIDONE	Adenocarcinoma	0	0.0452039	D007319 ||| D003863 ||| D014581 ||| D015352 ||| D006333 ||| D000740 ||| D012893 ||| D014717 ||| D000787 ||| D006973 ||| D005756 ||| D007037 ||| D012559 ||| D008881 ||| D003248 ||| D000505 ||| D006177	Sleep Initiation and Maintenance Disorders ||| Depression ||| Urticaria ||| Dry Eye Syndromes ||| Heart Failure ||| Anemia ||| Sleep Wake Disorders ||| Vertigo ||| Angina Pectoris ||| Hypertension ||| Gastritis ||| Hypothyroidism ||| Schizophrenia ||| Migraine Disorders ||| Constipation ||| Alopecia ||| Gynecomastia
	CHEMBL1237021	D002386	LURASIDONE	Cataract	0	0.0353706	D000380 ||| D013575 ||| D007022 ||| D003680 ||| D004415 ||| D007319 ||| D003863 ||| D014581 ||| D015352 ||| D006333 ||| D000740 ||| D012893 ||| D014717 ||| D000787 ||| D006973 ||| D005756 ||| D011537 ||| D007037 ||| D012559 ||| D008881 ||| D003248 ||| D000505 ||| D011141 ||| D006177	Agranulocytosis ||| Syncope ||| Hypotension ||| Deglutition Disorders ||| Dyspepsia ||| Sleep Initiation and Maintenance Disorders ||| Depression ||| Urticaria ||| Dry Eye Syndromes ||| Heart Failure ||| Anemia ||| Sleep Wake Disorders ||| Vertigo ||| Angina Pectoris ||| Hypertension ||| Gastritis ||| Pruritus ||| Hypothyroidism ||| Schizophrenia ||| Migraine Disorders ||| Constipation ||| Alopecia ||| Polyuria ||| Gynecomastia
	CHEMBL1237021	D006552	LURASIDONE	Hernia, Inguinal	0	0.0395808	D000380 ||| D013575 ||| D007022 ||| D003680 ||| D004415 ||| D007319 ||| D003863 ||| D014581 ||| D015352 ||| D006333 ||| D000740 ||| D012893 ||| D014717 ||| D000787 ||| D006973 ||| D005756 ||| D011537 ||| D007037 ||| D012559 ||| D008881 ||| D003248 ||| D000505 ||| D011141 ||| D006177	Agranulocytosis ||| Syncope ||| Hypotension ||| Deglutition Disorders ||| Dyspepsia ||| Sleep Initiation and Maintenance Disorders ||| Depression ||| Urticaria ||| Dry Eye Syndromes ||| Heart Failure ||| Anemia ||| Sleep Wake Disorders ||| Vertigo ||| Angina Pectoris ||| Hypertension ||| Gastritis ||| Pruritus ||| Hypothyroidism ||| Schizophrenia ||| Migraine Disorders ||| Constipation ||| Alopecia ||| Polyuria ||| Gynecomastia
	CHEMBL1237021	D012005	LURASIDONE	Rectal Prolapse	0	0.068504	D007319 ||| D003863 ||| D014581 ||| D015352 ||| D006333 ||| D000740 ||| D012893 ||| D014717 ||| D000787 ||| D006973 ||| D005756 ||| D007037 ||| D012559 ||| D008881 ||| D003248 ||| D000505 ||| D006177	Sleep Initiation and Maintenance Disorders ||| Depression ||| Urticaria ||| Dry Eye Syndromes ||| Heart Failure ||| Anemia ||| Sleep Wake Disorders ||| Vertigo ||| Angina Pectoris ||| Hypertension ||| Gastritis ||| Hypothyroidism ||| Schizophrenia ||| Migraine Disorders ||| Constipation ||| Alopecia ||| Gynecomastia
	CHEMBL1237021	D014029	LURASIDONE	Tobacco Use Disorder	0	0.0267571	D007319 ||| D003863 ||| D014581 ||| D015352 ||| D006333 ||| D000740 ||| D012893 ||| D014717 ||| D000787 ||| D006973 ||| D005756 ||| D007037 ||| D012559 ||| D008881 ||| D003248 ||| D000505 ||| D006177	Sleep Initiation and Maintenance Disorders ||| Depression ||| Urticaria ||| Dry Eye Syndromes ||| Heart Failure ||| Anemia ||| Sleep Wake Disorders ||| Vertigo ||| Angina Pectoris ||| Hypertension ||| Gastritis ||| Hypothyroidism ||| Schizophrenia ||| Migraine Disorders ||| Constipation ||| Alopecia ||| Gynecomastia
	CHEMBL1237021	D009203	LURASIDONE	Myocardial Infarction	0	0.443857	D000380 ||| D013575 ||| D007022 ||| D003680 ||| D004415 ||| D007319 ||| D003863 ||| D014581 ||| D015352 ||| D006333 ||| D000740 ||| D012893 ||| D014717 ||| D000787 ||| D006973 ||| D005756 ||| D011537 ||| D007037 ||| D012559 ||| D008881 ||| D003248 ||| D000505 ||| D011141 ||| D006177	Agranulocytosis ||| Syncope ||| Hypotension ||| Deglutition Disorders ||| Dyspepsia ||| Sleep Initiation and Maintenance Disorders ||| Depression ||| Urticaria ||| Dry Eye Syndromes ||| Heart Failure ||| Anemia ||| Sleep Wake Disorders ||| Vertigo ||| Angina Pectoris ||| Hypertension ||| Gastritis ||| Pruritus ||| Hypothyroidism ||| Schizophrenia ||| Migraine Disorders ||| Constipation ||| Alopecia ||| Polyuria ||| Gynecomastia
	CHEMBL1237021	D005756	LURASIDONE	Gastritis	1	0.0420118	D000380 ||| D013575 ||| D007022 ||| D003680 ||| D004415 ||| D007319 ||| D003863 ||| D014581 ||| D015352 ||| D006333 ||| D000740 ||| D012893 ||| D014717 ||| D000787 ||| D006973 ||| D011537 ||| D007037 ||| D012559 ||| D008881 ||| D003248 ||| D000505 ||| D011141 ||| D006177	Agranulocytosis ||| Syncope ||| Hypotension ||| Deglutition Disorders ||| Dyspepsia ||| Sleep Initiation and Maintenance Disorders ||| Depression ||| Urticaria ||| Dry Eye Syndromes ||| Heart Failure ||| Anemia ||| Sleep Wake Disorders ||| Vertigo ||| Angina Pectoris ||| Hypertension ||| Pruritus ||| Hypothyroidism ||| Schizophrenia ||| Migraine Disorders ||| Constipation ||| Alopecia ||| Polyuria ||| Gynecomastia
	CHEMBL1237021	D006548	LURASIDONE	Hernia, Diaphragmatic	0	0.116735	D000380 ||| D013575 ||| D007022 ||| D003680 ||| D004415 ||| D007319 ||| D003863 ||| D014581 ||| D015352 ||| D006333 ||| D000740 ||| D012893 ||| D014717 ||| D000787 ||| D006973 ||| D005756 ||| D011537 ||| D007037 ||| D012559 ||| D008881 ||| D003248 ||| D000505 ||| D011141 ||| D006177	Agranulocytosis ||| Syncope ||| Hypotension ||| Deglutition Disorders ||| Dyspepsia ||| Sleep Initiation and Maintenance Disorders ||| Depression ||| Urticaria ||| Dry Eye Syndromes ||| Heart Failure ||| Anemia ||| Sleep Wake Disorders ||| Vertigo ||| Angina Pectoris ||| Hypertension ||| Gastritis ||| Pruritus ||| Hypothyroidism ||| Schizophrenia ||| Migraine Disorders ||| Constipation ||| Alopecia ||| Polyuria ||| Gynecomastia
	CHEMBL1237021	D000076385	LURASIDONE	Diverticular Diseases	0	0.0517701	D007319 ||| D003863 ||| D014581 ||| D015352 ||| D006333 ||| D000740 ||| D012893 ||| D014717 ||| D000787 ||| D006973 ||| D005756 ||| D007037 ||| D012559 ||| D008881 ||| D003248 ||| D000505 ||| D006177	Sleep Initiation and Maintenance Disorders ||| Depression ||| Urticaria ||| Dry Eye Syndromes ||| Heart Failure ||| Anemia ||| Sleep Wake Disorders ||| Vertigo ||| Angina Pectoris ||| Hypertension ||| Gastritis ||| Hypothyroidism ||| Schizophrenia ||| Migraine Disorders ||| Constipation ||| Alopecia ||| Gynecomastia
	CHEMBL1237021	D007319	LURASIDONE	Sleep Initiation and Maintenance Disorders	1	0.0783516	D000380 ||| D013575 ||| D007022 ||| D003680 ||| D004415 ||| D003863 ||| D014581 ||| D015352 ||| D006333 ||| D000740 ||| D012893 ||| D014717 ||| D000787 ||| D006973 ||| D005756 ||| D011537 ||| D007037 ||| D012559 ||| D008881 ||| D003248 ||| D000505 ||| D011141 ||| D006177	Agranulocytosis ||| Syncope ||| Hypotension ||| Deglutition Disorders ||| Dyspepsia ||| Depression ||| Urticaria ||| Dry Eye Syndromes ||| Heart Failure ||| Anemia ||| Sleep Wake Disorders ||| Vertigo ||| Angina Pectoris ||| Hypertension ||| Gastritis ||| Pruritus ||| Hypothyroidism ||| Schizophrenia ||| Migraine Disorders ||| Constipation ||| Alopecia ||| Polyuria ||| Gynecomastia
	CHEMBL1237021	D009290	LURASIDONE	Narcolepsy	0	0.00931508	D000380 ||| D013575 ||| D007022 ||| D003680 ||| D004415 ||| D007319 ||| D003863 ||| D014581 ||| D015352 ||| D006333 ||| D000740 ||| D012893 ||| D014717 ||| D000787 ||| D006973 ||| D005756 ||| D011537 ||| D007037 ||| D012559 ||| D008881 ||| D003248 ||| D000505 ||| D011141 ||| D006177	Agranulocytosis ||| Syncope ||| Hypotension ||| Deglutition Disorders ||| Dyspepsia ||| Sleep Initiation and Maintenance Disorders ||| Depression ||| Urticaria ||| Dry Eye Syndromes ||| Heart Failure ||| Anemia ||| Sleep Wake Disorders ||| Vertigo ||| Angina Pectoris ||| Hypertension ||| Gastritis ||| Pruritus ||| Hypothyroidism ||| Schizophrenia ||| Migraine Disorders ||| Constipation ||| Alopecia ||| Polyuria ||| Gynecomastia
	CHEMBL1237021	D003922	LURASIDONE	Diabetes Mellitus, Type 1	0	0.0857541	D007319 ||| D003863 ||| D014581 ||| D015352 ||| D006333 ||| D000740 ||| D012893 ||| D014717 ||| D000787 ||| D006973 ||| D005756 ||| D007037 ||| D012559 ||| D008881 ||| D003248 ||| D000505 ||| D006177	Sleep Initiation and Maintenance Disorders ||| Depression ||| Urticaria ||| Dry Eye Syndromes ||| Heart Failure ||| Anemia ||| Sleep Wake Disorders ||| Vertigo ||| Angina Pectoris ||| Hypertension ||| Gastritis ||| Hypothyroidism ||| Schizophrenia ||| Migraine Disorders ||| Constipation ||| Alopecia ||| Gynecomastia
	CHEMBL1237021	D002446	LURASIDONE	Celiac Disease	0	0.0699387	D007319 ||| D003863 ||| D014581 ||| D015352 ||| D006333 ||| D000740 ||| D012893 ||| D014717 ||| D000787 ||| D006973 ||| D005756 ||| D007037 ||| D012559 ||| D008881 ||| D003248 ||| D000505 ||| D006177	Sleep Initiation and Maintenance Disorders ||| Depression ||| Urticaria ||| Dry Eye Syndromes ||| Heart Failure ||| Anemia ||| Sleep Wake Disorders ||| Vertigo ||| Angina Pectoris ||| Hypertension ||| Gastritis ||| Hypothyroidism ||| Schizophrenia ||| Migraine Disorders ||| Constipation ||| Alopecia ||| Gynecomastia
	CHEMBL1237021	D008105	LURASIDONE	Liver Cirrhosis, Biliary	0	0.136257	D007319 ||| D003863 ||| D014581 ||| D015352 ||| D006333 ||| D000740 ||| D012893 ||| D014717 ||| D000787 ||| D006973 ||| D005756 ||| D007037 ||| D012559 ||| D008881 ||| D003248 ||| D000505 ||| D006177	Sleep Initiation and Maintenance Disorders ||| Depression ||| Urticaria ||| Dry Eye Syndromes ||| Heart Failure ||| Anemia ||| Sleep Wake Disorders ||| Vertigo ||| Angina Pectoris ||| Hypertension ||| Gastritis ||| Hypothyroidism ||| Schizophrenia ||| Migraine Disorders ||| Constipation ||| Alopecia ||| Gynecomastia
	CHEMBL1237021	D014820	LURASIDONE	Vitiligo	0	0.0957416	D007319 ||| D003863 ||| D014581 ||| D015352 ||| D006333 ||| D000740 ||| D012893 ||| D014717 ||| D000787 ||| D006973 ||| D005756 ||| D007037 ||| D012559 ||| D008881 ||| D003248 ||| D000505 ||| D006177	Sleep Initiation and Maintenance Disorders ||| Depression ||| Urticaria ||| Dry Eye Syndromes ||| Heart Failure ||| Anemia ||| Sleep Wake Disorders ||| Vertigo ||| Angina Pectoris ||| Hypertension ||| Gastritis ||| Hypothyroidism ||| Schizophrenia ||| Migraine Disorders ||| Constipation ||| Alopecia ||| Gynecomastia
	CHEMBL1237021	D009798	LURASIDONE	Ocular Hypertension	0	0.0617151	D007319 ||| D003863 ||| D014581 ||| D015352 ||| D006333 ||| D000740 ||| D012893 ||| D014717 ||| D000787 ||| D006973 ||| D005756 ||| D007037 ||| D012559 ||| D008881 ||| D003248 ||| D000505 ||| D006177	Sleep Initiation and Maintenance Disorders ||| Depression ||| Urticaria ||| Dry Eye Syndromes ||| Heart Failure ||| Anemia ||| Sleep Wake Disorders ||| Vertigo ||| Angina Pectoris ||| Hypertension ||| Gastritis ||| Hypothyroidism ||| Schizophrenia ||| Migraine Disorders ||| Constipation ||| Alopecia ||| Gynecomastia
	CHEMBL1237021	D009447	LURASIDONE	Neuroblastoma	0	0.0224852	D007319 ||| D003863 ||| D014581 ||| D015352 ||| D006333 ||| D000740 ||| D012893 ||| D014717 ||| D000787 ||| D006973 ||| D005756 ||| D007037 ||| D012559 ||| D008881 ||| D003248 ||| D000505 ||| D006177	Sleep Initiation and Maintenance Disorders ||| Depression ||| Urticaria ||| Dry Eye Syndromes ||| Heart Failure ||| Anemia ||| Sleep Wake Disorders ||| Vertigo ||| Angina Pectoris ||| Hypertension ||| Gastritis ||| Hypothyroidism ||| Schizophrenia ||| Migraine Disorders ||| Constipation ||| Alopecia ||| Gynecomastia
	CHEMBL1237021	D012559	LURASIDONE	Schizophrenia	1	0.0955234	D000380 ||| D013575 ||| D007022 ||| D003680 ||| D004415 ||| D007319 ||| D003863 ||| D014581 ||| D015352 ||| D006333 ||| D000740 ||| D012893 ||| D014717 ||| D000787 ||| D006973 ||| D005756 ||| D011537 ||| D007037 ||| D008881 ||| D003248 ||| D000505 ||| D011141 ||| D006177	Agranulocytosis ||| Syncope ||| Hypotension ||| Deglutition Disorders ||| Dyspepsia ||| Sleep Initiation and Maintenance Disorders ||| Depression ||| Urticaria ||| Dry Eye Syndromes ||| Heart Failure ||| Anemia ||| Sleep Wake Disorders ||| Vertigo ||| Angina Pectoris ||| Hypertension ||| Gastritis ||| Pruritus ||| Hypothyroidism ||| Migraine Disorders ||| Constipation ||| Alopecia ||| Polyuria ||| Gynecomastia
	CHEMBL1237021	D000690	LURASIDONE	Amyotrophic Lateral Sclerosis	0	0.0193013	D007319 ||| D003863 ||| D014581 ||| D015352 ||| D006333 ||| D000740 ||| D012893 ||| D014717 ||| D000787 ||| D006973 ||| D005756 ||| D007037 ||| D012559 ||| D008881 ||| D003248 ||| D000505 ||| D006177	Sleep Initiation and Maintenance Disorders ||| Depression ||| Urticaria ||| Dry Eye Syndromes ||| Heart Failure ||| Anemia ||| Sleep Wake Disorders ||| Vertigo ||| Angina Pectoris ||| Hypertension ||| Gastritis ||| Hypothyroidism ||| Schizophrenia ||| Migraine Disorders ||| Constipation ||| Alopecia ||| Gynecomastia
	CHEMBL1237021	D008180	LURASIDONE	Lupus Erythematosus, Systemic	0	0.0368543	D000380 ||| D013575 ||| D007022 ||| D003680 ||| D004415 ||| D007319 ||| D003863 ||| D014581 ||| D015352 ||| D006333 ||| D000740 ||| D012893 ||| D014717 ||| D000787 ||| D006973 ||| D005756 ||| D011537 ||| D007037 ||| D012559 ||| D008881 ||| D003248 ||| D000505 ||| D011141 ||| D006177	Agranulocytosis ||| Syncope ||| Hypotension ||| Deglutition Disorders ||| Dyspepsia ||| Sleep Initiation and Maintenance Disorders ||| Depression ||| Urticaria ||| Dry Eye Syndromes ||| Heart Failure ||| Anemia ||| Sleep Wake Disorders ||| Vertigo ||| Angina Pectoris ||| Hypertension ||| Gastritis ||| Pruritus ||| Hypothyroidism ||| Schizophrenia ||| Migraine Disorders ||| Constipation ||| Alopecia ||| Polyuria ||| Gynecomastia
	CHEMBL1237021	D000437	LURASIDONE	Alcoholism	0	0.0787002	D007319 ||| D003863 ||| D014581 ||| D015352 ||| D006333 ||| D000740 ||| D012893 ||| D014717 ||| D000787 ||| D006973 ||| D005756 ||| D007037 ||| D012559 ||| D008881 ||| D003248 ||| D000505 ||| D006177	Sleep Initiation and Maintenance Disorders ||| Depression ||| Urticaria ||| Dry Eye Syndromes ||| Heart Failure ||| Anemia ||| Sleep Wake Disorders ||| Vertigo ||| Angina Pectoris ||| Hypertension ||| Gastritis ||| Hypothyroidism ||| Schizophrenia ||| Migraine Disorders ||| Constipation ||| Alopecia ||| Gynecomastia
	CHEMBL1237021	D000067877	LURASIDONE	Autism Spectrum Disorder	0	0.0409183	D007319 ||| D003863 ||| D014581 ||| D015352 ||| D006333 ||| D000740 ||| D012893 ||| D014717 ||| D000787 ||| D006973 ||| D005756 ||| D007037 ||| D012559 ||| D008881 ||| D003248 ||| D000505 ||| D006177	Sleep Initiation and Maintenance Disorders ||| Depression ||| Urticaria ||| Dry Eye Syndromes ||| Heart Failure ||| Anemia ||| Sleep Wake Disorders ||| Vertigo ||| Angina Pectoris ||| Hypertension ||| Gastritis ||| Hypothyroidism ||| Schizophrenia ||| Migraine Disorders ||| Constipation ||| Alopecia ||| Gynecomastia
	CHEMBL1237021	D001714	LURASIDONE	Bipolar Disorder	0	0.418238	D000380 ||| D013575 ||| D007022 ||| D003680 ||| D004415 ||| D007319 ||| D003863 ||| D014581 ||| D015352 ||| D006333 ||| D000740 ||| D012893 ||| D014717 ||| D000787 ||| D006973 ||| D005756 ||| D011537 ||| D007037 ||| D012559 ||| D008881 ||| D003248 ||| D000505 ||| D011141 ||| D006177	Agranulocytosis ||| Syncope ||| Hypotension ||| Deglutition Disorders ||| Dyspepsia ||| Sleep Initiation and Maintenance Disorders ||| Depression ||| Urticaria ||| Dry Eye Syndromes ||| Heart Failure ||| Anemia ||| Sleep Wake Disorders ||| Vertigo ||| Angina Pectoris ||| Hypertension ||| Gastritis ||| Pruritus ||| Hypothyroidism ||| Schizophrenia ||| Migraine Disorders ||| Constipation ||| Alopecia ||| Polyuria ||| Gynecomastia
	CHEMBL1237021	D009771	LURASIDONE	Obsessive-Compulsive Disorder	0	0.052721	D007319 ||| D003863 ||| D014581 ||| D015352 ||| D006333 ||| D000740 ||| D012893 ||| D014717 ||| D000787 ||| D006973 ||| D005756 ||| D007037 ||| D012559 ||| D008881 ||| D003248 ||| D000505 ||| D006177	Sleep Initiation and Maintenance Disorders ||| Depression ||| Urticaria ||| Dry Eye Syndromes ||| Heart Failure ||| Anemia ||| Sleep Wake Disorders ||| Vertigo ||| Angina Pectoris ||| Hypertension ||| Gastritis ||| Hypothyroidism ||| Schizophrenia ||| Migraine Disorders ||| Constipation ||| Alopecia ||| Gynecomastia
	CHEMBL1237021	D003924	LURASIDONE	Diabetes Mellitus, Type 2	0	0.143253	D007319 ||| D003863 ||| D014581 ||| D015352 ||| D006333 ||| D000740 ||| D012893 ||| D014717 ||| D000787 ||| D006973 ||| D005756 ||| D007037 ||| D012559 ||| D008881 ||| D003248 ||| D000505 ||| D006177	Sleep Initiation and Maintenance Disorders ||| Depression ||| Urticaria ||| Dry Eye Syndromes ||| Heart Failure ||| Anemia ||| Sleep Wake Disorders ||| Vertigo ||| Angina Pectoris ||| Hypertension ||| Gastritis ||| Hypothyroidism ||| Schizophrenia ||| Migraine Disorders ||| Constipation ||| Alopecia ||| Gynecomastia
	CHEMBL1237021	D000544	LURASIDONE	Alzheimer Disease	0	0.0698633	D007319 ||| D003863 ||| D014581 ||| D015352 ||| D006333 ||| D000740 ||| D012893 ||| D014717 ||| D000787 ||| D006973 ||| D005756 ||| D007037 ||| D012559 ||| D008881 ||| D003248 ||| D000505 ||| D006177	Sleep Initiation and Maintenance Disorders ||| Depression ||| Urticaria ||| Dry Eye Syndromes ||| Heart Failure ||| Anemia ||| Sleep Wake Disorders ||| Vertigo ||| Angina Pectoris ||| Hypertension ||| Gastritis ||| Hypothyroidism ||| Schizophrenia ||| Migraine Disorders ||| Constipation ||| Alopecia ||| Gynecomastia
	CHEMBL1237021	D004827	LURASIDONE	Epilepsy	0	0.0351916	D000380 ||| D013575 ||| D007022 ||| D003680 ||| D004415 ||| D007319 ||| D003863 ||| D014581 ||| D015352 ||| D006333 ||| D000740 ||| D012893 ||| D014717 ||| D000787 ||| D006973 ||| D005756 ||| D011537 ||| D007037 ||| D012559 ||| D008881 ||| D003248 ||| D000505 ||| D011141 ||| D006177	Agranulocytosis ||| Syncope ||| Hypotension ||| Deglutition Disorders ||| Dyspepsia ||| Sleep Initiation and Maintenance Disorders ||| Depression ||| Urticaria ||| Dry Eye Syndromes ||| Heart Failure ||| Anemia ||| Sleep Wake Disorders ||| Vertigo ||| Angina Pectoris ||| Hypertension ||| Gastritis ||| Pruritus ||| Hypothyroidism ||| Schizophrenia ||| Migraine Disorders ||| Constipation ||| Alopecia ||| Polyuria ||| Gynecomastia
	CHEMBL1237021	D005901	LURASIDONE	Glaucoma	0	0.0472864	D000380 ||| D013575 ||| D007022 ||| D003680 ||| D004415 ||| D007319 ||| D003863 ||| D014581 ||| D015352 ||| D006333 ||| D000740 ||| D012893 ||| D014717 ||| D000787 ||| D006973 ||| D005756 ||| D011537 ||| D007037 ||| D012559 ||| D008881 ||| D003248 ||| D000505 ||| D011141 ||| D006177	Agranulocytosis ||| Syncope ||| Hypotension ||| Deglutition Disorders ||| Dyspepsia ||| Sleep Initiation and Maintenance Disorders ||| Depression ||| Urticaria ||| Dry Eye Syndromes ||| Heart Failure ||| Anemia ||| Sleep Wake Disorders ||| Vertigo ||| Angina Pectoris ||| Hypertension ||| Gastritis ||| Pruritus ||| Hypothyroidism ||| Schizophrenia ||| Migraine Disorders ||| Constipation ||| Alopecia ||| Polyuria ||| Gynecomastia
	CHEMBL1237021	D051436	LURASIDONE	Renal Insufficiency, Chronic	0	0.00786016	D007319 ||| D003863 ||| D014581 ||| D015352 ||| D006333 ||| D000740 ||| D012893 ||| D014717 ||| D000787 ||| D006973 ||| D005756 ||| D007037 ||| D012559 ||| D008881 ||| D003248 ||| D000505 ||| D006177	Sleep Initiation and Maintenance Disorders ||| Depression ||| Urticaria ||| Dry Eye Syndromes ||| Heart Failure ||| Anemia ||| Sleep Wake Disorders ||| Vertigo ||| Angina Pectoris ||| Hypertension ||| Gastritis ||| Hypothyroidism ||| Schizophrenia ||| Migraine Disorders ||| Constipation ||| Alopecia ||| Gynecomastia
	CHEMBL1237021	D013167	LURASIDONE	Spondylitis, Ankylosing	0	0.040251	D007319 ||| D003863 ||| D014581 ||| D015352 ||| D006333 ||| D000740 ||| D012893 ||| D014717 ||| D000787 ||| D006973 ||| D005756 ||| D007037 ||| D012559 ||| D008881 ||| D003248 ||| D000505 ||| D006177	Sleep Initiation and Maintenance Disorders ||| Depression ||| Urticaria ||| Dry Eye Syndromes ||| Heart Failure ||| Anemia ||| Sleep Wake Disorders ||| Vertigo ||| Angina Pectoris ||| Hypertension ||| Gastritis ||| Hypothyroidism ||| Schizophrenia ||| Migraine Disorders ||| Constipation ||| Alopecia ||| Gynecomastia
	CHEMBL1237021	D003863	LURASIDONE	Depression	1	0.100515	D000380 ||| D013575 ||| D007022 ||| D003680 ||| D004415 ||| D007319 ||| D014581 ||| D015352 ||| D006333 ||| D000740 ||| D012893 ||| D014717 ||| D000787 ||| D006973 ||| D005756 ||| D011537 ||| D007037 ||| D012559 ||| D008881 ||| D003248 ||| D000505 ||| D011141 ||| D006177	Agranulocytosis ||| Syncope ||| Hypotension ||| Deglutition Disorders ||| Dyspepsia ||| Sleep Initiation and Maintenance Disorders ||| Urticaria ||| Dry Eye Syndromes ||| Heart Failure ||| Anemia ||| Sleep Wake Disorders ||| Vertigo ||| Angina Pectoris ||| Hypertension ||| Gastritis ||| Pruritus ||| Hypothyroidism ||| Schizophrenia ||| Migraine Disorders ||| Constipation ||| Alopecia ||| Polyuria ||| Gynecomastia
	CHEMBL1237021	D010003	LURASIDONE	Osteoarthritis	0	0.124235	D000380 ||| D013575 ||| D007022 ||| D003680 ||| D004415 ||| D007319 ||| D003863 ||| D014581 ||| D015352 ||| D006333 ||| D000740 ||| D012893 ||| D014717 ||| D000787 ||| D006973 ||| D005756 ||| D011537 ||| D007037 ||| D012559 ||| D008881 ||| D003248 ||| D000505 ||| D011141 ||| D006177	Agranulocytosis ||| Syncope ||| Hypotension ||| Deglutition Disorders ||| Dyspepsia ||| Sleep Initiation and Maintenance Disorders ||| Depression ||| Urticaria ||| Dry Eye Syndromes ||| Heart Failure ||| Anemia ||| Sleep Wake Disorders ||| Vertigo ||| Angina Pectoris ||| Hypertension ||| Gastritis ||| Pruritus ||| Hypothyroidism ||| Schizophrenia ||| Migraine Disorders ||| Constipation ||| Alopecia ||| Polyuria ||| Gynecomastia
	CHEMBL1237021	D000419	LURASIDONE	Albuminuria	0	0.0592059	D007319 ||| D003863 ||| D014581 ||| D015352 ||| D006333 ||| D000740 ||| D012893 ||| D014717 ||| D000787 ||| D006973 ||| D005756 ||| D007037 ||| D012559 ||| D008881 ||| D003248 ||| D000505 ||| D006177	Sleep Initiation and Maintenance Disorders ||| Depression ||| Urticaria ||| Dry Eye Syndromes ||| Heart Failure ||| Anemia ||| Sleep Wake Disorders ||| Vertigo ||| Angina Pectoris ||| Hypertension ||| Gastritis ||| Hypothyroidism ||| Schizophrenia ||| Migraine Disorders ||| Constipation ||| Alopecia ||| Gynecomastia
	CHEMBL1237021	D001281	LURASIDONE	Atrial Fibrillation	0	0.171363	D000380 ||| D013575 ||| D007022 ||| D003680 ||| D004415 ||| D007319 ||| D003863 ||| D014581 ||| D015352 ||| D006333 ||| D000740 ||| D012893 ||| D014717 ||| D000787 ||| D006973 ||| D005756 ||| D011537 ||| D007037 ||| D012559 ||| D008881 ||| D003248 ||| D000505 ||| D011141 ||| D006177	Agranulocytosis ||| Syncope ||| Hypotension ||| Deglutition Disorders ||| Dyspepsia ||| Sleep Initiation and Maintenance Disorders ||| Depression ||| Urticaria ||| Dry Eye Syndromes ||| Heart Failure ||| Anemia ||| Sleep Wake Disorders ||| Vertigo ||| Angina Pectoris ||| Hypertension ||| Gastritis ||| Pruritus ||| Hypothyroidism ||| Schizophrenia ||| Migraine Disorders ||| Constipation ||| Alopecia ||| Polyuria ||| Gynecomastia
	CHEMBL1237021	D006973	LURASIDONE	Hypertension	1	0.297459	D000380 ||| D013575 ||| D007022 ||| D003680 ||| D004415 ||| D007319 ||| D003863 ||| D014581 ||| D015352 ||| D006333 ||| D000740 ||| D012893 ||| D014717 ||| D000787 ||| D005756 ||| D011537 ||| D007037 ||| D012559 ||| D008881 ||| D003248 ||| D000505 ||| D011141 ||| D006177	Agranulocytosis ||| Syncope ||| Hypotension ||| Deglutition Disorders ||| Dyspepsia ||| Sleep Initiation and Maintenance Disorders ||| Depression ||| Urticaria ||| Dry Eye Syndromes ||| Heart Failure ||| Anemia ||| Sleep Wake Disorders ||| Vertigo ||| Angina Pectoris ||| Gastritis ||| Pruritus ||| Hypothyroidism ||| Schizophrenia ||| Migraine Disorders ||| Constipation ||| Alopecia ||| Polyuria ||| Gynecomastia
	CHEMBL1237021	D006327	LURASIDONE	Heart Block	0	0.0370396	D000380 ||| D013575 ||| D007022 ||| D003680 ||| D004415 ||| D007319 ||| D003863 ||| D014581 ||| D015352 ||| D006333 ||| D000740 ||| D012893 ||| D014717 ||| D000787 ||| D006973 ||| D005756 ||| D011537 ||| D007037 ||| D012559 ||| D008881 ||| D003248 ||| D000505 ||| D011141 ||| D006177	Agranulocytosis ||| Syncope ||| Hypotension ||| Deglutition Disorders ||| Dyspepsia ||| Sleep Initiation and Maintenance Disorders ||| Depression ||| Urticaria ||| Dry Eye Syndromes ||| Heart Failure ||| Anemia ||| Sleep Wake Disorders ||| Vertigo ||| Angina Pectoris ||| Hypertension ||| Gastritis ||| Pruritus ||| Hypothyroidism ||| Schizophrenia ||| Migraine Disorders ||| Constipation ||| Alopecia ||| Polyuria ||| Gynecomastia
	CHEMBL1237021	D055623	LURASIDONE	Keratosis, Actinic	0	0.064244	D000380 ||| D013575 ||| D007022 ||| D003680 ||| D004415 ||| D007319 ||| D003863 ||| D014581 ||| D015352 ||| D006333 ||| D000740 ||| D012893 ||| D014717 ||| D000787 ||| D006973 ||| D005756 ||| D011537 ||| D007037 ||| D012559 ||| D008881 ||| D003248 ||| D000505 ||| D011141 ||| D006177	Agranulocytosis ||| Syncope ||| Hypotension ||| Deglutition Disorders ||| Dyspepsia ||| Sleep Initiation and Maintenance Disorders ||| Depression ||| Urticaria ||| Dry Eye Syndromes ||| Heart Failure ||| Anemia ||| Sleep Wake Disorders ||| Vertigo ||| Angina Pectoris ||| Hypertension ||| Gastritis ||| Pruritus ||| Hypothyroidism ||| Schizophrenia ||| Migraine Disorders ||| Constipation ||| Alopecia ||| Polyuria ||| Gynecomastia
	CHEMBL1237021	D001991	LURASIDONE	Bronchitis	0	0.0661024	D000380 ||| D013575 ||| D007022 ||| D003680 ||| D004415 ||| D007319 ||| D003863 ||| D014581 ||| D015352 ||| D006333 ||| D000740 ||| D012893 ||| D014717 ||| D000787 ||| D006973 ||| D005756 ||| D011537 ||| D007037 ||| D012559 ||| D008881 ||| D003248 ||| D000505 ||| D011141 ||| D006177	Agranulocytosis ||| Syncope ||| Hypotension ||| Deglutition Disorders ||| Dyspepsia ||| Sleep Initiation and Maintenance Disorders ||| Depression ||| Urticaria ||| Dry Eye Syndromes ||| Heart Failure ||| Anemia ||| Sleep Wake Disorders ||| Vertigo ||| Angina Pectoris ||| Hypertension ||| Gastritis ||| Pruritus ||| Hypothyroidism ||| Schizophrenia ||| Migraine Disorders ||| Constipation ||| Alopecia ||| Polyuria ||| Gynecomastia
	CHEMBL1237021	D008175	LURASIDONE	Lung Neoplasms	0	0.126408	D000380 ||| D013575 ||| D007022 ||| D003680 ||| D004415 ||| D007319 ||| D003863 ||| D014581 ||| D015352 ||| D006333 ||| D000740 ||| D012893 ||| D014717 ||| D000787 ||| D006973 ||| D005756 ||| D011537 ||| D007037 ||| D012559 ||| D008881 ||| D003248 ||| D000505 ||| D011141 ||| D006177	Agranulocytosis ||| Syncope ||| Hypotension ||| Deglutition Disorders ||| Dyspepsia ||| Sleep Initiation and Maintenance Disorders ||| Depression ||| Urticaria ||| Dry Eye Syndromes ||| Heart Failure ||| Anemia ||| Sleep Wake Disorders ||| Vertigo ||| Angina Pectoris ||| Hypertension ||| Gastritis ||| Pruritus ||| Hypothyroidism ||| Schizophrenia ||| Migraine Disorders ||| Constipation ||| Alopecia ||| Polyuria ||| Gynecomastia
	CHEMBL1237021	D008545	LURASIDONE	Melanoma	0	0.0324933	D000380 ||| D013575 ||| D007022 ||| D003680 ||| D004415 ||| D007319 ||| D003863 ||| D014581 ||| D015352 ||| D006333 ||| D000740 ||| D012893 ||| D014717 ||| D000787 ||| D006973 ||| D005756 ||| D011537 ||| D007037 ||| D012559 ||| D008881 ||| D003248 ||| D000505 ||| D011141 ||| D006177	Agranulocytosis ||| Syncope ||| Hypotension ||| Deglutition Disorders ||| Dyspepsia ||| Sleep Initiation and Maintenance Disorders ||| Depression ||| Urticaria ||| Dry Eye Syndromes ||| Heart Failure ||| Anemia ||| Sleep Wake Disorders ||| Vertigo ||| Angina Pectoris ||| Hypertension ||| Gastritis ||| Pruritus ||| Hypothyroidism ||| Schizophrenia ||| Migraine Disorders ||| Constipation ||| Alopecia ||| Polyuria ||| Gynecomastia
	CHEMBL1237021	D008228	LURASIDONE	Lymphoma, Non-Hodgkin	0	0.0169405	D000380 ||| D013575 ||| D007022 ||| D003680 ||| D004415 ||| D007319 ||| D003863 ||| D014581 ||| D015352 ||| D006333 ||| D000740 ||| D012893 ||| D014717 ||| D000787 ||| D006973 ||| D005756 ||| D011537 ||| D007037 ||| D012559 ||| D008881 ||| D003248 ||| D000505 ||| D011141 ||| D006177	Agranulocytosis ||| Syncope ||| Hypotension ||| Deglutition Disorders ||| Dyspepsia ||| Sleep Initiation and Maintenance Disorders ||| Depression ||| Urticaria ||| Dry Eye Syndromes ||| Heart Failure ||| Anemia ||| Sleep Wake Disorders ||| Vertigo ||| Angina Pectoris ||| Hypertension ||| Gastritis ||| Pruritus ||| Hypothyroidism ||| Schizophrenia ||| Migraine Disorders ||| Constipation ||| Alopecia ||| Polyuria ||| Gynecomastia
	CHEMBL1237021	D002294	LURASIDONE	Carcinoma, Squamous Cell	0	0.0547926	D000380 ||| D013575 ||| D007022 ||| D003680 ||| D004415 ||| D007319 ||| D003863 ||| D014581 ||| D015352 ||| D006333 ||| D000740 ||| D012893 ||| D014717 ||| D000787 ||| D006973 ||| D005756 ||| D011537 ||| D007037 ||| D012559 ||| D008881 ||| D003248 ||| D000505 ||| D011141 ||| D006177	Agranulocytosis ||| Syncope ||| Hypotension ||| Deglutition Disorders ||| Dyspepsia ||| Sleep Initiation and Maintenance Disorders ||| Depression ||| Urticaria ||| Dry Eye Syndromes ||| Heart Failure ||| Anemia ||| Sleep Wake Disorders ||| Vertigo ||| Angina Pectoris ||| Hypertension ||| Gastritis ||| Pruritus ||| Hypothyroidism ||| Schizophrenia ||| Migraine Disorders ||| Constipation ||| Alopecia ||| Polyuria ||| Gynecomastia
	CHEMBL1237021	D002349	LURASIDONE	Carpal Tunnel Syndrome	0	0.0545927	D000380 ||| D013575 ||| D007022 ||| D003680 ||| D004415 ||| D007319 ||| D003863 ||| D014581 ||| D015352 ||| D006333 ||| D000740 ||| D012893 ||| D014717 ||| D000787 ||| D006973 ||| D005756 ||| D011537 ||| D007037 ||| D012559 ||| D008881 ||| D003248 ||| D000505 ||| D011141 ||| D006177	Agranulocytosis ||| Syncope ||| Hypotension ||| Deglutition Disorders ||| Dyspepsia ||| Sleep Initiation and Maintenance Disorders ||| Depression ||| Urticaria ||| Dry Eye Syndromes ||| Heart Failure ||| Anemia ||| Sleep Wake Disorders ||| Vertigo ||| Angina Pectoris ||| Hypertension ||| Gastritis ||| Pruritus ||| Hypothyroidism ||| Schizophrenia ||| Migraine Disorders ||| Constipation ||| Alopecia ||| Polyuria ||| Gynecomastia
	CHEMBL1237021	D016883	LURASIDONE	Diabetic Ketoacidosis	0	0.10096	D000380 ||| D013575 ||| D007022 ||| D003680 ||| D004415 ||| D007319 ||| D003863 ||| D014581 ||| D015352 ||| D006333 ||| D000740 ||| D012893 ||| D014717 ||| D000787 ||| D006973 ||| D005756 ||| D011537 ||| D007037 ||| D012559 ||| D008881 ||| D003248 ||| D000505 ||| D011141 ||| D006177	Agranulocytosis ||| Syncope ||| Hypotension ||| Deglutition Disorders ||| Dyspepsia ||| Sleep Initiation and Maintenance Disorders ||| Depression ||| Urticaria ||| Dry Eye Syndromes ||| Heart Failure ||| Anemia ||| Sleep Wake Disorders ||| Vertigo ||| Angina Pectoris ||| Hypertension ||| Gastritis ||| Pruritus ||| Hypothyroidism ||| Schizophrenia ||| Migraine Disorders ||| Constipation ||| Alopecia ||| Polyuria ||| Gynecomastia
	CHEMBL1237021	D001749	LURASIDONE	Urinary Bladder Neoplasms	0	0.0246764	D000380 ||| D013575 ||| D007022 ||| D003680 ||| D004415 ||| D007319 ||| D003863 ||| D014581 ||| D015352 ||| D006333 ||| D000740 ||| D012893 ||| D014717 ||| D000787 ||| D006973 ||| D005756 ||| D011537 ||| D007037 ||| D012559 ||| D008881 ||| D003248 ||| D000505 ||| D011141 ||| D006177	Agranulocytosis ||| Syncope ||| Hypotension ||| Deglutition Disorders ||| Dyspepsia ||| Sleep Initiation and Maintenance Disorders ||| Depression ||| Urticaria ||| Dry Eye Syndromes ||| Heart Failure ||| Anemia ||| Sleep Wake Disorders ||| Vertigo ||| Angina Pectoris ||| Hypertension ||| Gastritis ||| Pruritus ||| Hypothyroidism ||| Schizophrenia ||| Migraine Disorders ||| Constipation ||| Alopecia ||| Polyuria ||| Gynecomastia
	CHEMBL1237021	D007889	LURASIDONE	Leiomyoma	0	0.0519164	D000380 ||| D013575 ||| D007022 ||| D003680 ||| D004415 ||| D007319 ||| D003863 ||| D014581 ||| D015352 ||| D006333 ||| D000740 ||| D012893 ||| D014717 ||| D000787 ||| D006973 ||| D005756 ||| D011537 ||| D007037 ||| D012559 ||| D008881 ||| D003248 ||| D000505 ||| D011141 ||| D006177	Agranulocytosis ||| Syncope ||| Hypotension ||| Deglutition Disorders ||| Dyspepsia ||| Sleep Initiation and Maintenance Disorders ||| Depression ||| Urticaria ||| Dry Eye Syndromes ||| Heart Failure ||| Anemia ||| Sleep Wake Disorders ||| Vertigo ||| Angina Pectoris ||| Hypertension ||| Gastritis ||| Pruritus ||| Hypothyroidism ||| Schizophrenia ||| Migraine Disorders ||| Constipation ||| Alopecia ||| Polyuria ||| Gynecomastia
	CHEMBL1237021	D018798	LURASIDONE	Anemia, Iron-Deficiency	0	0.0124693	D000380 ||| D013575 ||| D007022 ||| D003680 ||| D004415 ||| D007319 ||| D003863 ||| D014581 ||| D015352 ||| D006333 ||| D000740 ||| D012893 ||| D014717 ||| D000787 ||| D006973 ||| D005756 ||| D011537 ||| D007037 ||| D012559 ||| D008881 ||| D003248 ||| D000505 ||| D011141 ||| D006177	Agranulocytosis ||| Syncope ||| Hypotension ||| Deglutition Disorders ||| Dyspepsia ||| Sleep Initiation and Maintenance Disorders ||| Depression ||| Urticaria ||| Dry Eye Syndromes ||| Heart Failure ||| Anemia ||| Sleep Wake Disorders ||| Vertigo ||| Angina Pectoris ||| Hypertension ||| Gastritis ||| Pruritus ||| Hypothyroidism ||| Schizophrenia ||| Migraine Disorders ||| Constipation ||| Alopecia ||| Polyuria ||| Gynecomastia
	CHEMBL1237021	D000380	LURASIDONE	Agranulocytosis	1	0.0409751	D013575 ||| D007022 ||| D003680 ||| D004415 ||| D007319 ||| D003863 ||| D014581 ||| D015352 ||| D006333 ||| D000740 ||| D012893 ||| D014717 ||| D000787 ||| D006973 ||| D005756 ||| D011537 ||| D012559 ||| D008881 ||| D003248 ||| D011141 ||| D006177	Syncope ||| Hypotension ||| Deglutition Disorders ||| Dyspepsia ||| Sleep Initiation and Maintenance Disorders ||| Depression ||| Urticaria ||| Dry Eye Syndromes ||| Heart Failure ||| Anemia ||| Sleep Wake Disorders ||| Vertigo ||| Angina Pectoris ||| Hypertension ||| Gastritis ||| Pruritus ||| Schizophrenia ||| Migraine Disorders ||| Constipation ||| Polyuria ||| Gynecomastia
	CHEMBL1237021	D012893	LURASIDONE	Sleep Wake Disorders	1	0.254064	D000380 ||| D013575 ||| D007022 ||| D003680 ||| D004415 ||| D007319 ||| D003863 ||| D014581 ||| D015352 ||| D006333 ||| D000740 ||| D014717 ||| D000787 ||| D006973 ||| D005756 ||| D011537 ||| D007037 ||| D012559 ||| D008881 ||| D003248 ||| D000505 ||| D011141 ||| D006177	Agranulocytosis ||| Syncope ||| Hypotension ||| Deglutition Disorders ||| Dyspepsia ||| Sleep Initiation and Maintenance Disorders ||| Depression ||| Urticaria ||| Dry Eye Syndromes ||| Heart Failure ||| Anemia ||| Vertigo ||| Angina Pectoris ||| Hypertension ||| Gastritis ||| Pruritus ||| Hypothyroidism ||| Schizophrenia ||| Migraine Disorders ||| Constipation ||| Alopecia ||| Polyuria ||| Gynecomastia
	CHEMBL1237021	D006429	LURASIDONE	Hemiplegia	0	0.0775889	D000380 ||| D013575 ||| D007022 ||| D003680 ||| D004415 ||| D007319 ||| D003863 ||| D014581 ||| D015352 ||| D006333 ||| D000740 ||| D012893 ||| D014717 ||| D000787 ||| D006973 ||| D005756 ||| D011537 ||| D012559 ||| D008881 ||| D003248 ||| D011141 ||| D006177	Agranulocytosis ||| Syncope ||| Hypotension ||| Deglutition Disorders ||| Dyspepsia ||| Sleep Initiation and Maintenance Disorders ||| Depression ||| Urticaria ||| Dry Eye Syndromes ||| Heart Failure ||| Anemia ||| Sleep Wake Disorders ||| Vertigo ||| Angina Pectoris ||| Hypertension ||| Gastritis ||| Pruritus ||| Schizophrenia ||| Migraine Disorders ||| Constipation ||| Polyuria ||| Gynecomastia
	CHEMBL1237021	D011655	LURASIDONE	Pulmonary Embolism	0	0.0316765	D000380 ||| D013575 ||| D007022 ||| D003680 ||| D004415 ||| D007319 ||| D003863 ||| D014581 ||| D015352 ||| D006333 ||| D000740 ||| D012893 ||| D014717 ||| D000787 ||| D006973 ||| D005756 ||| D011537 ||| D007037 ||| D012559 ||| D008881 ||| D003248 ||| D000505 ||| D011141 ||| D006177	Agranulocytosis ||| Syncope ||| Hypotension ||| Deglutition Disorders ||| Dyspepsia ||| Sleep Initiation and Maintenance Disorders ||| Depression ||| Urticaria ||| Dry Eye Syndromes ||| Heart Failure ||| Anemia ||| Sleep Wake Disorders ||| Vertigo ||| Angina Pectoris ||| Hypertension ||| Gastritis ||| Pruritus ||| Hypothyroidism ||| Schizophrenia ||| Migraine Disorders ||| Constipation ||| Alopecia ||| Polyuria ||| Gynecomastia
	CHEMBL1237021	D009202	LURASIDONE	Cardiomyopathies	0	0.251863	D000380 ||| D013575 ||| D007022 ||| D003680 ||| D004415 ||| D007319 ||| D003863 ||| D014581 ||| D015352 ||| D006333 ||| D000740 ||| D012893 ||| D014717 ||| D000787 ||| D006973 ||| D005756 ||| D011537 ||| D007037 ||| D012559 ||| D008881 ||| D003248 ||| D000505 ||| D011141 ||| D006177	Agranulocytosis ||| Syncope ||| Hypotension ||| Deglutition Disorders ||| Dyspepsia ||| Sleep Initiation and Maintenance Disorders ||| Depression ||| Urticaria ||| Dry Eye Syndromes ||| Heart Failure ||| Anemia ||| Sleep Wake Disorders ||| Vertigo ||| Angina Pectoris ||| Hypertension ||| Gastritis ||| Pruritus ||| Hypothyroidism ||| Schizophrenia ||| Migraine Disorders ||| Constipation ||| Alopecia ||| Polyuria ||| Gynecomastia
	CHEMBL1237021	D013345	LURASIDONE	Subarachnoid Hemorrhage	0	0.0606852	D000380 ||| D013575 ||| D007022 ||| D003680 ||| D004415 ||| D007319 ||| D003863 ||| D014581 ||| D015352 ||| D006333 ||| D000740 ||| D012893 ||| D014717 ||| D000787 ||| D006973 ||| D005756 ||| D011537 ||| D007037 ||| D012559 ||| D008881 ||| D003248 ||| D000505 ||| D011141 ||| D006177	Agranulocytosis ||| Syncope ||| Hypotension ||| Deglutition Disorders ||| Dyspepsia ||| Sleep Initiation and Maintenance Disorders ||| Depression ||| Urticaria ||| Dry Eye Syndromes ||| Heart Failure ||| Anemia ||| Sleep Wake Disorders ||| Vertigo ||| Angina Pectoris ||| Hypertension ||| Gastritis ||| Pruritus ||| Hypothyroidism ||| Schizophrenia ||| Migraine Disorders ||| Constipation ||| Alopecia ||| Polyuria ||| Gynecomastia
	CHEMBL1237021	D002543	LURASIDONE	Cerebral Hemorrhage	0	0.0571438	D000380 ||| D013575 ||| D007022 ||| D003680 ||| D004415 ||| D007319 ||| D003863 ||| D014581 ||| D015352 ||| D006333 ||| D000740 ||| D012893 ||| D014717 ||| D000787 ||| D006973 ||| D005756 ||| D011537 ||| D007037 ||| D012559 ||| D008881 ||| D003248 ||| D000505 ||| D011141 ||| D006177	Agranulocytosis ||| Syncope ||| Hypotension ||| Deglutition Disorders ||| Dyspepsia ||| Sleep Initiation and Maintenance Disorders ||| Depression ||| Urticaria ||| Dry Eye Syndromes ||| Heart Failure ||| Anemia ||| Sleep Wake Disorders ||| Vertigo ||| Angina Pectoris ||| Hypertension ||| Gastritis ||| Pruritus ||| Hypothyroidism ||| Schizophrenia ||| Migraine Disorders ||| Constipation ||| Alopecia ||| Polyuria ||| Gynecomastia
	CHEMBL1237021	D002544	LURASIDONE	Cerebral Infarction	0	0.115837	D000380 ||| D013575 ||| D007022 ||| D003680 ||| D004415 ||| D007319 ||| D003863 ||| D014581 ||| D015352 ||| D006333 ||| D000740 ||| D012893 ||| D014717 ||| D000787 ||| D006973 ||| D005756 ||| D011537 ||| D012559 ||| D008881 ||| D003248 ||| D011141 ||| D006177	Agranulocytosis ||| Syncope ||| Hypotension ||| Deglutition Disorders ||| Dyspepsia ||| Sleep Initiation and Maintenance Disorders ||| Depression ||| Urticaria ||| Dry Eye Syndromes ||| Heart Failure ||| Anemia ||| Sleep Wake Disorders ||| Vertigo ||| Angina Pectoris ||| Hypertension ||| Gastritis ||| Pruritus ||| Schizophrenia ||| Migraine Disorders ||| Constipation ||| Polyuria ||| Gynecomastia
	CHEMBL1237021	D050197	LURASIDONE	Arteriosclerosis	0	0.232101	D000380 ||| D013575 ||| D007022 ||| D003680 ||| D004415 ||| D007319 ||| D003863 ||| D014581 ||| D015352 ||| D006333 ||| D000740 ||| D012893 ||| D014717 ||| D000787 ||| D006973 ||| D005756 ||| D011537 ||| D007037 ||| D012559 ||| D008881 ||| D003248 ||| D000505 ||| D011141 ||| D006177	Agranulocytosis ||| Syncope ||| Hypotension ||| Deglutition Disorders ||| Dyspepsia ||| Sleep Initiation and Maintenance Disorders ||| Depression ||| Urticaria ||| Dry Eye Syndromes ||| Heart Failure ||| Anemia ||| Sleep Wake Disorders ||| Vertigo ||| Angina Pectoris ||| Hypertension ||| Gastritis ||| Pruritus ||| Hypothyroidism ||| Schizophrenia ||| Migraine Disorders ||| Constipation ||| Alopecia ||| Polyuria ||| Gynecomastia
	CHEMBL1237021	D010689	LURASIDONE	Phlebitis	0	0.0301861	D000380 ||| D013575 ||| D007022 ||| D003680 ||| D004415 ||| D007319 ||| D003863 ||| D014581 ||| D015352 ||| D006333 ||| D000740 ||| D012893 ||| D014717 ||| D000787 ||| D006973 ||| D005756 ||| D011537 ||| D012559 ||| D008881 ||| D003248 ||| D011141 ||| D006177	Agranulocytosis ||| Syncope ||| Hypotension ||| Deglutition Disorders ||| Dyspepsia ||| Sleep Initiation and Maintenance Disorders ||| Depression ||| Urticaria ||| Dry Eye Syndromes ||| Heart Failure ||| Anemia ||| Sleep Wake Disorders ||| Vertigo ||| Angina Pectoris ||| Hypertension ||| Gastritis ||| Pruritus ||| Schizophrenia ||| Migraine Disorders ||| Constipation ||| Polyuria ||| Gynecomastia
	CHEMBL1237021	D006484	LURASIDONE	Hemorrhoids	0	0.0420028	D000380 ||| D013575 ||| D007022 ||| D003680 ||| D004415 ||| D007319 ||| D003863 ||| D014581 ||| D015352 ||| D006333 ||| D000740 ||| D012893 ||| D014717 ||| D000787 ||| D006973 ||| D005756 ||| D011537 ||| D007037 ||| D012559 ||| D008881 ||| D003248 ||| D000505 ||| D011141 ||| D006177	Agranulocytosis ||| Syncope ||| Hypotension ||| Deglutition Disorders ||| Dyspepsia ||| Sleep Initiation and Maintenance Disorders ||| Depression ||| Urticaria ||| Dry Eye Syndromes ||| Heart Failure ||| Anemia ||| Sleep Wake Disorders ||| Vertigo ||| Angina Pectoris ||| Hypertension ||| Gastritis ||| Pruritus ||| Hypothyroidism ||| Schizophrenia ||| Migraine Disorders ||| Constipation ||| Alopecia ||| Polyuria ||| Gynecomastia
	CHEMBL1237021	D007022	LURASIDONE	Hypotension	1	0.0320578	D000380 ||| D013575 ||| D003680 ||| D004415 ||| D007319 ||| D003863 ||| D014581 ||| D015352 ||| D006333 ||| D000740 ||| D012893 ||| D014717 ||| D000787 ||| D006973 ||| D005756 ||| D011537 ||| D012559 ||| D008881 ||| D003248 ||| D011141 ||| D006177	Agranulocytosis ||| Syncope ||| Deglutition Disorders ||| Dyspepsia ||| Sleep Initiation and Maintenance Disorders ||| Depression ||| Urticaria ||| Dry Eye Syndromes ||| Heart Failure ||| Anemia ||| Sleep Wake Disorders ||| Vertigo ||| Angina Pectoris ||| Hypertension ||| Gastritis ||| Pruritus ||| Schizophrenia ||| Migraine Disorders ||| Constipation ||| Polyuria ||| Gynecomastia
	CHEMBL1237021	D012852	LURASIDONE	Sinusitis	0	0.0355948	D000380 ||| D013575 ||| D007022 ||| D003680 ||| D004415 ||| D007319 ||| D003863 ||| D014581 ||| D015352 ||| D006333 ||| D000740 ||| D012893 ||| D014717 ||| D000787 ||| D006973 ||| D005756 ||| D011537 ||| D007037 ||| D012559 ||| D008881 ||| D003248 ||| D000505 ||| D011141 ||| D006177	Agranulocytosis ||| Syncope ||| Hypotension ||| Deglutition Disorders ||| Dyspepsia ||| Sleep Initiation and Maintenance Disorders ||| Depression ||| Urticaria ||| Dry Eye Syndromes ||| Heart Failure ||| Anemia ||| Sleep Wake Disorders ||| Vertigo ||| Angina Pectoris ||| Hypertension ||| Gastritis ||| Pruritus ||| Hypothyroidism ||| Schizophrenia ||| Migraine Disorders ||| Constipation ||| Alopecia ||| Polyuria ||| Gynecomastia
	CHEMBL1237021	D010996	LURASIDONE	Pleural Effusion	0	0.0873927	D000380 ||| D013575 ||| D007022 ||| D003680 ||| D004415 ||| D007319 ||| D003863 ||| D014581 ||| D015352 ||| D006333 ||| D000740 ||| D012893 ||| D014717 ||| D000787 ||| D006973 ||| D005756 ||| D011537 ||| D012559 ||| D008881 ||| D003248 ||| D011141 ||| D006177	Agranulocytosis ||| Syncope ||| Hypotension ||| Deglutition Disorders ||| Dyspepsia ||| Sleep Initiation and Maintenance Disorders ||| Depression ||| Urticaria ||| Dry Eye Syndromes ||| Heart Failure ||| Anemia ||| Sleep Wake Disorders ||| Vertigo ||| Angina Pectoris ||| Hypertension ||| Gastritis ||| Pruritus ||| Schizophrenia ||| Migraine Disorders ||| Constipation ||| Polyuria ||| Gynecomastia
	CHEMBL1237021	D011030	LURASIDONE	Pneumothorax	0	0.0772866	D000380 ||| D013575 ||| D007022 ||| D003680 ||| D004415 ||| D007319 ||| D003863 ||| D014581 ||| D015352 ||| D006333 ||| D000740 ||| D012893 ||| D014717 ||| D000787 ||| D006973 ||| D005756 ||| D011537 ||| D007037 ||| D012559 ||| D008881 ||| D003248 ||| D000505 ||| D011141 ||| D006177	Agranulocytosis ||| Syncope ||| Hypotension ||| Deglutition Disorders ||| Dyspepsia ||| Sleep Initiation and Maintenance Disorders ||| Depression ||| Urticaria ||| Dry Eye Syndromes ||| Heart Failure ||| Anemia ||| Sleep Wake Disorders ||| Vertigo ||| Angina Pectoris ||| Hypertension ||| Gastritis ||| Pruritus ||| Hypothyroidism ||| Schizophrenia ||| Migraine Disorders ||| Constipation ||| Alopecia ||| Polyuria ||| Gynecomastia
	CHEMBL1237021	D014060	LURASIDONE	Tongue Diseases	0	0.0307152	D000380 ||| D013575 ||| D007022 ||| D003680 ||| D004415 ||| D007319 ||| D003863 ||| D014581 ||| D015352 ||| D006333 ||| D000740 ||| D012893 ||| D014717 ||| D000787 ||| D006973 ||| D005756 ||| D011537 ||| D012559 ||| D008881 ||| D003248 ||| D011141 ||| D006177	Agranulocytosis ||| Syncope ||| Hypotension ||| Deglutition Disorders ||| Dyspepsia ||| Sleep Initiation and Maintenance Disorders ||| Depression ||| Urticaria ||| Dry Eye Syndromes ||| Heart Failure ||| Anemia ||| Sleep Wake Disorders ||| Vertigo ||| Angina Pectoris ||| Hypertension ||| Gastritis ||| Pruritus ||| Schizophrenia ||| Migraine Disorders ||| Constipation ||| Polyuria ||| Gynecomastia
	CHEMBL1237021	D004941	LURASIDONE	Esophagitis	0	0.0595478	D000380 ||| D013575 ||| D007022 ||| D003680 ||| D004415 ||| D007319 ||| D003863 ||| D014581 ||| D015352 ||| D006333 ||| D000740 ||| D012893 ||| D014717 ||| D000787 ||| D006973 ||| D005756 ||| D011537 ||| D012559 ||| D008881 ||| D003248 ||| D011141 ||| D006177	Agranulocytosis ||| Syncope ||| Hypotension ||| Deglutition Disorders ||| Dyspepsia ||| Sleep Initiation and Maintenance Disorders ||| Depression ||| Urticaria ||| Dry Eye Syndromes ||| Heart Failure ||| Anemia ||| Sleep Wake Disorders ||| Vertigo ||| Angina Pectoris ||| Hypertension ||| Gastritis ||| Pruritus ||| Schizophrenia ||| Migraine Disorders ||| Constipation ||| Polyuria ||| Gynecomastia
	CHEMBL1237021	D013276	LURASIDONE	Stomach Ulcer	0	0.0162018	D000380 ||| D013575 ||| D007022 ||| D003680 ||| D004415 ||| D007319 ||| D003863 ||| D014581 ||| D015352 ||| D006333 ||| D000740 ||| D012893 ||| D014717 ||| D000787 ||| D006973 ||| D005756 ||| D011537 ||| D007037 ||| D012559 ||| D008881 ||| D003248 ||| D000505 ||| D011141 ||| D006177	Agranulocytosis ||| Syncope ||| Hypotension ||| Deglutition Disorders ||| Dyspepsia ||| Sleep Initiation and Maintenance Disorders ||| Depression ||| Urticaria ||| Dry Eye Syndromes ||| Heart Failure ||| Anemia ||| Sleep Wake Disorders ||| Vertigo ||| Angina Pectoris ||| Hypertension ||| Gastritis ||| Pruritus ||| Hypothyroidism ||| Schizophrenia ||| Migraine Disorders ||| Constipation ||| Alopecia ||| Polyuria ||| Gynecomastia
	CHEMBL1237021	D004415	LURASIDONE	Dyspepsia	1	0.0272965	D000380 ||| D013575 ||| D007022 ||| D003680 ||| D007319 ||| D003863 ||| D014581 ||| D015352 ||| D006333 ||| D000740 ||| D012893 ||| D014717 ||| D000787 ||| D006973 ||| D005756 ||| D011537 ||| D012559 ||| D008881 ||| D003248 ||| D011141 ||| D006177	Agranulocytosis ||| Syncope ||| Hypotension ||| Deglutition Disorders ||| Sleep Initiation and Maintenance Disorders ||| Depression ||| Urticaria ||| Dry Eye Syndromes ||| Heart Failure ||| Anemia ||| Sleep Wake Disorders ||| Vertigo ||| Angina Pectoris ||| Hypertension ||| Gastritis ||| Pruritus ||| Schizophrenia ||| Migraine Disorders ||| Constipation ||| Polyuria ||| Gynecomastia
	CHEMBL1237021	D002769	LURASIDONE	Cholelithiasis	0	0.0551568	D000380 ||| D013575 ||| D007022 ||| D003680 ||| D004415 ||| D007319 ||| D003863 ||| D014581 ||| D015352 ||| D006333 ||| D000740 ||| D012893 ||| D014717 ||| D000787 ||| D006973 ||| D005756 ||| D011537 ||| D007037 ||| D012559 ||| D008881 ||| D003248 ||| D000505 ||| D011141 ||| D006177	Agranulocytosis ||| Syncope ||| Hypotension ||| Deglutition Disorders ||| Dyspepsia ||| Sleep Initiation and Maintenance Disorders ||| Depression ||| Urticaria ||| Dry Eye Syndromes ||| Heart Failure ||| Anemia ||| Sleep Wake Disorders ||| Vertigo ||| Angina Pectoris ||| Hypertension ||| Gastritis ||| Pruritus ||| Hypothyroidism ||| Schizophrenia ||| Migraine Disorders ||| Constipation ||| Alopecia ||| Polyuria ||| Gynecomastia
	CHEMBL1237021	D002764	LURASIDONE	Cholecystitis	0	0.0396581	D000380 ||| D013575 ||| D007022 ||| D003680 ||| D004415 ||| D007319 ||| D003863 ||| D014581 ||| D015352 ||| D006333 ||| D000740 ||| D012893 ||| D014717 ||| D000787 ||| D006973 ||| D005756 ||| D011537 ||| D007037 ||| D012559 ||| D008881 ||| D003248 ||| D000505 ||| D011141 ||| D006177	Agranulocytosis ||| Syncope ||| Hypotension ||| Deglutition Disorders ||| Dyspepsia ||| Sleep Initiation and Maintenance Disorders ||| Depression ||| Urticaria ||| Dry Eye Syndromes ||| Heart Failure ||| Anemia ||| Sleep Wake Disorders ||| Vertigo ||| Angina Pectoris ||| Hypertension ||| Gastritis ||| Pruritus ||| Hypothyroidism ||| Schizophrenia ||| Migraine Disorders ||| Constipation ||| Alopecia ||| Polyuria ||| Gynecomastia
	CHEMBL1237021	D010195	LURASIDONE	Pancreatitis	0	0.0066764	D000380 ||| D013575 ||| D007022 ||| D003680 ||| D004415 ||| D007319 ||| D003863 ||| D014581 ||| D015352 ||| D006333 ||| D000740 ||| D012893 ||| D014717 ||| D000787 ||| D006973 ||| D005756 ||| D011537 ||| D007037 ||| D012559 ||| D008881 ||| D003248 ||| D000505 ||| D011141 ||| D006177	Agranulocytosis ||| Syncope ||| Hypotension ||| Deglutition Disorders ||| Dyspepsia ||| Sleep Initiation and Maintenance Disorders ||| Depression ||| Urticaria ||| Dry Eye Syndromes ||| Heart Failure ||| Anemia ||| Sleep Wake Disorders ||| Vertigo ||| Angina Pectoris ||| Hypertension ||| Gastritis ||| Pruritus ||| Hypothyroidism ||| Schizophrenia ||| Migraine Disorders ||| Constipation ||| Alopecia ||| Polyuria ||| Gynecomastia
	CHEMBL1237021	D008286	LURASIDONE	Malabsorption Syndromes	0	0.0638784	D000380 ||| D013575 ||| D007022 ||| D003680 ||| D004415 ||| D007319 ||| D003863 ||| D014581 ||| D015352 ||| D006333 ||| D000740 ||| D012893 ||| D014717 ||| D000787 ||| D006973 ||| D005756 ||| D011537 ||| D012559 ||| D008881 ||| D003248 ||| D011141 ||| D006177	Agranulocytosis ||| Syncope ||| Hypotension ||| Deglutition Disorders ||| Dyspepsia ||| Sleep Initiation and Maintenance Disorders ||| Depression ||| Urticaria ||| Dry Eye Syndromes ||| Heart Failure ||| Anemia ||| Sleep Wake Disorders ||| Vertigo ||| Angina Pectoris ||| Hypertension ||| Gastritis ||| Pruritus ||| Schizophrenia ||| Migraine Disorders ||| Constipation ||| Polyuria ||| Gynecomastia
	CHEMBL1237021	D002481	LURASIDONE	Cellulitis	0	0.117957	D000380 ||| D013575 ||| D007022 ||| D003680 ||| D004415 ||| D007319 ||| D003863 ||| D014581 ||| D015352 ||| D006333 ||| D000740 ||| D012893 ||| D014717 ||| D000787 ||| D006973 ||| D005756 ||| D011537 ||| D012559 ||| D008881 ||| D003248 ||| D011141 ||| D006177	Agranulocytosis ||| Syncope ||| Hypotension ||| Deglutition Disorders ||| Dyspepsia ||| Sleep Initiation and Maintenance Disorders ||| Depression ||| Urticaria ||| Dry Eye Syndromes ||| Heart Failure ||| Anemia ||| Sleep Wake Disorders ||| Vertigo ||| Angina Pectoris ||| Hypertension ||| Gastritis ||| Pruritus ||| Schizophrenia ||| Migraine Disorders ||| Constipation ||| Polyuria ||| Gynecomastia
	CHEMBL1237021	D011537	LURASIDONE	Pruritus	1	0.0359205	D000380 ||| D013575 ||| D007022 ||| D003680 ||| D004415 ||| D007319 ||| D003863 ||| D014581 ||| D015352 ||| D006333 ||| D000740 ||| D012893 ||| D014717 ||| D000787 ||| D006973 ||| D005756 ||| D012559 ||| D008881 ||| D003248 ||| D011141 ||| D006177	Agranulocytosis ||| Syncope ||| Hypotension ||| Deglutition Disorders ||| Dyspepsia ||| Sleep Initiation and Maintenance Disorders ||| Depression ||| Urticaria ||| Dry Eye Syndromes ||| Heart Failure ||| Anemia ||| Sleep Wake Disorders ||| Vertigo ||| Angina Pectoris ||| Hypertension ||| Gastritis ||| Schizophrenia ||| Migraine Disorders ||| Constipation ||| Polyuria ||| Gynecomastia
	CHEMBL1237021	D008010	LURASIDONE	Lichen Planus	0	0.0469424	D000380 ||| D013575 ||| D007022 ||| D003680 ||| D004415 ||| D007319 ||| D003863 ||| D014581 ||| D015352 ||| D006333 ||| D000740 ||| D012893 ||| D014717 ||| D000787 ||| D006973 ||| D005756 ||| D011537 ||| D007037 ||| D012559 ||| D008881 ||| D003248 ||| D000505 ||| D011141 ||| D006177	Agranulocytosis ||| Syncope ||| Hypotension ||| Deglutition Disorders ||| Dyspepsia ||| Sleep Initiation and Maintenance Disorders ||| Depression ||| Urticaria ||| Dry Eye Syndromes ||| Heart Failure ||| Anemia ||| Sleep Wake Disorders ||| Vertigo ||| Angina Pectoris ||| Hypertension ||| Gastritis ||| Pruritus ||| Hypothyroidism ||| Schizophrenia ||| Migraine Disorders ||| Constipation ||| Alopecia ||| Polyuria ||| Gynecomastia
	CHEMBL1237021	D017492	LURASIDONE	Keratosis, Seborrheic	0	0.0811386	D000380 ||| D013575 ||| D007022 ||| D003680 ||| D004415 ||| D007319 ||| D003863 ||| D014581 ||| D015352 ||| D006333 ||| D000740 ||| D012893 ||| D014717 ||| D000787 ||| D006973 ||| D005756 ||| D011537 ||| D007037 ||| D012559 ||| D008881 ||| D003248 ||| D000505 ||| D011141 ||| D006177	Agranulocytosis ||| Syncope ||| Hypotension ||| Deglutition Disorders ||| Dyspepsia ||| Sleep Initiation and Maintenance Disorders ||| Depression ||| Urticaria ||| Dry Eye Syndromes ||| Heart Failure ||| Anemia ||| Sleep Wake Disorders ||| Vertigo ||| Angina Pectoris ||| Hypertension ||| Gastritis ||| Pruritus ||| Hypothyroidism ||| Schizophrenia ||| Migraine Disorders ||| Constipation ||| Alopecia ||| Polyuria ||| Gynecomastia
	CHEMBL1237021	D011704	LURASIDONE	Pyelonephritis	0	0.0248692	D000380 ||| D013575 ||| D007022 ||| D003680 ||| D004415 ||| D007319 ||| D003863 ||| D014581 ||| D015352 ||| D006333 ||| D000740 ||| D012893 ||| D014717 ||| D000787 ||| D006973 ||| D005756 ||| D011537 ||| D012559 ||| D008881 ||| D003248 ||| D011141 ||| D006177	Agranulocytosis ||| Syncope ||| Hypotension ||| Deglutition Disorders ||| Dyspepsia ||| Sleep Initiation and Maintenance Disorders ||| Depression ||| Urticaria ||| Dry Eye Syndromes ||| Heart Failure ||| Anemia ||| Sleep Wake Disorders ||| Vertigo ||| Angina Pectoris ||| Hypertension ||| Gastritis ||| Pruritus ||| Schizophrenia ||| Migraine Disorders ||| Constipation ||| Polyuria ||| Gynecomastia
	CHEMBL1237021	D058186	LURASIDONE	Acute Kidney Injury	0	0.0397158	D000380 ||| D013575 ||| D007022 ||| D003680 ||| D004415 ||| D007319 ||| D003863 ||| D014581 ||| D015352 ||| D006333 ||| D000740 ||| D012893 ||| D014717 ||| D000787 ||| D006973 ||| D005756 ||| D011537 ||| D012559 ||| D008881 ||| D003248 ||| D011141 ||| D006177	Agranulocytosis ||| Syncope ||| Hypotension ||| Deglutition Disorders ||| Dyspepsia ||| Sleep Initiation and Maintenance Disorders ||| Depression ||| Urticaria ||| Dry Eye Syndromes ||| Heart Failure ||| Anemia ||| Sleep Wake Disorders ||| Vertigo ||| Angina Pectoris ||| Hypertension ||| Gastritis ||| Pruritus ||| Schizophrenia ||| Migraine Disorders ||| Constipation ||| Polyuria ||| Gynecomastia
	CHEMBL1237021	D007676	LURASIDONE	Kidney Failure, Chronic	0	0.0521426	D000380 ||| D013575 ||| D007022 ||| D003680 ||| D004415 ||| D007319 ||| D003863 ||| D014581 ||| D015352 ||| D006333 ||| D000740 ||| D012893 ||| D014717 ||| D000787 ||| D006973 ||| D005756 ||| D011537 ||| D007037 ||| D012559 ||| D008881 ||| D003248 ||| D000505 ||| D011141 ||| D006177	Agranulocytosis ||| Syncope ||| Hypotension ||| Deglutition Disorders ||| Dyspepsia ||| Sleep Initiation and Maintenance Disorders ||| Depression ||| Urticaria ||| Dry Eye Syndromes ||| Heart Failure ||| Anemia ||| Sleep Wake Disorders ||| Vertigo ||| Angina Pectoris ||| Hypertension ||| Gastritis ||| Pruritus ||| Hypothyroidism ||| Schizophrenia ||| Migraine Disorders ||| Constipation ||| Alopecia ||| Polyuria ||| Gynecomastia
	CHEMBL1237021	D003556	LURASIDONE	Cystitis	0	0.0467382	D000380 ||| D013575 ||| D007022 ||| D003680 ||| D004415 ||| D007319 ||| D003863 ||| D014581 ||| D015352 ||| D006333 ||| D000740 ||| D012893 ||| D014717 ||| D000787 ||| D006973 ||| D005756 ||| D011537 ||| D007037 ||| D012559 ||| D008881 ||| D003248 ||| D000505 ||| D011141 ||| D006177	Agranulocytosis ||| Syncope ||| Hypotension ||| Deglutition Disorders ||| Dyspepsia ||| Sleep Initiation and Maintenance Disorders ||| Depression ||| Urticaria ||| Dry Eye Syndromes ||| Heart Failure ||| Anemia ||| Sleep Wake Disorders ||| Vertigo ||| Angina Pectoris ||| Hypertension ||| Gastritis ||| Pruritus ||| Hypothyroidism ||| Schizophrenia ||| Migraine Disorders ||| Constipation ||| Alopecia ||| Polyuria ||| Gynecomastia
	CHEMBL1237021	D011470	LURASIDONE	Prostatic Hyperplasia	0	0.0304946	D000380 ||| D013575 ||| D007022 ||| D003680 ||| D004415 ||| D007319 ||| D003863 ||| D014581 ||| D015352 ||| D006333 ||| D000740 ||| D012893 ||| D014717 ||| D000787 ||| D006973 ||| D005756 ||| D011537 ||| D007037 ||| D012559 ||| D008881 ||| D003248 ||| D000505 ||| D011141 ||| D006177	Agranulocytosis ||| Syncope ||| Hypotension ||| Deglutition Disorders ||| Dyspepsia ||| Sleep Initiation and Maintenance Disorders ||| Depression ||| Urticaria ||| Dry Eye Syndromes ||| Heart Failure ||| Anemia ||| Sleep Wake Disorders ||| Vertigo ||| Angina Pectoris ||| Hypertension ||| Gastritis ||| Pruritus ||| Hypothyroidism ||| Schizophrenia ||| Migraine Disorders ||| Constipation ||| Alopecia ||| Polyuria ||| Gynecomastia
	CHEMBL1237021	D011472	LURASIDONE	Prostatitis	0	0.0748737	D000380 ||| D013575 ||| D007022 ||| D003680 ||| D004415 ||| D007319 ||| D003863 ||| D014581 ||| D015352 ||| D006333 ||| D000740 ||| D012893 ||| D014717 ||| D000787 ||| D006973 ||| D005756 ||| D011537 ||| D012559 ||| D008881 ||| D003248 ||| D011141 ||| D006177	Agranulocytosis ||| Syncope ||| Hypotension ||| Deglutition Disorders ||| Dyspepsia ||| Sleep Initiation and Maintenance Disorders ||| Depression ||| Urticaria ||| Dry Eye Syndromes ||| Heart Failure ||| Anemia ||| Sleep Wake Disorders ||| Vertigo ||| Angina Pectoris ||| Hypertension ||| Gastritis ||| Pruritus ||| Schizophrenia ||| Migraine Disorders ||| Constipation ||| Polyuria ||| Gynecomastia
	CHEMBL1237021	D005348	LURASIDONE	Fibrocystic Breast Disease	0	0.0417861	D000380 ||| D013575 ||| D007022 ||| D003680 ||| D004415 ||| D007319 ||| D003863 ||| D014581 ||| D015352 ||| D006333 ||| D000740 ||| D012893 ||| D014717 ||| D000787 ||| D006973 ||| D005756 ||| D011537 ||| D012559 ||| D008881 ||| D003248 ||| D011141 ||| D006177	Agranulocytosis ||| Syncope ||| Hypotension ||| Deglutition Disorders ||| Dyspepsia ||| Sleep Initiation and Maintenance Disorders ||| Depression ||| Urticaria ||| Dry Eye Syndromes ||| Heart Failure ||| Anemia ||| Sleep Wake Disorders ||| Vertigo ||| Angina Pectoris ||| Hypertension ||| Gastritis ||| Pruritus ||| Schizophrenia ||| Migraine Disorders ||| Constipation ||| Polyuria ||| Gynecomastia
	CHEMBL1237021	D006177	LURASIDONE	Gynecomastia	1	0.0322871	D000380 ||| D013575 ||| D007022 ||| D003680 ||| D004415 ||| D007319 ||| D003863 ||| D014581 ||| D015352 ||| D006333 ||| D000740 ||| D012893 ||| D014717 ||| D000787 ||| D006973 ||| D005756 ||| D011537 ||| D007037 ||| D012559 ||| D008881 ||| D003248 ||| D000505 ||| D011141	Agranulocytosis ||| Syncope ||| Hypotension ||| Deglutition Disorders ||| Dyspepsia ||| Sleep Initiation and Maintenance Disorders ||| Depression ||| Urticaria ||| Dry Eye Syndromes ||| Heart Failure ||| Anemia ||| Sleep Wake Disorders ||| Vertigo ||| Angina Pectoris ||| Hypertension ||| Gastritis ||| Pruritus ||| Hypothyroidism ||| Schizophrenia ||| Migraine Disorders ||| Constipation ||| Alopecia ||| Polyuria
	CHEMBL1237021	D004715	LURASIDONE	Endometriosis	0	0.0751135	D000380 ||| D013575 ||| D007022 ||| D003680 ||| D004415 ||| D007319 ||| D003863 ||| D014581 ||| D015352 ||| D006333 ||| D000740 ||| D012893 ||| D014717 ||| D000787 ||| D006973 ||| D005756 ||| D011537 ||| D007037 ||| D012559 ||| D008881 ||| D003248 ||| D000505 ||| D011141 ||| D006177	Agranulocytosis ||| Syncope ||| Hypotension ||| Deglutition Disorders ||| Dyspepsia ||| Sleep Initiation and Maintenance Disorders ||| Depression ||| Urticaria ||| Dry Eye Syndromes ||| Heart Failure ||| Anemia ||| Sleep Wake Disorders ||| Vertigo ||| Angina Pectoris ||| Hypertension ||| Gastritis ||| Pruritus ||| Hypothyroidism ||| Schizophrenia ||| Migraine Disorders ||| Constipation ||| Alopecia ||| Polyuria ||| Gynecomastia
	CHEMBL1237021	D003680	LURASIDONE	Deglutition Disorders	1	0.0284765	D000380 ||| D013575 ||| D007022 ||| D004415 ||| D007319 ||| D003863 ||| D014581 ||| D015352 ||| D006333 ||| D000740 ||| D012893 ||| D014717 ||| D000787 ||| D006973 ||| D005756 ||| D011537 ||| D012559 ||| D008881 ||| D003248 ||| D011141 ||| D006177	Agranulocytosis ||| Syncope ||| Hypotension ||| Dyspepsia ||| Sleep Initiation and Maintenance Disorders ||| Depression ||| Urticaria ||| Dry Eye Syndromes ||| Heart Failure ||| Anemia ||| Sleep Wake Disorders ||| Vertigo ||| Angina Pectoris ||| Hypertension ||| Gastritis ||| Pruritus ||| Schizophrenia ||| Migraine Disorders ||| Constipation ||| Polyuria ||| Gynecomastia
	CHEMBL1237021	D001201	LURASIDONE	Ascites	0	0.110345	D000380 ||| D013575 ||| D007022 ||| D003680 ||| D004415 ||| D007319 ||| D003863 ||| D014581 ||| D015352 ||| D006333 ||| D000740 ||| D012893 ||| D014717 ||| D000787 ||| D006973 ||| D005756 ||| D011537 ||| D012559 ||| D008881 ||| D003248 ||| D011141 ||| D006177	Agranulocytosis ||| Syncope ||| Hypotension ||| Deglutition Disorders ||| Dyspepsia ||| Sleep Initiation and Maintenance Disorders ||| Depression ||| Urticaria ||| Dry Eye Syndromes ||| Heart Failure ||| Anemia ||| Sleep Wake Disorders ||| Vertigo ||| Angina Pectoris ||| Hypertension ||| Gastritis ||| Pruritus ||| Schizophrenia ||| Migraine Disorders ||| Constipation ||| Polyuria ||| Gynecomastia
	CHEMBL1237021	D005076	LURASIDONE	Exanthema	0	0.0570565	D000380 ||| D013575 ||| D007022 ||| D003680 ||| D004415 ||| D007319 ||| D003863 ||| D014581 ||| D015352 ||| D006333 ||| D000740 ||| D012893 ||| D014717 ||| D000787 ||| D006973 ||| D005756 ||| D011537 ||| D012559 ||| D008881 ||| D003248 ||| D011141 ||| D006177	Agranulocytosis ||| Syncope ||| Hypotension ||| Deglutition Disorders ||| Dyspepsia ||| Sleep Initiation and Maintenance Disorders ||| Depression ||| Urticaria ||| Dry Eye Syndromes ||| Heart Failure ||| Anemia ||| Sleep Wake Disorders ||| Vertigo ||| Angina Pectoris ||| Hypertension ||| Gastritis ||| Pruritus ||| Schizophrenia ||| Migraine Disorders ||| Constipation ||| Polyuria ||| Gynecomastia
	CHEMBL1237021	D014717	LURASIDONE	Vertigo	1	0.0386835	D000380 ||| D013575 ||| D007022 ||| D003680 ||| D004415 ||| D007319 ||| D003863 ||| D014581 ||| D015352 ||| D006333 ||| D000740 ||| D012893 ||| D000787 ||| D006973 ||| D005756 ||| D011537 ||| D007037 ||| D012559 ||| D008881 ||| D003248 ||| D000505 ||| D011141 ||| D006177	Agranulocytosis ||| Syncope ||| Hypotension ||| Deglutition Disorders ||| Dyspepsia ||| Sleep Initiation and Maintenance Disorders ||| Depression ||| Urticaria ||| Dry Eye Syndromes ||| Heart Failure ||| Anemia ||| Sleep Wake Disorders ||| Angina Pectoris ||| Hypertension ||| Gastritis ||| Pruritus ||| Hypothyroidism ||| Schizophrenia ||| Migraine Disorders ||| Constipation ||| Alopecia ||| Polyuria ||| Gynecomastia
	CHEMBL1237021	D013575	LURASIDONE	Syncope	1	0.109679	D000380 ||| D007022 ||| D003680 ||| D004415 ||| D007319 ||| D003863 ||| D014581 ||| D015352 ||| D006333 ||| D000740 ||| D012893 ||| D014717 ||| D000787 ||| D006973 ||| D005756 ||| D011537 ||| D012559 ||| D008881 ||| D003248 ||| D011141 ||| D006177	Agranulocytosis ||| Hypotension ||| Deglutition Disorders ||| Dyspepsia ||| Sleep Initiation and Maintenance Disorders ||| Depression ||| Urticaria ||| Dry Eye Syndromes ||| Heart Failure ||| Anemia ||| Sleep Wake Disorders ||| Vertigo ||| Angina Pectoris ||| Hypertension ||| Gastritis ||| Pruritus ||| Schizophrenia ||| Migraine Disorders ||| Constipation ||| Polyuria ||| Gynecomastia
	CHEMBL1237021	D007766	LURASIDONE	Lacrimal Apparatus Diseases	0	0.041536	D000380 ||| D013575 ||| D007022 ||| D003680 ||| D004415 ||| D007319 ||| D003863 ||| D014581 ||| D015352 ||| D006333 ||| D000740 ||| D012893 ||| D014717 ||| D000787 ||| D006973 ||| D005756 ||| D011537 ||| D012559 ||| D008881 ||| D003248 ||| D011141 ||| D006177	Agranulocytosis ||| Syncope ||| Hypotension ||| Deglutition Disorders ||| Dyspepsia ||| Sleep Initiation and Maintenance Disorders ||| Depression ||| Urticaria ||| Dry Eye Syndromes ||| Heart Failure ||| Anemia ||| Sleep Wake Disorders ||| Vertigo ||| Angina Pectoris ||| Hypertension ||| Gastritis ||| Pruritus ||| Schizophrenia ||| Migraine Disorders ||| Constipation ||| Polyuria ||| Gynecomastia
	CHEMBL1237021	D006471	LURASIDONE	Gastrointestinal Hemorrhage	0	0.0880303	D000380 ||| D013575 ||| D007022 ||| D003680 ||| D004415 ||| D007319 ||| D003863 ||| D014581 ||| D015352 ||| D006333 ||| D000740 ||| D012893 ||| D014717 ||| D000787 ||| D006973 ||| D005756 ||| D011537 ||| D012559 ||| D008881 ||| D003248 ||| D011141 ||| D006177	Agranulocytosis ||| Syncope ||| Hypotension ||| Deglutition Disorders ||| Dyspepsia ||| Sleep Initiation and Maintenance Disorders ||| Depression ||| Urticaria ||| Dry Eye Syndromes ||| Heart Failure ||| Anemia ||| Sleep Wake Disorders ||| Vertigo ||| Angina Pectoris ||| Hypertension ||| Gastritis ||| Pruritus ||| Schizophrenia ||| Migraine Disorders ||| Constipation ||| Polyuria ||| Gynecomastia
	CHEMBL1237021	D010437	LURASIDONE	Peptic Ulcer	0	0.0538411	D000380 ||| D013575 ||| D007022 ||| D003680 ||| D004415 ||| D007319 ||| D003863 ||| D014581 ||| D015352 ||| D006333 ||| D000740 ||| D012893 ||| D014717 ||| D000787 ||| D006973 ||| D005756 ||| D011537 ||| D007037 ||| D012559 ||| D008881 ||| D003248 ||| D000505 ||| D011141 ||| D006177	Agranulocytosis ||| Syncope ||| Hypotension ||| Deglutition Disorders ||| Dyspepsia ||| Sleep Initiation and Maintenance Disorders ||| Depression ||| Urticaria ||| Dry Eye Syndromes ||| Heart Failure ||| Anemia ||| Sleep Wake Disorders ||| Vertigo ||| Angina Pectoris ||| Hypertension ||| Gastritis ||| Pruritus ||| Hypothyroidism ||| Schizophrenia ||| Migraine Disorders ||| Constipation ||| Alopecia ||| Polyuria ||| Gynecomastia
	CHEMBL1237021	D005921	LURASIDONE	Glomerulonephritis	0	0.0309893	D000380 ||| D013575 ||| D007022 ||| D003680 ||| D004415 ||| D007319 ||| D003863 ||| D014581 ||| D015352 ||| D006333 ||| D000740 ||| D012893 ||| D014717 ||| D000787 ||| D006973 ||| D005756 ||| D011537 ||| D007037 ||| D012559 ||| D008881 ||| D003248 ||| D000505 ||| D011141 ||| D006177	Agranulocytosis ||| Syncope ||| Hypotension ||| Deglutition Disorders ||| Dyspepsia ||| Sleep Initiation and Maintenance Disorders ||| Depression ||| Urticaria ||| Dry Eye Syndromes ||| Heart Failure ||| Anemia ||| Sleep Wake Disorders ||| Vertigo ||| Angina Pectoris ||| Hypertension ||| Gastritis ||| Pruritus ||| Hypothyroidism ||| Schizophrenia ||| Migraine Disorders ||| Constipation ||| Alopecia ||| Polyuria ||| Gynecomastia
	CHEMBL1237021	D006333	LURASIDONE	Heart Failure	1	0.0819102	D000380 ||| D013575 ||| D007022 ||| D003680 ||| D004415 ||| D007319 ||| D003863 ||| D014581 ||| D015352 ||| D000740 ||| D012893 ||| D014717 ||| D000787 ||| D006973 ||| D005756 ||| D011537 ||| D007037 ||| D012559 ||| D008881 ||| D003248 ||| D000505 ||| D011141 ||| D006177	Agranulocytosis ||| Syncope ||| Hypotension ||| Deglutition Disorders ||| Dyspepsia ||| Sleep Initiation and Maintenance Disorders ||| Depression ||| Urticaria ||| Dry Eye Syndromes ||| Anemia ||| Sleep Wake Disorders ||| Vertigo ||| Angina Pectoris ||| Hypertension ||| Gastritis ||| Pruritus ||| Hypothyroidism ||| Schizophrenia ||| Migraine Disorders ||| Constipation ||| Alopecia ||| Polyuria ||| Gynecomastia
	CHEMBL1237021	D006547	LURASIDONE	Hernia	0	0.0321093	D000380 ||| D013575 ||| D007022 ||| D003680 ||| D004415 ||| D007319 ||| D003863 ||| D014581 ||| D015352 ||| D006333 ||| D000740 ||| D012893 ||| D014717 ||| D000787 ||| D006973 ||| D005756 ||| D011537 ||| D007037 ||| D012559 ||| D008881 ||| D003248 ||| D000505 ||| D011141 ||| D006177	Agranulocytosis ||| Syncope ||| Hypotension ||| Deglutition Disorders ||| Dyspepsia ||| Sleep Initiation and Maintenance Disorders ||| Depression ||| Urticaria ||| Dry Eye Syndromes ||| Heart Failure ||| Anemia ||| Sleep Wake Disorders ||| Vertigo ||| Angina Pectoris ||| Hypertension ||| Gastritis ||| Pruritus ||| Hypothyroidism ||| Schizophrenia ||| Migraine Disorders ||| Constipation ||| Alopecia ||| Polyuria ||| Gynecomastia
	CHEMBL1237021	D006689	LURASIDONE	Hodgkin Disease	0	0.0523419	D000380 ||| D013575 ||| D007022 ||| D003680 ||| D004415 ||| D007319 ||| D003863 ||| D014581 ||| D015352 ||| D006333 ||| D000740 ||| D012893 ||| D014717 ||| D000787 ||| D006973 ||| D005756 ||| D011537 ||| D007037 ||| D012559 ||| D008881 ||| D003248 ||| D000505 ||| D011141 ||| D006177	Agranulocytosis ||| Syncope ||| Hypotension ||| Deglutition Disorders ||| Dyspepsia ||| Sleep Initiation and Maintenance Disorders ||| Depression ||| Urticaria ||| Dry Eye Syndromes ||| Heart Failure ||| Anemia ||| Sleep Wake Disorders ||| Vertigo ||| Angina Pectoris ||| Hypertension ||| Gastritis ||| Pruritus ||| Hypothyroidism ||| Schizophrenia ||| Migraine Disorders ||| Constipation ||| Alopecia ||| Polyuria ||| Gynecomastia
	CHEMBL1237021	D008113	LURASIDONE	Liver Neoplasms	0	0.0642884	D000380 ||| D013575 ||| D007022 ||| D003680 ||| D004415 ||| D007319 ||| D003863 ||| D014581 ||| D015352 ||| D006333 ||| D000740 ||| D012893 ||| D014717 ||| D000787 ||| D006973 ||| D005756 ||| D011537 ||| D007037 ||| D012559 ||| D008881 ||| D003248 ||| D000505 ||| D011141 ||| D006177	Agranulocytosis ||| Syncope ||| Hypotension ||| Deglutition Disorders ||| Dyspepsia ||| Sleep Initiation and Maintenance Disorders ||| Depression ||| Urticaria ||| Dry Eye Syndromes ||| Heart Failure ||| Anemia ||| Sleep Wake Disorders ||| Vertigo ||| Angina Pectoris ||| Hypertension ||| Gastritis ||| Pruritus ||| Hypothyroidism ||| Schizophrenia ||| Migraine Disorders ||| Constipation ||| Alopecia ||| Polyuria ||| Gynecomastia
	CHEMBL1237021	D010051	LURASIDONE	Ovarian Neoplasms	0	0.0202701	D000380 ||| D013575 ||| D007022 ||| D003680 ||| D004415 ||| D007319 ||| D003863 ||| D014581 ||| D015352 ||| D006333 ||| D000740 ||| D012893 ||| D014717 ||| D000787 ||| D006973 ||| D005756 ||| D011537 ||| D007037 ||| D012559 ||| D008881 ||| D003248 ||| D000505 ||| D011141 ||| D006177	Agranulocytosis ||| Syncope ||| Hypotension ||| Deglutition Disorders ||| Dyspepsia ||| Sleep Initiation and Maintenance Disorders ||| Depression ||| Urticaria ||| Dry Eye Syndromes ||| Heart Failure ||| Anemia ||| Sleep Wake Disorders ||| Vertigo ||| Angina Pectoris ||| Hypertension ||| Gastritis ||| Pruritus ||| Hypothyroidism ||| Schizophrenia ||| Migraine Disorders ||| Constipation ||| Alopecia ||| Polyuria ||| Gynecomastia
	CHEMBL1237021	D011471	LURASIDONE	Prostatic Neoplasms	0	0.0264522	D000380 ||| D013575 ||| D007022 ||| D003680 ||| D004415 ||| D007319 ||| D003863 ||| D014581 ||| D015352 ||| D006333 ||| D000740 ||| D012893 ||| D014717 ||| D000787 ||| D006973 ||| D005756 ||| D011537 ||| D007037 ||| D012559 ||| D008881 ||| D003248 ||| D000505 ||| D011141 ||| D006177	Agranulocytosis ||| Syncope ||| Hypotension ||| Deglutition Disorders ||| Dyspepsia ||| Sleep Initiation and Maintenance Disorders ||| Depression ||| Urticaria ||| Dry Eye Syndromes ||| Heart Failure ||| Anemia ||| Sleep Wake Disorders ||| Vertigo ||| Angina Pectoris ||| Hypertension ||| Gastritis ||| Pruritus ||| Hypothyroidism ||| Schizophrenia ||| Migraine Disorders ||| Constipation ||| Alopecia ||| Polyuria ||| Gynecomastia
	CHEMBL1237021	D000647	LURASIDONE	Amnesia	0	0.096126	D000380 ||| D013575 ||| D007022 ||| D003680 ||| D004415 ||| D007319 ||| D003863 ||| D014581 ||| D015352 ||| D006333 ||| D000740 ||| D012893 ||| D014717 ||| D000787 ||| D006973 ||| D005756 ||| D011537 ||| D007037 ||| D012559 ||| D008881 ||| D003248 ||| D000505 ||| D011141 ||| D006177	Agranulocytosis ||| Syncope ||| Hypotension ||| Deglutition Disorders ||| Dyspepsia ||| Sleep Initiation and Maintenance Disorders ||| Depression ||| Urticaria ||| Dry Eye Syndromes ||| Heart Failure ||| Anemia ||| Sleep Wake Disorders ||| Vertigo ||| Angina Pectoris ||| Hypertension ||| Gastritis ||| Pruritus ||| Hypothyroidism ||| Schizophrenia ||| Migraine Disorders ||| Constipation ||| Alopecia ||| Polyuria ||| Gynecomastia
	CHEMBL1237021	D007951	LURASIDONE	Leukemia, Myeloid	0	0.0320582	D000380 ||| D013575 ||| D007022 ||| D003680 ||| D004415 ||| D007319 ||| D003863 ||| D014581 ||| D015352 ||| D006333 ||| D000740 ||| D012893 ||| D014717 ||| D000787 ||| D006973 ||| D005756 ||| D011537 ||| D012559 ||| D008881 ||| D003248 ||| D011141 ||| D006177	Agranulocytosis ||| Syncope ||| Hypotension ||| Deglutition Disorders ||| Dyspepsia ||| Sleep Initiation and Maintenance Disorders ||| Depression ||| Urticaria ||| Dry Eye Syndromes ||| Heart Failure ||| Anemia ||| Sleep Wake Disorders ||| Vertigo ||| Angina Pectoris ||| Hypertension ||| Gastritis ||| Pruritus ||| Schizophrenia ||| Migraine Disorders ||| Constipation ||| Polyuria ||| Gynecomastia
	CHEMBL1237021	D000152	LURASIDONE	Acne Vulgaris	0	0.0709617	D000380 ||| D013575 ||| D007022 ||| D003680 ||| D004415 ||| D007319 ||| D003863 ||| D014581 ||| D015352 ||| D006333 ||| D000740 ||| D012893 ||| D014717 ||| D000787 ||| D006973 ||| D005756 ||| D011537 ||| D007037 ||| D012559 ||| D008881 ||| D003248 ||| D000505 ||| D011141 ||| D006177	Agranulocytosis ||| Syncope ||| Hypotension ||| Deglutition Disorders ||| Dyspepsia ||| Sleep Initiation and Maintenance Disorders ||| Depression ||| Urticaria ||| Dry Eye Syndromes ||| Heart Failure ||| Anemia ||| Sleep Wake Disorders ||| Vertigo ||| Angina Pectoris ||| Hypertension ||| Gastritis ||| Pruritus ||| Hypothyroidism ||| Schizophrenia ||| Migraine Disorders ||| Constipation ||| Alopecia ||| Polyuria ||| Gynecomastia
	CHEMBL1237021	D000740	LURASIDONE	Anemia	1	0.0371021	D000380 ||| D013575 ||| D007022 ||| D003680 ||| D004415 ||| D007319 ||| D003863 ||| D014581 ||| D015352 ||| D006333 ||| D012893 ||| D014717 ||| D000787 ||| D006973 ||| D005756 ||| D011537 ||| D007037 ||| D012559 ||| D008881 ||| D003248 ||| D000505 ||| D011141 ||| D006177	Agranulocytosis ||| Syncope ||| Hypotension ||| Deglutition Disorders ||| Dyspepsia ||| Sleep Initiation and Maintenance Disorders ||| Depression ||| Urticaria ||| Dry Eye Syndromes ||| Heart Failure ||| Sleep Wake Disorders ||| Vertigo ||| Angina Pectoris ||| Hypertension ||| Gastritis ||| Pruritus ||| Hypothyroidism ||| Schizophrenia ||| Migraine Disorders ||| Constipation ||| Alopecia ||| Polyuria ||| Gynecomastia
	CHEMBL1237021	D001064	LURASIDONE	Appendicitis	0	0.0390491	D000380 ||| D013575 ||| D007022 ||| D003680 ||| D004415 ||| D007319 ||| D003863 ||| D014581 ||| D015352 ||| D006333 ||| D000740 ||| D012893 ||| D014717 ||| D000787 ||| D006973 ||| D005756 ||| D011537 ||| D007037 ||| D012559 ||| D008881 ||| D003248 ||| D000505 ||| D011141 ||| D006177	Agranulocytosis ||| Syncope ||| Hypotension ||| Deglutition Disorders ||| Dyspepsia ||| Sleep Initiation and Maintenance Disorders ||| Depression ||| Urticaria ||| Dry Eye Syndromes ||| Heart Failure ||| Anemia ||| Sleep Wake Disorders ||| Vertigo ||| Angina Pectoris ||| Hypertension ||| Gastritis ||| Pruritus ||| Hypothyroidism ||| Schizophrenia ||| Migraine Disorders ||| Constipation ||| Alopecia ||| Polyuria ||| Gynecomastia
	CHEMBL1237021	D003248	LURASIDONE	Constipation	1	0.131989	D000380 ||| D013575 ||| D007022 ||| D003680 ||| D004415 ||| D007319 ||| D003863 ||| D014581 ||| D015352 ||| D006333 ||| D000740 ||| D012893 ||| D014717 ||| D000787 ||| D006973 ||| D005756 ||| D011537 ||| D007037 ||| D012559 ||| D008881 ||| D000505 ||| D011141 ||| D006177	Agranulocytosis ||| Syncope ||| Hypotension ||| Deglutition Disorders ||| Dyspepsia ||| Sleep Initiation and Maintenance Disorders ||| Depression ||| Urticaria ||| Dry Eye Syndromes ||| Heart Failure ||| Anemia ||| Sleep Wake Disorders ||| Vertigo ||| Angina Pectoris ||| Hypertension ||| Gastritis ||| Pruritus ||| Hypothyroidism ||| Schizophrenia ||| Migraine Disorders ||| Alopecia ||| Polyuria ||| Gynecomastia
	CHEMBL1237021	D015352	LURASIDONE	Dry Eye Syndromes	1	0.0699256	D000380 ||| D013575 ||| D007022 ||| D003680 ||| D004415 ||| D007319 ||| D003863 ||| D014581 ||| D006333 ||| D000740 ||| D012893 ||| D014717 ||| D000787 ||| D006973 ||| D005756 ||| D011537 ||| D007037 ||| D012559 ||| D008881 ||| D003248 ||| D000505 ||| D011141 ||| D006177	Agranulocytosis ||| Syncope ||| Hypotension ||| Deglutition Disorders ||| Dyspepsia ||| Sleep Initiation and Maintenance Disorders ||| Depression ||| Urticaria ||| Heart Failure ||| Anemia ||| Sleep Wake Disorders ||| Vertigo ||| Angina Pectoris ||| Hypertension ||| Gastritis ||| Pruritus ||| Hypothyroidism ||| Schizophrenia ||| Migraine Disorders ||| Constipation ||| Alopecia ||| Polyuria ||| Gynecomastia
	CHEMBL1237021	D004381	LURASIDONE	Duodenal Ulcer	0	0.14627	D000380 ||| D013575 ||| D007022 ||| D003680 ||| D004415 ||| D007319 ||| D003863 ||| D014581 ||| D015352 ||| D006333 ||| D000740 ||| D012893 ||| D014717 ||| D000787 ||| D006973 ||| D005756 ||| D011537 ||| D007037 ||| D012559 ||| D008881 ||| D003248 ||| D000505 ||| D011141 ||| D006177	Agranulocytosis ||| Syncope ||| Hypotension ||| Deglutition Disorders ||| Dyspepsia ||| Sleep Initiation and Maintenance Disorders ||| Depression ||| Urticaria ||| Dry Eye Syndromes ||| Heart Failure ||| Anemia ||| Sleep Wake Disorders ||| Vertigo ||| Angina Pectoris ||| Hypertension ||| Gastritis ||| Pruritus ||| Hypothyroidism ||| Schizophrenia ||| Migraine Disorders ||| Constipation ||| Alopecia ||| Polyuria ||| Gynecomastia
	CHEMBL1237021	D015837	LURASIDONE	Vestibular Diseases	0	0.154117	D000380 ||| D013575 ||| D007022 ||| D003680 ||| D004415 ||| D007319 ||| D003863 ||| D014581 ||| D015352 ||| D006333 ||| D000740 ||| D012893 ||| D014717 ||| D000787 ||| D006973 ||| D005756 ||| D011537 ||| D012559 ||| D008881 ||| D003248 ||| D011141 ||| D006177	Agranulocytosis ||| Syncope ||| Hypotension ||| Deglutition Disorders ||| Dyspepsia ||| Sleep Initiation and Maintenance Disorders ||| Depression ||| Urticaria ||| Dry Eye Syndromes ||| Heart Failure ||| Anemia ||| Sleep Wake Disorders ||| Vertigo ||| Angina Pectoris ||| Hypertension ||| Gastritis ||| Pruritus ||| Schizophrenia ||| Migraine Disorders ||| Constipation ||| Polyuria ||| Gynecomastia
	CHEMBL1237021	D005705	LURASIDONE	Gallbladder Diseases	0	0.035765	D000380 ||| D013575 ||| D007022 ||| D003680 ||| D004415 ||| D007319 ||| D003863 ||| D014581 ||| D015352 ||| D006333 ||| D000740 ||| D012893 ||| D014717 ||| D000787 ||| D006973 ||| D005756 ||| D011537 ||| D007037 ||| D012559 ||| D008881 ||| D003248 ||| D000505 ||| D011141 ||| D006177	Agranulocytosis ||| Syncope ||| Hypotension ||| Deglutition Disorders ||| Dyspepsia ||| Sleep Initiation and Maintenance Disorders ||| Depression ||| Urticaria ||| Dry Eye Syndromes ||| Heart Failure ||| Anemia ||| Sleep Wake Disorders ||| Vertigo ||| Angina Pectoris ||| Hypertension ||| Gastritis ||| Pruritus ||| Hypothyroidism ||| Schizophrenia ||| Migraine Disorders ||| Constipation ||| Alopecia ||| Polyuria ||| Gynecomastia
	CHEMBL1237021	D006073	LURASIDONE	Gout	0	0.0688449	D000380 ||| D013575 ||| D007022 ||| D003680 ||| D004415 ||| D007319 ||| D003863 ||| D014581 ||| D015352 ||| D006333 ||| D000740 ||| D012893 ||| D014717 ||| D000787 ||| D006973 ||| D005756 ||| D011537 ||| D007037 ||| D012559 ||| D008881 ||| D003248 ||| D000505 ||| D011141 ||| D006177	Agranulocytosis ||| Syncope ||| Hypotension ||| Deglutition Disorders ||| Dyspepsia ||| Sleep Initiation and Maintenance Disorders ||| Depression ||| Urticaria ||| Dry Eye Syndromes ||| Heart Failure ||| Anemia ||| Sleep Wake Disorders ||| Vertigo ||| Angina Pectoris ||| Hypertension ||| Gastritis ||| Pruritus ||| Hypothyroidism ||| Schizophrenia ||| Migraine Disorders ||| Constipation ||| Alopecia ||| Polyuria ||| Gynecomastia
	CHEMBL1237021	D001145	LURASIDONE	Arrhythmias, Cardiac	0	0.0463498	D000380 ||| D013575 ||| D007022 ||| D003680 ||| D004415 ||| D007319 ||| D003863 ||| D014581 ||| D015352 ||| D006333 ||| D000740 ||| D012893 ||| D014717 ||| D000787 ||| D006973 ||| D005756 ||| D011537 ||| D007037 ||| D012559 ||| D008881 ||| D003248 ||| D000505 ||| D011141 ||| D006177	Agranulocytosis ||| Syncope ||| Hypotension ||| Deglutition Disorders ||| Dyspepsia ||| Sleep Initiation and Maintenance Disorders ||| Depression ||| Urticaria ||| Dry Eye Syndromes ||| Heart Failure ||| Anemia ||| Sleep Wake Disorders ||| Vertigo ||| Angina Pectoris ||| Hypertension ||| Gastritis ||| Pruritus ||| Hypothyroidism ||| Schizophrenia ||| Migraine Disorders ||| Constipation ||| Alopecia ||| Polyuria ||| Gynecomastia
	CHEMBL1237021	D043183	LURASIDONE	Irritable Bowel Syndrome	0	0.133382	D000380 ||| D013575 ||| D007022 ||| D003680 ||| D004415 ||| D007319 ||| D003863 ||| D014581 ||| D015352 ||| D006333 ||| D000740 ||| D012893 ||| D014717 ||| D000787 ||| D006973 ||| D005756 ||| D011537 ||| D007037 ||| D012559 ||| D008881 ||| D003248 ||| D000505 ||| D011141 ||| D006177	Agranulocytosis ||| Syncope ||| Hypotension ||| Deglutition Disorders ||| Dyspepsia ||| Sleep Initiation and Maintenance Disorders ||| Depression ||| Urticaria ||| Dry Eye Syndromes ||| Heart Failure ||| Anemia ||| Sleep Wake Disorders ||| Vertigo ||| Angina Pectoris ||| Hypertension ||| Gastritis ||| Pruritus ||| Hypothyroidism ||| Schizophrenia ||| Migraine Disorders ||| Constipation ||| Alopecia ||| Polyuria ||| Gynecomastia
	CHEMBL1237021	D001851	LURASIDONE	Bone Diseases, Metabolic	0	0.0319445	D000380 ||| D013575 ||| D007022 ||| D003680 ||| D004415 ||| D007319 ||| D003863 ||| D014581 ||| D015352 ||| D006333 ||| D000740 ||| D012893 ||| D014717 ||| D000787 ||| D006973 ||| D005756 ||| D011537 ||| D012559 ||| D008881 ||| D003248 ||| D011141 ||| D006177	Agranulocytosis ||| Syncope ||| Hypotension ||| Deglutition Disorders ||| Dyspepsia ||| Sleep Initiation and Maintenance Disorders ||| Depression ||| Urticaria ||| Dry Eye Syndromes ||| Heart Failure ||| Anemia ||| Sleep Wake Disorders ||| Vertigo ||| Angina Pectoris ||| Hypertension ||| Gastritis ||| Pruritus ||| Schizophrenia ||| Migraine Disorders ||| Constipation ||| Polyuria ||| Gynecomastia
	CHEMBL1237021	D010024	LURASIDONE	Osteoporosis	0	0.0931231	D000380 ||| D013575 ||| D007022 ||| D003680 ||| D004415 ||| D007319 ||| D003863 ||| D014581 ||| D015352 ||| D006333 ||| D000740 ||| D012893 ||| D014717 ||| D000787 ||| D006973 ||| D005756 ||| D011537 ||| D007037 ||| D012559 ||| D008881 ||| D003248 ||| D000505 ||| D011141 ||| D006177	Agranulocytosis ||| Syncope ||| Hypotension ||| Deglutition Disorders ||| Dyspepsia ||| Sleep Initiation and Maintenance Disorders ||| Depression ||| Urticaria ||| Dry Eye Syndromes ||| Heart Failure ||| Anemia ||| Sleep Wake Disorders ||| Vertigo ||| Angina Pectoris ||| Hypertension ||| Gastritis ||| Pruritus ||| Hypothyroidism ||| Schizophrenia ||| Migraine Disorders ||| Constipation ||| Alopecia ||| Polyuria ||| Gynecomastia
	CHEMBL1237021	D009443	LURASIDONE	Neuritis	0	0.0520914	D000380 ||| D013575 ||| D007022 ||| D003680 ||| D004415 ||| D007319 ||| D003863 ||| D014581 ||| D015352 ||| D006333 ||| D000740 ||| D012893 ||| D014717 ||| D000787 ||| D006973 ||| D005756 ||| D011537 ||| D012559 ||| D008881 ||| D003248 ||| D011141 ||| D006177	Agranulocytosis ||| Syncope ||| Hypotension ||| Deglutition Disorders ||| Dyspepsia ||| Sleep Initiation and Maintenance Disorders ||| Depression ||| Urticaria ||| Dry Eye Syndromes ||| Heart Failure ||| Anemia ||| Sleep Wake Disorders ||| Vertigo ||| Angina Pectoris ||| Hypertension ||| Gastritis ||| Pruritus ||| Schizophrenia ||| Migraine Disorders ||| Constipation ||| Polyuria ||| Gynecomastia
	CHEMBL1237021	D010538	LURASIDONE	Peritonitis	0	0.0709566	D000380 ||| D013575 ||| D007022 ||| D003680 ||| D004415 ||| D007319 ||| D003863 ||| D014581 ||| D015352 ||| D006333 ||| D000740 ||| D012893 ||| D014717 ||| D000787 ||| D006973 ||| D005756 ||| D011537 ||| D007037 ||| D012559 ||| D008881 ||| D003248 ||| D000505 ||| D011141 ||| D006177	Agranulocytosis ||| Syncope ||| Hypotension ||| Deglutition Disorders ||| Dyspepsia ||| Sleep Initiation and Maintenance Disorders ||| Depression ||| Urticaria ||| Dry Eye Syndromes ||| Heart Failure ||| Anemia ||| Sleep Wake Disorders ||| Vertigo ||| Angina Pectoris ||| Hypertension ||| Gastritis ||| Pruritus ||| Hypothyroidism ||| Schizophrenia ||| Migraine Disorders ||| Constipation ||| Alopecia ||| Polyuria ||| Gynecomastia
	CHEMBL1237021	D010998	LURASIDONE	Pleurisy	0	0.0157449	D000380 ||| D013575 ||| D007022 ||| D003680 ||| D004415 ||| D007319 ||| D003863 ||| D014581 ||| D015352 ||| D006333 ||| D000740 ||| D012893 ||| D014717 ||| D000787 ||| D006973 ||| D005756 ||| D011537 ||| D012559 ||| D008881 ||| D003248 ||| D011141 ||| D006177	Agranulocytosis ||| Syncope ||| Hypotension ||| Deglutition Disorders ||| Dyspepsia ||| Sleep Initiation and Maintenance Disorders ||| Depression ||| Urticaria ||| Dry Eye Syndromes ||| Heart Failure ||| Anemia ||| Sleep Wake Disorders ||| Vertigo ||| Angina Pectoris ||| Hypertension ||| Gastritis ||| Pruritus ||| Schizophrenia ||| Migraine Disorders ||| Constipation ||| Polyuria ||| Gynecomastia
	CHEMBL1237021	D011565	LURASIDONE	Psoriasis	0	0.086409	D000380 ||| D013575 ||| D007022 ||| D003680 ||| D004415 ||| D007319 ||| D003863 ||| D014581 ||| D015352 ||| D006333 ||| D000740 ||| D012893 ||| D014717 ||| D000787 ||| D006973 ||| D005756 ||| D011537 ||| D007037 ||| D012559 ||| D008881 ||| D003248 ||| D000505 ||| D011141 ||| D006177	Agranulocytosis ||| Syncope ||| Hypotension ||| Deglutition Disorders ||| Dyspepsia ||| Sleep Initiation and Maintenance Disorders ||| Depression ||| Urticaria ||| Dry Eye Syndromes ||| Heart Failure ||| Anemia ||| Sleep Wake Disorders ||| Vertigo ||| Angina Pectoris ||| Hypertension ||| Gastritis ||| Pruritus ||| Hypothyroidism ||| Schizophrenia ||| Migraine Disorders ||| Constipation ||| Alopecia ||| Polyuria ||| Gynecomastia
	CHEMBL1237021	D012163	LURASIDONE	Retinal Detachment	0	0.0234737	D000380 ||| D013575 ||| D007022 ||| D003680 ||| D004415 ||| D007319 ||| D003863 ||| D014581 ||| D015352 ||| D006333 ||| D000740 ||| D012893 ||| D014717 ||| D000787 ||| D006973 ||| D005756 ||| D011537 ||| D007037 ||| D012559 ||| D008881 ||| D003248 ||| D000505 ||| D011141 ||| D006177	Agranulocytosis ||| Syncope ||| Hypotension ||| Deglutition Disorders ||| Dyspepsia ||| Sleep Initiation and Maintenance Disorders ||| Depression ||| Urticaria ||| Dry Eye Syndromes ||| Heart Failure ||| Anemia ||| Sleep Wake Disorders ||| Vertigo ||| Angina Pectoris ||| Hypertension ||| Gastritis ||| Pruritus ||| Hypothyroidism ||| Schizophrenia ||| Migraine Disorders ||| Constipation ||| Alopecia ||| Polyuria ||| Gynecomastia
	CHEMBL1237021	D012393	LURASIDONE	Rosacea	0	0.0211143	D000380 ||| D013575 ||| D007022 ||| D003680 ||| D004415 ||| D007319 ||| D003863 ||| D014581 ||| D015352 ||| D006333 ||| D000740 ||| D012893 ||| D014717 ||| D000787 ||| D006973 ||| D005756 ||| D011537 ||| D007037 ||| D012559 ||| D008881 ||| D003248 ||| D000505 ||| D011141 ||| D006177	Agranulocytosis ||| Syncope ||| Hypotension ||| Deglutition Disorders ||| Dyspepsia ||| Sleep Initiation and Maintenance Disorders ||| Depression ||| Urticaria ||| Dry Eye Syndromes ||| Heart Failure ||| Anemia ||| Sleep Wake Disorders ||| Vertigo ||| Angina Pectoris ||| Hypertension ||| Gastritis ||| Pruritus ||| Hypothyroidism ||| Schizophrenia ||| Migraine Disorders ||| Constipation ||| Alopecia ||| Polyuria ||| Gynecomastia
	CHEMBL1237021	D006042	LURASIDONE	Goiter	0	0.152784	D000380 ||| D013575 ||| D007022 ||| D003680 ||| D004415 ||| D007319 ||| D003863 ||| D014581 ||| D015352 ||| D006333 ||| D000740 ||| D012893 ||| D014717 ||| D000787 ||| D006973 ||| D005756 ||| D011537 ||| D007037 ||| D012559 ||| D008881 ||| D003248 ||| D000505 ||| D011141 ||| D006177	Agranulocytosis ||| Syncope ||| Hypotension ||| Deglutition Disorders ||| Dyspepsia ||| Sleep Initiation and Maintenance Disorders ||| Depression ||| Urticaria ||| Dry Eye Syndromes ||| Heart Failure ||| Anemia ||| Sleep Wake Disorders ||| Vertigo ||| Angina Pectoris ||| Hypertension ||| Gastritis ||| Pruritus ||| Hypothyroidism ||| Schizophrenia ||| Migraine Disorders ||| Constipation ||| Alopecia ||| Polyuria ||| Gynecomastia
	CHEMBL1237021	D002546	LURASIDONE	Ischemic Attack, Transient	0	0.0324316	D000380 ||| D013575 ||| D007022 ||| D003680 ||| D004415 ||| D007319 ||| D003863 ||| D014581 ||| D015352 ||| D006333 ||| D000740 ||| D012893 ||| D014717 ||| D000787 ||| D006973 ||| D005756 ||| D011537 ||| D012559 ||| D008881 ||| D003248 ||| D011141 ||| D006177	Agranulocytosis ||| Syncope ||| Hypotension ||| Deglutition Disorders ||| Dyspepsia ||| Sleep Initiation and Maintenance Disorders ||| Depression ||| Urticaria ||| Dry Eye Syndromes ||| Heart Failure ||| Anemia ||| Sleep Wake Disorders ||| Vertigo ||| Angina Pectoris ||| Hypertension ||| Gastritis ||| Pruritus ||| Schizophrenia ||| Migraine Disorders ||| Constipation ||| Polyuria ||| Gynecomastia
	CHEMBL1237021	D000083242	LURASIDONE	Ischemic Stroke	0	0.0758901	D000380 ||| D013575 ||| D007022 ||| D003680 ||| D004415 ||| D007319 ||| D003863 ||| D014581 ||| D015352 ||| D006333 ||| D000740 ||| D012893 ||| D014717 ||| D000787 ||| D006973 ||| D005756 ||| D011537 ||| D007037 ||| D012559 ||| D008881 ||| D003248 ||| D000505 ||| D011141 ||| D006177	Agranulocytosis ||| Syncope ||| Hypotension ||| Deglutition Disorders ||| Dyspepsia ||| Sleep Initiation and Maintenance Disorders ||| Depression ||| Urticaria ||| Dry Eye Syndromes ||| Heart Failure ||| Anemia ||| Sleep Wake Disorders ||| Vertigo ||| Angina Pectoris ||| Hypertension ||| Gastritis ||| Pruritus ||| Hypothyroidism ||| Schizophrenia ||| Migraine Disorders ||| Constipation ||| Alopecia ||| Polyuria ||| Gynecomastia
	CHEMBL1237021	D012891	LURASIDONE	Sleep Apnea Syndromes	0	0.558004	D000380 ||| D013575 ||| D007022 ||| D003680 ||| D004415 ||| D007319 ||| D003863 ||| D014581 ||| D015352 ||| D006333 ||| D000740 ||| D012893 ||| D014717 ||| D000787 ||| D006973 ||| D005756 ||| D011537 ||| D007037 ||| D012559 ||| D008881 ||| D003248 ||| D000505 ||| D011141 ||| D006177	Agranulocytosis ||| Syncope ||| Hypotension ||| Deglutition Disorders ||| Dyspepsia ||| Sleep Initiation and Maintenance Disorders ||| Depression ||| Urticaria ||| Dry Eye Syndromes ||| Heart Failure ||| Anemia ||| Sleep Wake Disorders ||| Vertigo ||| Angina Pectoris ||| Hypertension ||| Gastritis ||| Pruritus ||| Hypothyroidism ||| Schizophrenia ||| Migraine Disorders ||| Constipation ||| Alopecia ||| Polyuria ||| Gynecomastia
	CHEMBL1237021	D013921	LURASIDONE	Thrombocytopenia	0	0.0874412	D000380 ||| D013575 ||| D007022 ||| D003680 ||| D004415 ||| D007319 ||| D003863 ||| D014581 ||| D015352 ||| D006333 ||| D000740 ||| D012893 ||| D014717 ||| D000787 ||| D006973 ||| D005756 ||| D011537 ||| D012559 ||| D008881 ||| D003248 ||| D011141 ||| D006177	Agranulocytosis ||| Syncope ||| Hypotension ||| Deglutition Disorders ||| Dyspepsia ||| Sleep Initiation and Maintenance Disorders ||| Depression ||| Urticaria ||| Dry Eye Syndromes ||| Heart Failure ||| Anemia ||| Sleep Wake Disorders ||| Vertigo ||| Angina Pectoris ||| Hypertension ||| Gastritis ||| Pruritus ||| Schizophrenia ||| Migraine Disorders ||| Constipation ||| Polyuria ||| Gynecomastia
	CHEMBL1237021	D015179	LURASIDONE	Colorectal Neoplasms	0	0.0891002	D007319 ||| D003863 ||| D014581 ||| D015352 ||| D006333 ||| D000740 ||| D012893 ||| D014717 ||| D000787 ||| D006973 ||| D005756 ||| D007037 ||| D012559 ||| D008881 ||| D003248 ||| D000505 ||| D006177	Sleep Initiation and Maintenance Disorders ||| Depression ||| Urticaria ||| Dry Eye Syndromes ||| Heart Failure ||| Anemia ||| Sleep Wake Disorders ||| Vertigo ||| Angina Pectoris ||| Hypertension ||| Gastritis ||| Hypothyroidism ||| Schizophrenia ||| Migraine Disorders ||| Constipation ||| Alopecia ||| Gynecomastia
	CHEMBL1237021	D006627	LURASIDONE	Hirschsprung Disease	0	0.0297263	D007319 ||| D003863 ||| D014581 ||| D015352 ||| D006333 ||| D000740 ||| D012893 ||| D014717 ||| D000787 ||| D006973 ||| D005756 ||| D007037 ||| D012559 ||| D008881 ||| D003248 ||| D000505 ||| D006177	Sleep Initiation and Maintenance Disorders ||| Depression ||| Urticaria ||| Dry Eye Syndromes ||| Heart Failure ||| Anemia ||| Sleep Wake Disorders ||| Vertigo ||| Angina Pectoris ||| Hypertension ||| Gastritis ||| Hypothyroidism ||| Schizophrenia ||| Migraine Disorders ||| Constipation ||| Alopecia ||| Gynecomastia
	CHEMBL1237021	D013964	LURASIDONE	Thyroid Neoplasms	0	0.0585786	D007319 ||| D003863 ||| D014581 ||| D015352 ||| D006333 ||| D000740 ||| D012893 ||| D014717 ||| D000787 ||| D006973 ||| D005756 ||| D007037 ||| D012559 ||| D008881 ||| D003248 ||| D000505 ||| D006177	Sleep Initiation and Maintenance Disorders ||| Depression ||| Urticaria ||| Dry Eye Syndromes ||| Heart Failure ||| Anemia ||| Sleep Wake Disorders ||| Vertigo ||| Angina Pectoris ||| Hypertension ||| Gastritis ||| Hypothyroidism ||| Schizophrenia ||| Migraine Disorders ||| Constipation ||| Alopecia ||| Gynecomastia
	CHEMBL1237021	D010001	LURASIDONE	Osteitis Deformans	0	0.0967093	D007319 ||| D003863 ||| D014581 ||| D015352 ||| D006333 ||| D000740 ||| D012893 ||| D014717 ||| D000787 ||| D006973 ||| D005756 ||| D007037 ||| D012559 ||| D008881 ||| D003248 ||| D000505 ||| D006177	Sleep Initiation and Maintenance Disorders ||| Depression ||| Urticaria ||| Dry Eye Syndromes ||| Heart Failure ||| Anemia ||| Sleep Wake Disorders ||| Vertigo ||| Angina Pectoris ||| Hypertension ||| Gastritis ||| Hypothyroidism ||| Schizophrenia ||| Migraine Disorders ||| Constipation ||| Alopecia ||| Gynecomastia
	CHEMBL1237021	D007018	LURASIDONE	Hypopituitarism	0	0.0323836	D007319 ||| D003863 ||| D014581 ||| D015352 ||| D006333 ||| D000740 ||| D012893 ||| D014717 ||| D000787 ||| D006973 ||| D005756 ||| D007037 ||| D012559 ||| D008881 ||| D003248 ||| D000505 ||| D006177	Sleep Initiation and Maintenance Disorders ||| Depression ||| Urticaria ||| Dry Eye Syndromes ||| Heart Failure ||| Anemia ||| Sleep Wake Disorders ||| Vertigo ||| Angina Pectoris ||| Hypertension ||| Gastritis ||| Hypothyroidism ||| Schizophrenia ||| Migraine Disorders ||| Constipation ||| Alopecia ||| Gynecomastia
	CHEMBL1237021	D020246	LURASIDONE	Venous Thrombosis	0	0.0569104	D007319 ||| D003863 ||| D014581 ||| D015352 ||| D006333 ||| D000740 ||| D012893 ||| D014717 ||| D000787 ||| D006973 ||| D005756 ||| D007037 ||| D012559 ||| D008881 ||| D003248 ||| D000505 ||| D006177	Sleep Initiation and Maintenance Disorders ||| Depression ||| Urticaria ||| Dry Eye Syndromes ||| Heart Failure ||| Anemia ||| Sleep Wake Disorders ||| Vertigo ||| Angina Pectoris ||| Hypertension ||| Gastritis ||| Hypothyroidism ||| Schizophrenia ||| Migraine Disorders ||| Constipation ||| Alopecia ||| Gynecomastia
	CHEMBL1237021	D000075224	LURASIDONE	Cardiac Conduction System Disease	0	0.0624829	D000380 ||| D013575 ||| D007022 ||| D003680 ||| D004415 ||| D007319 ||| D003863 ||| D014581 ||| D015352 ||| D006333 ||| D000740 ||| D012893 ||| D014717 ||| D000787 ||| D006973 ||| D005756 ||| D011537 ||| D012559 ||| D008881 ||| D003248 ||| D011141 ||| D006177	Agranulocytosis ||| Syncope ||| Hypotension ||| Deglutition Disorders ||| Dyspepsia ||| Sleep Initiation and Maintenance Disorders ||| Depression ||| Urticaria ||| Dry Eye Syndromes ||| Heart Failure ||| Anemia ||| Sleep Wake Disorders ||| Vertigo ||| Angina Pectoris ||| Hypertension ||| Gastritis ||| Pruritus ||| Schizophrenia ||| Migraine Disorders ||| Constipation ||| Polyuria ||| Gynecomastia
	CHEMBL1237021	D003731	LURASIDONE	Dental Caries	0	0.0142524	D000380 ||| D013575 ||| D007022 ||| D003680 ||| D004415 ||| D007319 ||| D003863 ||| D014581 ||| D015352 ||| D006333 ||| D000740 ||| D012893 ||| D014717 ||| D000787 ||| D006973 ||| D005756 ||| D011537 ||| D007037 ||| D012559 ||| D008881 ||| D003248 ||| D000505 ||| D011141 ||| D006177	Agranulocytosis ||| Syncope ||| Hypotension ||| Deglutition Disorders ||| Dyspepsia ||| Sleep Initiation and Maintenance Disorders ||| Depression ||| Urticaria ||| Dry Eye Syndromes ||| Heart Failure ||| Anemia ||| Sleep Wake Disorders ||| Vertigo ||| Angina Pectoris ||| Hypertension ||| Gastritis ||| Pruritus ||| Hypothyroidism ||| Schizophrenia ||| Migraine Disorders ||| Constipation ||| Alopecia ||| Polyuria ||| Gynecomastia
	CHEMBL1237021	D005242	LURASIDONE	Fecal Incontinence	0	0.0337735	D000380 ||| D013575 ||| D007022 ||| D003680 ||| D004415 ||| D007319 ||| D003863 ||| D014581 ||| D015352 ||| D006333 ||| D000740 ||| D012893 ||| D014717 ||| D000787 ||| D006973 ||| D005756 ||| D011537 ||| D012559 ||| D008881 ||| D003248 ||| D011141 ||| D006177	Agranulocytosis ||| Syncope ||| Hypotension ||| Deglutition Disorders ||| Dyspepsia ||| Sleep Initiation and Maintenance Disorders ||| Depression ||| Urticaria ||| Dry Eye Syndromes ||| Heart Failure ||| Anemia ||| Sleep Wake Disorders ||| Vertigo ||| Angina Pectoris ||| Hypertension ||| Gastritis ||| Pruritus ||| Schizophrenia ||| Migraine Disorders ||| Constipation ||| Polyuria ||| Gynecomastia
	CHEMBL1237021	D016055	LURASIDONE	Urinary Retention	0	0.0416745	D000380 ||| D013575 ||| D007022 ||| D003680 ||| D004415 ||| D007319 ||| D003863 ||| D014581 ||| D015352 ||| D006333 ||| D000740 ||| D012893 ||| D014717 ||| D000787 ||| D006973 ||| D005756 ||| D011537 ||| D012559 ||| D008881 ||| D003248 ||| D011141 ||| D006177	Agranulocytosis ||| Syncope ||| Hypotension ||| Deglutition Disorders ||| Dyspepsia ||| Sleep Initiation and Maintenance Disorders ||| Depression ||| Urticaria ||| Dry Eye Syndromes ||| Heart Failure ||| Anemia ||| Sleep Wake Disorders ||| Vertigo ||| Angina Pectoris ||| Hypertension ||| Gastritis ||| Pruritus ||| Schizophrenia ||| Migraine Disorders ||| Constipation ||| Polyuria ||| Gynecomastia
	CHEMBL1237021	D011141	LURASIDONE	Polyuria	1	0.108042	D000380 ||| D013575 ||| D007022 ||| D003680 ||| D004415 ||| D007319 ||| D003863 ||| D014581 ||| D015352 ||| D006333 ||| D000740 ||| D012893 ||| D014717 ||| D000787 ||| D006973 ||| D005756 ||| D011537 ||| D012559 ||| D008881 ||| D003248 ||| D006177	Agranulocytosis ||| Syncope ||| Hypotension ||| Deglutition Disorders ||| Dyspepsia ||| Sleep Initiation and Maintenance Disorders ||| Depression ||| Urticaria ||| Dry Eye Syndromes ||| Heart Failure ||| Anemia ||| Sleep Wake Disorders ||| Vertigo ||| Angina Pectoris ||| Hypertension ||| Gastritis ||| Pruritus ||| Schizophrenia ||| Migraine Disorders ||| Constipation ||| Gynecomastia
	CHEMBL1237021	D007762	LURASIDONE	Labyrinthitis	0	0.0416971	D000380 ||| D013575 ||| D007022 ||| D003680 ||| D004415 ||| D007319 ||| D003863 ||| D014581 ||| D015352 ||| D006333 ||| D000740 ||| D012893 ||| D014717 ||| D000787 ||| D006973 ||| D005756 ||| D011537 ||| D012559 ||| D008881 ||| D003248 ||| D011141 ||| D006177	Agranulocytosis ||| Syncope ||| Hypotension ||| Deglutition Disorders ||| Dyspepsia ||| Sleep Initiation and Maintenance Disorders ||| Depression ||| Urticaria ||| Dry Eye Syndromes ||| Heart Failure ||| Anemia ||| Sleep Wake Disorders ||| Vertigo ||| Angina Pectoris ||| Hypertension ||| Gastritis ||| Pruritus ||| Schizophrenia ||| Migraine Disorders ||| Constipation ||| Polyuria ||| Gynecomastia
	CHEMBL1237021	D012878	LURASIDONE	Skin Neoplasms	0	0.0234492	D000380 ||| D013575 ||| D007022 ||| D003680 ||| D004415 ||| D007319 ||| D003863 ||| D014581 ||| D015352 ||| D006333 ||| D000740 ||| D012893 ||| D014717 ||| D000787 ||| D006973 ||| D005756 ||| D011537 ||| D012559 ||| D008881 ||| D003248 ||| D011141 ||| D006177	Agranulocytosis ||| Syncope ||| Hypotension ||| Deglutition Disorders ||| Dyspepsia ||| Sleep Initiation and Maintenance Disorders ||| Depression ||| Urticaria ||| Dry Eye Syndromes ||| Heart Failure ||| Anemia ||| Sleep Wake Disorders ||| Vertigo ||| Angina Pectoris ||| Hypertension ||| Gastritis ||| Pruritus ||| Schizophrenia ||| Migraine Disorders ||| Constipation ||| Polyuria ||| Gynecomastia
	CHEMBL1237021	D009260	LURASIDONE	Nail Diseases	0	0.072397	D000380 ||| D013575 ||| D007022 ||| D003680 ||| D004415 ||| D007319 ||| D003863 ||| D014581 ||| D015352 ||| D006333 ||| D000740 ||| D012893 ||| D014717 ||| D000787 ||| D006973 ||| D005756 ||| D011537 ||| D012559 ||| D008881 ||| D003248 ||| D011141 ||| D006177	Agranulocytosis ||| Syncope ||| Hypotension ||| Deglutition Disorders ||| Dyspepsia ||| Sleep Initiation and Maintenance Disorders ||| Depression ||| Urticaria ||| Dry Eye Syndromes ||| Heart Failure ||| Anemia ||| Sleep Wake Disorders ||| Vertigo ||| Angina Pectoris ||| Hypertension ||| Gastritis ||| Pruritus ||| Schizophrenia ||| Migraine Disorders ||| Constipation ||| Polyuria ||| Gynecomastia
	CHEMBL1237021	D016491	LURASIDONE	Peripheral Vascular Diseases	0	0.0513501	D000380 ||| D013575 ||| D007022 ||| D003680 ||| D004415 ||| D007319 ||| D003863 ||| D014581 ||| D015352 ||| D006333 ||| D000740 ||| D012893 ||| D014717 ||| D000787 ||| D006973 ||| D005756 ||| D011537 ||| D012559 ||| D008881 ||| D003248 ||| D011141 ||| D006177	Agranulocytosis ||| Syncope ||| Hypotension ||| Deglutition Disorders ||| Dyspepsia ||| Sleep Initiation and Maintenance Disorders ||| Depression ||| Urticaria ||| Dry Eye Syndromes ||| Heart Failure ||| Anemia ||| Sleep Wake Disorders ||| Vertigo ||| Angina Pectoris ||| Hypertension ||| Gastritis ||| Pruritus ||| Schizophrenia ||| Migraine Disorders ||| Constipation ||| Polyuria ||| Gynecomastia
	CHEMBL1237021	D011111	LURASIDONE	Polymyalgia Rheumatica	0	0.0778605	D000380 ||| D013575 ||| D007022 ||| D003680 ||| D004415 ||| D007319 ||| D003863 ||| D014581 ||| D015352 ||| D006333 ||| D000740 ||| D012893 ||| D014717 ||| D000787 ||| D006973 ||| D005756 ||| D011537 ||| D012559 ||| D008881 ||| D003248 ||| D011141 ||| D006177	Agranulocytosis ||| Syncope ||| Hypotension ||| Deglutition Disorders ||| Dyspepsia ||| Sleep Initiation and Maintenance Disorders ||| Depression ||| Urticaria ||| Dry Eye Syndromes ||| Heart Failure ||| Anemia ||| Sleep Wake Disorders ||| Vertigo ||| Angina Pectoris ||| Hypertension ||| Gastritis ||| Pruritus ||| Schizophrenia ||| Migraine Disorders ||| Constipation ||| Polyuria ||| Gynecomastia
	CHEMBL1237021	D013118	LURASIDONE	Spinal Cord Diseases	0	0.0252975	D000380 ||| D013575 ||| D007022 ||| D003680 ||| D004415 ||| D007319 ||| D003863 ||| D014581 ||| D015352 ||| D006333 ||| D000740 ||| D012893 ||| D014717 ||| D000787 ||| D006973 ||| D005756 ||| D011537 ||| D007037 ||| D012559 ||| D008881 ||| D003248 ||| D000505 ||| D011141 ||| D006177	Agranulocytosis ||| Syncope ||| Hypotension ||| Deglutition Disorders ||| Dyspepsia ||| Sleep Initiation and Maintenance Disorders ||| Depression ||| Urticaria ||| Dry Eye Syndromes ||| Heart Failure ||| Anemia ||| Sleep Wake Disorders ||| Vertigo ||| Angina Pectoris ||| Hypertension ||| Gastritis ||| Pruritus ||| Hypothyroidism ||| Schizophrenia ||| Migraine Disorders ||| Constipation ||| Alopecia ||| Polyuria ||| Gynecomastia
	CHEMBL1237021	D014581	LURASIDONE	Urticaria	1	0.043702	D000380 ||| D013575 ||| D007022 ||| D003680 ||| D004415 ||| D007319 ||| D003863 ||| D015352 ||| D006333 ||| D000740 ||| D012893 ||| D014717 ||| D000787 ||| D006973 ||| D005756 ||| D011537 ||| D007037 ||| D012559 ||| D008881 ||| D003248 ||| D000505 ||| D011141 ||| D006177	Agranulocytosis ||| Syncope ||| Hypotension ||| Deglutition Disorders ||| Dyspepsia ||| Sleep Initiation and Maintenance Disorders ||| Depression ||| Dry Eye Syndromes ||| Heart Failure ||| Anemia ||| Sleep Wake Disorders ||| Vertigo ||| Angina Pectoris ||| Hypertension ||| Gastritis ||| Pruritus ||| Hypothyroidism ||| Schizophrenia ||| Migraine Disorders ||| Constipation ||| Alopecia ||| Polyuria ||| Gynecomastia
	CHEMBL1237021	D014648	LURASIDONE	Varicose Veins	0	0.040122	D000380 ||| D013575 ||| D007022 ||| D003680 ||| D004415 ||| D007319 ||| D003863 ||| D014581 ||| D015352 ||| D006333 ||| D000740 ||| D012893 ||| D014717 ||| D000787 ||| D006973 ||| D005756 ||| D011537 ||| D007037 ||| D012559 ||| D008881 ||| D003248 ||| D000505 ||| D011141 ||| D006177	Agranulocytosis ||| Syncope ||| Hypotension ||| Deglutition Disorders ||| Dyspepsia ||| Sleep Initiation and Maintenance Disorders ||| Depression ||| Urticaria ||| Dry Eye Syndromes ||| Heart Failure ||| Anemia ||| Sleep Wake Disorders ||| Vertigo ||| Angina Pectoris ||| Hypertension ||| Gastritis ||| Pruritus ||| Hypothyroidism ||| Schizophrenia ||| Migraine Disorders ||| Constipation ||| Alopecia ||| Polyuria ||| Gynecomastia
	CHEMBL1237021	D010031	LURASIDONE	Otitis	0	0.0148106	D000380 ||| D013575 ||| D007022 ||| D003680 ||| D004415 ||| D007319 ||| D003863 ||| D014581 ||| D015352 ||| D006333 ||| D000740 ||| D012893 ||| D014717 ||| D000787 ||| D006973 ||| D005756 ||| D011537 ||| D007037 ||| D012559 ||| D008881 ||| D003248 ||| D000505 ||| D011141 ||| D006177	Agranulocytosis ||| Syncope ||| Hypotension ||| Deglutition Disorders ||| Dyspepsia ||| Sleep Initiation and Maintenance Disorders ||| Depression ||| Urticaria ||| Dry Eye Syndromes ||| Heart Failure ||| Anemia ||| Sleep Wake Disorders ||| Vertigo ||| Angina Pectoris ||| Hypertension ||| Gastritis ||| Pruritus ||| Hypothyroidism ||| Schizophrenia ||| Migraine Disorders ||| Constipation ||| Alopecia ||| Polyuria ||| Gynecomastia
	CHEMBL1237021	D019966	LURASIDONE	Substance-Related Disorders	0	0.0432143	D000380 ||| D013575 ||| D007022 ||| D003680 ||| D004415 ||| D007319 ||| D003863 ||| D014581 ||| D015352 ||| D006333 ||| D000740 ||| D012893 ||| D014717 ||| D000787 ||| D006973 ||| D005756 ||| D011537 ||| D012559 ||| D008881 ||| D003248 ||| D011141 ||| D006177	Agranulocytosis ||| Syncope ||| Hypotension ||| Deglutition Disorders ||| Dyspepsia ||| Sleep Initiation and Maintenance Disorders ||| Depression ||| Urticaria ||| Dry Eye Syndromes ||| Heart Failure ||| Anemia ||| Sleep Wake Disorders ||| Vertigo ||| Angina Pectoris ||| Hypertension ||| Gastritis ||| Pruritus ||| Schizophrenia ||| Migraine Disorders ||| Constipation ||| Polyuria ||| Gynecomastia
	CHEMBL1237021	D015155	LURASIDONE	Esophageal Spasm, Diffuse	0	0.010109	D000380 ||| D013575 ||| D007022 ||| D003680 ||| D004415 ||| D007319 ||| D003863 ||| D014581 ||| D015352 ||| D006333 ||| D000740 ||| D012893 ||| D014717 ||| D000787 ||| D006973 ||| D005756 ||| D011537 ||| D007037 ||| D012559 ||| D008881 ||| D003248 ||| D000505 ||| D011141 ||| D006177	Agranulocytosis ||| Syncope ||| Hypotension ||| Deglutition Disorders ||| Dyspepsia ||| Sleep Initiation and Maintenance Disorders ||| Depression ||| Urticaria ||| Dry Eye Syndromes ||| Heart Failure ||| Anemia ||| Sleep Wake Disorders ||| Vertigo ||| Angina Pectoris ||| Hypertension ||| Gastritis ||| Pruritus ||| Hypothyroidism ||| Schizophrenia ||| Migraine Disorders ||| Constipation ||| Alopecia ||| Polyuria ||| Gynecomastia
	CHEMBL1516	D001289	OLMESARTAN	Attention Deficit Disorder with Hyperactivity	0	0.0439804	D000505 ||| D006973 ||| D014717 ||| D000787 ||| D014581 ||| D015228 ||| D001991	Alopecia ||| Hypertension ||| Vertigo ||| Angina Pectoris ||| Urticaria ||| Hypertriglyceridemia ||| Bronchitis
	CHEMBL1516	D001008	OLMESARTAN	Anxiety Disorders	0	0.0407828	D007022 ||| D013575 ||| D000505 ||| D058186 ||| D006973 ||| D013921 ||| D014717 ||| D000787 ||| D004415 ||| D005076 ||| D014581 ||| D011537 ||| D015228 ||| D001991	Hypotension ||| Syncope ||| Alopecia ||| Acute Kidney Injury ||| Hypertension ||| Thrombocytopenia ||| Vertigo ||| Angina Pectoris ||| Dyspepsia ||| Exanthema ||| Urticaria ||| Pruritus ||| Hypertriglyceridemia ||| Bronchitis
	CHEMBL1516	D013313	OLMESARTAN	Stress Disorders, Post-Traumatic	0	0.0274389	D000505 ||| D006973 ||| D014717 ||| D000787 ||| D014581 ||| D015228 ||| D001991	Alopecia ||| Hypertension ||| Vertigo ||| Angina Pectoris ||| Urticaria ||| Hypertriglyceridemia ||| Bronchitis
	CHEMBL1516	D000856	OLMESARTAN	Anorexia Nervosa	0	0.0553953	D000505 ||| D006973 ||| D014717 ||| D000787 ||| D014581 ||| D015228 ||| D001991	Alopecia ||| Hypertension ||| Vertigo ||| Angina Pectoris ||| Urticaria ||| Hypertriglyceridemia ||| Bronchitis
	CHEMBL1516	D015228	OLMESARTAN	Hypertriglyceridemia	1	0.0997511	D000505 ||| D006973 ||| D014717 ||| D000787 ||| D014581 ||| D001991	Alopecia ||| Hypertension ||| Vertigo ||| Angina Pectoris ||| Urticaria ||| Bronchitis
	CHEMBL1516	D003324	OLMESARTAN	Coronary Artery Disease	0	0.24799	D007022 ||| D013575 ||| D000505 ||| D058186 ||| D006973 ||| D013921 ||| D014717 ||| D000787 ||| D004415 ||| D005076 ||| D014581 ||| D011537 ||| D015228 ||| D001991	Hypotension ||| Syncope ||| Alopecia ||| Acute Kidney Injury ||| Hypertension ||| Thrombocytopenia ||| Vertigo ||| Angina Pectoris ||| Dyspepsia ||| Exanthema ||| Urticaria ||| Pruritus ||| Hypertriglyceridemia ||| Bronchitis
	CHEMBL1516	D009765	OLMESARTAN	Obesity	0	0.0880802	D007022 ||| D013575 ||| D000505 ||| D058186 ||| D006973 ||| D013921 ||| D014717 ||| D000787 ||| D004415 ||| D005076 ||| D014581 ||| D011537 ||| D015228 ||| D001991	Hypotension ||| Syncope ||| Alopecia ||| Acute Kidney Injury ||| Hypertension ||| Thrombocytopenia ||| Vertigo ||| Angina Pectoris ||| Dyspepsia ||| Exanthema ||| Urticaria ||| Pruritus ||| Hypertriglyceridemia ||| Bronchitis
	CHEMBL1516	D020177	OLMESARTAN	Idiopathic Hypersomnia	0	0.0955664	D000505 ||| D006973 ||| D000787 ||| D015228	Alopecia ||| Hypertension ||| Angina Pectoris ||| Hypertriglyceridemia
	CHEMBL1516	D010300	OLMESARTAN	Parkinson Disease	0	0.0108031	D007022 ||| D013575 ||| D000505 ||| D058186 ||| D006973 ||| D013921 ||| D014717 ||| D000787 ||| D004415 ||| D005076 ||| D014581 ||| D011537 ||| D015228 ||| D001991	Hypotension ||| Syncope ||| Alopecia ||| Acute Kidney Injury ||| Hypertension ||| Thrombocytopenia ||| Vertigo ||| Angina Pectoris ||| Dyspepsia ||| Exanthema ||| Urticaria ||| Pruritus ||| Hypertriglyceridemia ||| Bronchitis
	CHEMBL1516	D013771	OLMESARTAN	Tetralogy of Fallot	0	0.0846542	D000505 ||| D006973 ||| D014717 ||| D000787 ||| D014581 ||| D015228 ||| D001991	Alopecia ||| Hypertension ||| Vertigo ||| Angina Pectoris ||| Urticaria ||| Hypertriglyceridemia ||| Bronchitis
	CHEMBL1516	D001172	OLMESARTAN	Arthritis, Rheumatoid	0	0.0264679	D007022 ||| D013575 ||| D000505 ||| D058186 ||| D006973 ||| D013921 ||| D014717 ||| D000787 ||| D004415 ||| D005076 ||| D014581 ||| D011537 ||| D015228 ||| D001991	Hypotension ||| Syncope ||| Alopecia ||| Acute Kidney Injury ||| Hypertension ||| Thrombocytopenia ||| Vertigo ||| Angina Pectoris ||| Dyspepsia ||| Exanthema ||| Urticaria ||| Pruritus ||| Hypertriglyceridemia ||| Bronchitis
	CHEMBL1516	D003424	OLMESARTAN	Crohn Disease	0	0.0354256	D000505 ||| D006973 ||| D014717 ||| D000787 ||| D014581 ||| D015228 ||| D001991	Alopecia ||| Hypertension ||| Vertigo ||| Angina Pectoris ||| Urticaria ||| Hypertriglyceridemia ||| Bronchitis
	CHEMBL1516	D003093	OLMESARTAN	Colitis, Ulcerative	0	0.0144086	D000505 ||| D006973 ||| D014717 ||| D000787 ||| D014581 ||| D015228 ||| D001991	Alopecia ||| Hypertension ||| Vertigo ||| Angina Pectoris ||| Urticaria ||| Hypertriglyceridemia ||| Bronchitis
	CHEMBL1516	D015212	OLMESARTAN	Inflammatory Bowel Diseases	0	0.0265966	D007022 ||| D013575 ||| D000505 ||| D058186 ||| D006973 ||| D013921 ||| D014717 ||| D000787 ||| D004415 ||| D005076 ||| D014581 ||| D011537 ||| D015228 ||| D001991	Hypotension ||| Syncope ||| Alopecia ||| Acute Kidney Injury ||| Hypertension ||| Thrombocytopenia ||| Vertigo ||| Angina Pectoris ||| Dyspepsia ||| Exanthema ||| Urticaria ||| Pruritus ||| Hypertriglyceridemia ||| Bronchitis
	CHEMBL1516	D002761	OLMESARTAN	Cholangitis	0	0.0122875	D000505 ||| D006973 ||| D014717 ||| D000787 ||| D014581 ||| D015228 ||| D001991	Alopecia ||| Hypertension ||| Vertigo ||| Angina Pectoris ||| Urticaria ||| Hypertriglyceridemia ||| Bronchitis
	CHEMBL1516	D017098	OLMESARTAN	IgA Deficiency	0	0.0347939	D000505 ||| D006973 ||| D014717 ||| D000787 ||| D014581 ||| D015228 ||| D001991	Alopecia ||| Hypertension ||| Vertigo ||| Angina Pectoris ||| Urticaria ||| Hypertriglyceridemia ||| Bronchitis
	CHEMBL1516	D008268	OLMESARTAN	Macular Degeneration	0	0.0541347	D007022 ||| D013575 ||| D000505 ||| D058186 ||| D006973 ||| D013921 ||| D014717 ||| D000787 ||| D004415 ||| D005076 ||| D014581 ||| D011537 ||| D015228 ||| D001991	Hypotension ||| Syncope ||| Alopecia ||| Acute Kidney Injury ||| Hypertension ||| Thrombocytopenia ||| Vertigo ||| Angina Pectoris ||| Dyspepsia ||| Exanthema ||| Urticaria ||| Pruritus ||| Hypertriglyceridemia ||| Bronchitis
	CHEMBL1516	D034381	OLMESARTAN	Hearing Loss	0	0.0314862	D000505 ||| D006973 ||| D014717 ||| D000787 ||| D014581 ||| D015228 ||| D001991	Alopecia ||| Hypertension ||| Vertigo ||| Angina Pectoris ||| Urticaria ||| Hypertriglyceridemia ||| Bronchitis
	CHEMBL1516	D014012	OLMESARTAN	Tinnitus	0	0.0560956	D000505 ||| D006973 ||| D000787 ||| D015228	Alopecia ||| Hypertension ||| Angina Pectoris ||| Hypertriglyceridemia
	CHEMBL1516	D000505	OLMESARTAN	Alopecia	1	0.0751554	D006973 ||| D014717 ||| D000787 ||| D014581 ||| D015228 ||| D001991	Hypertension ||| Vertigo ||| Angina Pectoris ||| Urticaria ||| Hypertriglyceridemia ||| Bronchitis
	CHEMBL1516	D019226	OLMESARTAN	Oral Ulcer	0	0.131642	D000505 ||| D006973 ||| D014717 ||| D000787 ||| D014581 ||| D015228 ||| D001991	Alopecia ||| Hypertension ||| Vertigo ||| Angina Pectoris ||| Urticaria ||| Hypertriglyceridemia ||| Bronchitis
	CHEMBL1516	D000787	OLMESARTAN	Angina Pectoris	1	0.242949	D007022 ||| D013575 ||| D000505 ||| D058186 ||| D006973 ||| D013921 ||| D014717 ||| D004415 ||| D005076 ||| D014581 ||| D011537 ||| D015228 ||| D001991	Hypotension ||| Syncope ||| Alopecia ||| Acute Kidney Injury ||| Hypertension ||| Thrombocytopenia ||| Vertigo ||| Dyspepsia ||| Exanthema ||| Urticaria ||| Pruritus ||| Hypertriglyceridemia ||| Bronchitis
	CHEMBL1516	D065631	OLMESARTAN	Rhinitis, Allergic	0	0.0274613	D007022 ||| D013575 ||| D000505 ||| D058186 ||| D006973 ||| D013921 ||| D014717 ||| D000787 ||| D004415 ||| D005076 ||| D014581 ||| D011537 ||| D015228 ||| D001991	Hypotension ||| Syncope ||| Alopecia ||| Acute Kidney Injury ||| Hypertension ||| Thrombocytopenia ||| Vertigo ||| Angina Pectoris ||| Dyspepsia ||| Exanthema ||| Urticaria ||| Pruritus ||| Hypertriglyceridemia ||| Bronchitis
	CHEMBL1516	D001249	OLMESARTAN	Asthma	0	0.0945878	D007022 ||| D013575 ||| D000505 ||| D058186 ||| D006973 ||| D013921 ||| D014717 ||| D000787 ||| D004415 ||| D005076 ||| D014581 ||| D011537 ||| D015228 ||| D001991	Hypotension ||| Syncope ||| Alopecia ||| Acute Kidney Injury ||| Hypertension ||| Thrombocytopenia ||| Vertigo ||| Angina Pectoris ||| Dyspepsia ||| Exanthema ||| Urticaria ||| Pruritus ||| Hypertriglyceridemia ||| Bronchitis
	CHEMBL1516	D005764	OLMESARTAN	Gastroesophageal Reflux	0	0.0362452	D007022 ||| D013575 ||| D000505 ||| D058186 ||| D006973 ||| D013921 ||| D014717 ||| D000787 ||| D004415 ||| D005076 ||| D014581 ||| D011537 ||| D015228 ||| D001991	Hypotension ||| Syncope ||| Alopecia ||| Acute Kidney Injury ||| Hypertension ||| Thrombocytopenia ||| Vertigo ||| Angina Pectoris ||| Dyspepsia ||| Exanthema ||| Urticaria ||| Pruritus ||| Hypertriglyceridemia ||| Bronchitis
	CHEMBL1516	D007037	OLMESARTAN	Hypothyroidism	0	0.0666766	D000505 ||| D006973 ||| D014717 ||| D000787 ||| D014581 ||| D015228 ||| D001991	Alopecia ||| Hypertension ||| Vertigo ||| Angina Pectoris ||| Urticaria ||| Hypertriglyceridemia ||| Bronchitis
	CHEMBL1516	D008881	OLMESARTAN	Migraine Disorders	0	0.0297776	D007022 ||| D013575 ||| D000505 ||| D058186 ||| D006973 ||| D013921 ||| D014717 ||| D000787 ||| D004415 ||| D005076 ||| D014581 ||| D011537 ||| D015228 ||| D001991	Hypotension ||| Syncope ||| Alopecia ||| Acute Kidney Injury ||| Hypertension ||| Thrombocytopenia ||| Vertigo ||| Angina Pectoris ||| Dyspepsia ||| Exanthema ||| Urticaria ||| Pruritus ||| Hypertriglyceridemia ||| Bronchitis
	CHEMBL1516	D004485	OLMESARTAN	Eczema	0	0.0435045	D007022 ||| D013575 ||| D000505 ||| D058186 ||| D006973 ||| D013921 ||| D014717 ||| D000787 ||| D004415 ||| D005076 ||| D014581 ||| D011537 ||| D015228 ||| D001991	Hypotension ||| Syncope ||| Alopecia ||| Acute Kidney Injury ||| Hypertension ||| Thrombocytopenia ||| Vertigo ||| Angina Pectoris ||| Dyspepsia ||| Exanthema ||| Urticaria ||| Pruritus ||| Hypertriglyceridemia ||| Bronchitis
	CHEMBL1516	D006937	OLMESARTAN	Hypercholesterolemia	0	0.339553	D007022 ||| D013575 ||| D000505 ||| D058186 ||| D006973 ||| D013921 ||| D014717 ||| D000787 ||| D004415 ||| D005076 ||| D014581 ||| D011537 ||| D015228 ||| D001991	Hypotension ||| Syncope ||| Alopecia ||| Acute Kidney Injury ||| Hypertension ||| Thrombocytopenia ||| Vertigo ||| Angina Pectoris ||| Dyspepsia ||| Exanthema ||| Urticaria ||| Pruritus ||| Hypertriglyceridemia ||| Bronchitis
	CHEMBL1516	D012626	OLMESARTAN	Sebaceous Gland Neoplasms	0	0.0203832	D000505 ||| D006973 ||| D014717 ||| D000787 ||| D014581 ||| D015228 ||| D001991	Alopecia ||| Hypertension ||| Vertigo ||| Angina Pectoris ||| Urticaria ||| Hypertriglyceridemia ||| Bronchitis
	CHEMBL1516	D001943	OLMESARTAN	Breast Neoplasms	0	0.0212889	D007022 ||| D013575 ||| D000505 ||| D058186 ||| D006973 ||| D013921 ||| D014717 ||| D000787 ||| D004415 ||| D005076 ||| D014581 ||| D011537 ||| D015228 ||| D001991	Hypotension ||| Syncope ||| Alopecia ||| Acute Kidney Injury ||| Hypertension ||| Thrombocytopenia ||| Vertigo ||| Angina Pectoris ||| Dyspepsia ||| Exanthema ||| Urticaria ||| Pruritus ||| Hypertriglyceridemia ||| Bronchitis
	CHEMBL1516	D002280	OLMESARTAN	Carcinoma, Basal Cell	0	0.0228829	D007022 ||| D013575 ||| D000505 ||| D058186 ||| D006973 ||| D013921 ||| D014717 ||| D000787 ||| D004415 ||| D005076 ||| D014581 ||| D011537 ||| D015228 ||| D001991	Hypotension ||| Syncope ||| Alopecia ||| Acute Kidney Injury ||| Hypertension ||| Thrombocytopenia ||| Vertigo ||| Angina Pectoris ||| Dyspepsia ||| Exanthema ||| Urticaria ||| Pruritus ||| Hypertriglyceridemia ||| Bronchitis
	CHEMBL1516	D000230	OLMESARTAN	Adenocarcinoma	0	0.0446472	D000505 ||| D006973 ||| D014717 ||| D000787 ||| D014581 ||| D015228 ||| D001991	Alopecia ||| Hypertension ||| Vertigo ||| Angina Pectoris ||| Urticaria ||| Hypertriglyceridemia ||| Bronchitis
	CHEMBL1516	D002386	OLMESARTAN	Cataract	0	0.0537207	D007022 ||| D013575 ||| D000505 ||| D058186 ||| D006973 ||| D013921 ||| D014717 ||| D000787 ||| D004415 ||| D005076 ||| D014581 ||| D011537 ||| D015228 ||| D001991	Hypotension ||| Syncope ||| Alopecia ||| Acute Kidney Injury ||| Hypertension ||| Thrombocytopenia ||| Vertigo ||| Angina Pectoris ||| Dyspepsia ||| Exanthema ||| Urticaria ||| Pruritus ||| Hypertriglyceridemia ||| Bronchitis
	CHEMBL1516	D006552	OLMESARTAN	Hernia, Inguinal	0	0.0589312	D007022 ||| D013575 ||| D000505 ||| D058186 ||| D006973 ||| D013921 ||| D014717 ||| D000787 ||| D004415 ||| D005076 ||| D014581 ||| D011537 ||| D015228 ||| D001991	Hypotension ||| Syncope ||| Alopecia ||| Acute Kidney Injury ||| Hypertension ||| Thrombocytopenia ||| Vertigo ||| Angina Pectoris ||| Dyspepsia ||| Exanthema ||| Urticaria ||| Pruritus ||| Hypertriglyceridemia ||| Bronchitis
	CHEMBL1516	D012005	OLMESARTAN	Rectal Prolapse	0	0.0450603	D000505 ||| D006973 ||| D014717 ||| D000787 ||| D014581 ||| D015228 ||| D001991	Alopecia ||| Hypertension ||| Vertigo ||| Angina Pectoris ||| Urticaria ||| Hypertriglyceridemia ||| Bronchitis
	CHEMBL1516	D014029	OLMESARTAN	Tobacco Use Disorder	0	0.174387	D000505 ||| D006973 ||| D014717 ||| D000787 ||| D014581 ||| D015228 ||| D001991	Alopecia ||| Hypertension ||| Vertigo ||| Angina Pectoris ||| Urticaria ||| Hypertriglyceridemia ||| Bronchitis
	CHEMBL1516	D009203	OLMESARTAN	Myocardial Infarction	0	0.388643	D007022 ||| D013575 ||| D000505 ||| D058186 ||| D006973 ||| D013921 ||| D014717 ||| D000787 ||| D004415 ||| D005076 ||| D014581 ||| D011537 ||| D015228 ||| D001991	Hypotension ||| Syncope ||| Alopecia ||| Acute Kidney Injury ||| Hypertension ||| Thrombocytopenia ||| Vertigo ||| Angina Pectoris ||| Dyspepsia ||| Exanthema ||| Urticaria ||| Pruritus ||| Hypertriglyceridemia ||| Bronchitis
	CHEMBL1516	D005756	OLMESARTAN	Gastritis	0	0.0417108	D007022 ||| D013575 ||| D000505 ||| D058186 ||| D006973 ||| D013921 ||| D014717 ||| D000787 ||| D004415 ||| D005076 ||| D014581 ||| D011537 ||| D015228 ||| D001991	Hypotension ||| Syncope ||| Alopecia ||| Acute Kidney Injury ||| Hypertension ||| Thrombocytopenia ||| Vertigo ||| Angina Pectoris ||| Dyspepsia ||| Exanthema ||| Urticaria ||| Pruritus ||| Hypertriglyceridemia ||| Bronchitis
	CHEMBL1516	D006548	OLMESARTAN	Hernia, Diaphragmatic	0	0.019809	D007022 ||| D013575 ||| D000505 ||| D058186 ||| D006973 ||| D013921 ||| D014717 ||| D000787 ||| D004415 ||| D005076 ||| D014581 ||| D011537 ||| D015228 ||| D001991	Hypotension ||| Syncope ||| Alopecia ||| Acute Kidney Injury ||| Hypertension ||| Thrombocytopenia ||| Vertigo ||| Angina Pectoris ||| Dyspepsia ||| Exanthema ||| Urticaria ||| Pruritus ||| Hypertriglyceridemia ||| Bronchitis
	CHEMBL1516	D000076385	OLMESARTAN	Diverticular Diseases	0	0.0571264	D000505 ||| D006973 ||| D014717 ||| D000787 ||| D014581 ||| D015228 ||| D001991	Alopecia ||| Hypertension ||| Vertigo ||| Angina Pectoris ||| Urticaria ||| Hypertriglyceridemia ||| Bronchitis
	CHEMBL1516	D007319	OLMESARTAN	Sleep Initiation and Maintenance Disorders	0	0.0503822	D007022 ||| D013575 ||| D000505 ||| D058186 ||| D006973 ||| D013921 ||| D014717 ||| D000787 ||| D004415 ||| D005076 ||| D014581 ||| D011537 ||| D015228 ||| D001991	Hypotension ||| Syncope ||| Alopecia ||| Acute Kidney Injury ||| Hypertension ||| Thrombocytopenia ||| Vertigo ||| Angina Pectoris ||| Dyspepsia ||| Exanthema ||| Urticaria ||| Pruritus ||| Hypertriglyceridemia ||| Bronchitis
	CHEMBL1516	D009290	OLMESARTAN	Narcolepsy	0	0.0456457	D007022 ||| D013575 ||| D000505 ||| D058186 ||| D006973 ||| D013921 ||| D014717 ||| D000787 ||| D004415 ||| D005076 ||| D014581 ||| D011537 ||| D015228 ||| D001991	Hypotension ||| Syncope ||| Alopecia ||| Acute Kidney Injury ||| Hypertension ||| Thrombocytopenia ||| Vertigo ||| Angina Pectoris ||| Dyspepsia ||| Exanthema ||| Urticaria ||| Pruritus ||| Hypertriglyceridemia ||| Bronchitis
	CHEMBL1516	D003922	OLMESARTAN	Diabetes Mellitus, Type 1	0	0.0489403	D000505 ||| D006973 ||| D014717 ||| D000787 ||| D014581 ||| D015228 ||| D001991	Alopecia ||| Hypertension ||| Vertigo ||| Angina Pectoris ||| Urticaria ||| Hypertriglyceridemia ||| Bronchitis
	CHEMBL1516	D002446	OLMESARTAN	Celiac Disease	0	0.0139401	D000505 ||| D006973 ||| D014717 ||| D000787 ||| D014581 ||| D015228 ||| D001991	Alopecia ||| Hypertension ||| Vertigo ||| Angina Pectoris ||| Urticaria ||| Hypertriglyceridemia ||| Bronchitis
	CHEMBL1516	D008105	OLMESARTAN	Liver Cirrhosis, Biliary	0	0.102893	D000505 ||| D006973 ||| D014717 ||| D000787 ||| D014581 ||| D015228 ||| D001991	Alopecia ||| Hypertension ||| Vertigo ||| Angina Pectoris ||| Urticaria ||| Hypertriglyceridemia ||| Bronchitis
	CHEMBL1516	D014820	OLMESARTAN	Vitiligo	0	0.0254679	D000505 ||| D006973 ||| D014717 ||| D000787 ||| D014581 ||| D015228 ||| D001991	Alopecia ||| Hypertension ||| Vertigo ||| Angina Pectoris ||| Urticaria ||| Hypertriglyceridemia ||| Bronchitis
	CHEMBL1516	D009798	OLMESARTAN	Ocular Hypertension	0	0.0251582	D000505 ||| D006973 ||| D014717 ||| D000787 ||| D014581 ||| D015228 ||| D001991	Alopecia ||| Hypertension ||| Vertigo ||| Angina Pectoris ||| Urticaria ||| Hypertriglyceridemia ||| Bronchitis
	CHEMBL1516	D009447	OLMESARTAN	Neuroblastoma	0	0.100457	D000505 ||| D006973 ||| D014717 ||| D000787 ||| D014581 ||| D015228 ||| D001991	Alopecia ||| Hypertension ||| Vertigo ||| Angina Pectoris ||| Urticaria ||| Hypertriglyceridemia ||| Bronchitis
	CHEMBL1516	D012559	OLMESARTAN	Schizophrenia	0	0.0721443	D007022 ||| D013575 ||| D000505 ||| D058186 ||| D006973 ||| D013921 ||| D014717 ||| D000787 ||| D004415 ||| D005076 ||| D014581 ||| D011537 ||| D015228 ||| D001991	Hypotension ||| Syncope ||| Alopecia ||| Acute Kidney Injury ||| Hypertension ||| Thrombocytopenia ||| Vertigo ||| Angina Pectoris ||| Dyspepsia ||| Exanthema ||| Urticaria ||| Pruritus ||| Hypertriglyceridemia ||| Bronchitis
	CHEMBL1516	D000690	OLMESARTAN	Amyotrophic Lateral Sclerosis	0	0.00850411	D000505 ||| D006973 ||| D014717 ||| D000787 ||| D014581 ||| D015228 ||| D001991	Alopecia ||| Hypertension ||| Vertigo ||| Angina Pectoris ||| Urticaria ||| Hypertriglyceridemia ||| Bronchitis
	CHEMBL1516	D008180	OLMESARTAN	Lupus Erythematosus, Systemic	0	0.0353098	D007022 ||| D013575 ||| D000505 ||| D058186 ||| D006973 ||| D013921 ||| D014717 ||| D000787 ||| D004415 ||| D005076 ||| D014581 ||| D011537 ||| D015228 ||| D001991	Hypotension ||| Syncope ||| Alopecia ||| Acute Kidney Injury ||| Hypertension ||| Thrombocytopenia ||| Vertigo ||| Angina Pectoris ||| Dyspepsia ||| Exanthema ||| Urticaria ||| Pruritus ||| Hypertriglyceridemia ||| Bronchitis
	CHEMBL1516	D000437	OLMESARTAN	Alcoholism	0	0.0408076	D000505 ||| D006973 ||| D014717 ||| D000787 ||| D014581 ||| D015228 ||| D001991	Alopecia ||| Hypertension ||| Vertigo ||| Angina Pectoris ||| Urticaria ||| Hypertriglyceridemia ||| Bronchitis
	CHEMBL1516	D000067877	OLMESARTAN	Autism Spectrum Disorder	0	0.116514	D000505 ||| D006973 ||| D014717 ||| D000787 ||| D014581 ||| D015228 ||| D001991	Alopecia ||| Hypertension ||| Vertigo ||| Angina Pectoris ||| Urticaria ||| Hypertriglyceridemia ||| Bronchitis
	CHEMBL1516	D001714	OLMESARTAN	Bipolar Disorder	0	0.0549435	D007022 ||| D013575 ||| D000505 ||| D058186 ||| D006973 ||| D013921 ||| D014717 ||| D000787 ||| D004415 ||| D005076 ||| D014581 ||| D011537 ||| D015228 ||| D001991	Hypotension ||| Syncope ||| Alopecia ||| Acute Kidney Injury ||| Hypertension ||| Thrombocytopenia ||| Vertigo ||| Angina Pectoris ||| Dyspepsia ||| Exanthema ||| Urticaria ||| Pruritus ||| Hypertriglyceridemia ||| Bronchitis
	CHEMBL1516	D009771	OLMESARTAN	Obsessive-Compulsive Disorder	0	0.0254601	D000505 ||| D006973 ||| D014717 ||| D000787 ||| D014581 ||| D015228 ||| D001991	Alopecia ||| Hypertension ||| Vertigo ||| Angina Pectoris ||| Urticaria ||| Hypertriglyceridemia ||| Bronchitis
	CHEMBL1516	D003924	OLMESARTAN	Diabetes Mellitus, Type 2	0	0.240396	D000505 ||| D006973 ||| D014717 ||| D000787 ||| D014581 ||| D015228 ||| D001991	Alopecia ||| Hypertension ||| Vertigo ||| Angina Pectoris ||| Urticaria ||| Hypertriglyceridemia ||| Bronchitis
	CHEMBL1516	D000544	OLMESARTAN	Alzheimer Disease	0	0.0219158	D000505 ||| D006973 ||| D014717 ||| D000787 ||| D014581 ||| D015228 ||| D001991	Alopecia ||| Hypertension ||| Vertigo ||| Angina Pectoris ||| Urticaria ||| Hypertriglyceridemia ||| Bronchitis
	CHEMBL1516	D004827	OLMESARTAN	Epilepsy	0	0.0766507	D007022 ||| D013575 ||| D000505 ||| D058186 ||| D006973 ||| D013921 ||| D014717 ||| D000787 ||| D004415 ||| D005076 ||| D014581 ||| D011537 ||| D015228 ||| D001991	Hypotension ||| Syncope ||| Alopecia ||| Acute Kidney Injury ||| Hypertension ||| Thrombocytopenia ||| Vertigo ||| Angina Pectoris ||| Dyspepsia ||| Exanthema ||| Urticaria ||| Pruritus ||| Hypertriglyceridemia ||| Bronchitis
	CHEMBL1516	D005901	OLMESARTAN	Glaucoma	0	0.0419294	D007022 ||| D013575 ||| D000505 ||| D058186 ||| D006973 ||| D013921 ||| D014717 ||| D000787 ||| D004415 ||| D005076 ||| D014581 ||| D011537 ||| D015228 ||| D001991	Hypotension ||| Syncope ||| Alopecia ||| Acute Kidney Injury ||| Hypertension ||| Thrombocytopenia ||| Vertigo ||| Angina Pectoris ||| Dyspepsia ||| Exanthema ||| Urticaria ||| Pruritus ||| Hypertriglyceridemia ||| Bronchitis
	CHEMBL1516	D051436	OLMESARTAN	Renal Insufficiency, Chronic	0	0.103816	D000505 ||| D006973 ||| D014717 ||| D000787 ||| D014581 ||| D015228 ||| D001991	Alopecia ||| Hypertension ||| Vertigo ||| Angina Pectoris ||| Urticaria ||| Hypertriglyceridemia ||| Bronchitis
	CHEMBL1516	D013167	OLMESARTAN	Spondylitis, Ankylosing	0	0.023145	D000505 ||| D006973 ||| D014717 ||| D000787 ||| D014581 ||| D015228 ||| D001991	Alopecia ||| Hypertension ||| Vertigo ||| Angina Pectoris ||| Urticaria ||| Hypertriglyceridemia ||| Bronchitis
	CHEMBL1516	D003863	OLMESARTAN	Depression	0	0.05751	D007022 ||| D013575 ||| D000505 ||| D058186 ||| D006973 ||| D013921 ||| D014717 ||| D000787 ||| D004415 ||| D005076 ||| D014581 ||| D011537 ||| D015228 ||| D001991	Hypotension ||| Syncope ||| Alopecia ||| Acute Kidney Injury ||| Hypertension ||| Thrombocytopenia ||| Vertigo ||| Angina Pectoris ||| Dyspepsia ||| Exanthema ||| Urticaria ||| Pruritus ||| Hypertriglyceridemia ||| Bronchitis
	CHEMBL1516	D010003	OLMESARTAN	Osteoarthritis	0	0.156379	D007022 ||| D013575 ||| D000505 ||| D058186 ||| D006973 ||| D013921 ||| D014717 ||| D000787 ||| D004415 ||| D005076 ||| D014581 ||| D011537 ||| D015228 ||| D001991	Hypotension ||| Syncope ||| Alopecia ||| Acute Kidney Injury ||| Hypertension ||| Thrombocytopenia ||| Vertigo ||| Angina Pectoris ||| Dyspepsia ||| Exanthema ||| Urticaria ||| Pruritus ||| Hypertriglyceridemia ||| Bronchitis
	CHEMBL1516	D000419	OLMESARTAN	Albuminuria	0	0.0915319	D000505 ||| D006973 ||| D014717 ||| D000787 ||| D014581 ||| D015228 ||| D001991	Alopecia ||| Hypertension ||| Vertigo ||| Angina Pectoris ||| Urticaria ||| Hypertriglyceridemia ||| Bronchitis
	CHEMBL1516	D001281	OLMESARTAN	Atrial Fibrillation	0	0.0351021	D007022 ||| D013575 ||| D000505 ||| D058186 ||| D006973 ||| D013921 ||| D014717 ||| D000787 ||| D004415 ||| D005076 ||| D014581 ||| D011537 ||| D015228 ||| D001991	Hypotension ||| Syncope ||| Alopecia ||| Acute Kidney Injury ||| Hypertension ||| Thrombocytopenia ||| Vertigo ||| Angina Pectoris ||| Dyspepsia ||| Exanthema ||| Urticaria ||| Pruritus ||| Hypertriglyceridemia ||| Bronchitis
	CHEMBL1516	D006973	OLMESARTAN	Hypertension	1	0.187382	D007022 ||| D013575 ||| D000505 ||| D058186 ||| D013921 ||| D014717 ||| D000787 ||| D004415 ||| D005076 ||| D014581 ||| D011537 ||| D015228 ||| D001991	Hypotension ||| Syncope ||| Alopecia ||| Acute Kidney Injury ||| Thrombocytopenia ||| Vertigo ||| Angina Pectoris ||| Dyspepsia ||| Exanthema ||| Urticaria ||| Pruritus ||| Hypertriglyceridemia ||| Bronchitis
	CHEMBL1516	D006327	OLMESARTAN	Heart Block	0	0.0642136	D007022 ||| D013575 ||| D000505 ||| D058186 ||| D006973 ||| D013921 ||| D014717 ||| D000787 ||| D004415 ||| D005076 ||| D014581 ||| D011537 ||| D015228 ||| D001991	Hypotension ||| Syncope ||| Alopecia ||| Acute Kidney Injury ||| Hypertension ||| Thrombocytopenia ||| Vertigo ||| Angina Pectoris ||| Dyspepsia ||| Exanthema ||| Urticaria ||| Pruritus ||| Hypertriglyceridemia ||| Bronchitis
	CHEMBL1516	D055623	OLMESARTAN	Keratosis, Actinic	0	0.156641	D007022 ||| D013575 ||| D000505 ||| D058186 ||| D006973 ||| D013921 ||| D014717 ||| D000787 ||| D004415 ||| D005076 ||| D014581 ||| D011537 ||| D015228 ||| D001991	Hypotension ||| Syncope ||| Alopecia ||| Acute Kidney Injury ||| Hypertension ||| Thrombocytopenia ||| Vertigo ||| Angina Pectoris ||| Dyspepsia ||| Exanthema ||| Urticaria ||| Pruritus ||| Hypertriglyceridemia ||| Bronchitis
	CHEMBL1516	D001991	OLMESARTAN	Bronchitis	1	0.0393835	D007022 ||| D013575 ||| D000505 ||| D058186 ||| D006973 ||| D013921 ||| D014717 ||| D000787 ||| D004415 ||| D005076 ||| D014581 ||| D011537 ||| D015228	Hypotension ||| Syncope ||| Alopecia ||| Acute Kidney Injury ||| Hypertension ||| Thrombocytopenia ||| Vertigo ||| Angina Pectoris ||| Dyspepsia ||| Exanthema ||| Urticaria ||| Pruritus ||| Hypertriglyceridemia
	CHEMBL1516	D008175	OLMESARTAN	Lung Neoplasms	0	0.0189972	D007022 ||| D013575 ||| D000505 ||| D058186 ||| D006973 ||| D013921 ||| D014717 ||| D000787 ||| D004415 ||| D005076 ||| D014581 ||| D011537 ||| D015228 ||| D001991	Hypotension ||| Syncope ||| Alopecia ||| Acute Kidney Injury ||| Hypertension ||| Thrombocytopenia ||| Vertigo ||| Angina Pectoris ||| Dyspepsia ||| Exanthema ||| Urticaria ||| Pruritus ||| Hypertriglyceridemia ||| Bronchitis
	CHEMBL1516	D008545	OLMESARTAN	Melanoma	0	0.0614434	D007022 ||| D013575 ||| D000505 ||| D058186 ||| D006973 ||| D013921 ||| D014717 ||| D000787 ||| D004415 ||| D005076 ||| D014581 ||| D011537 ||| D015228 ||| D001991	Hypotension ||| Syncope ||| Alopecia ||| Acute Kidney Injury ||| Hypertension ||| Thrombocytopenia ||| Vertigo ||| Angina Pectoris ||| Dyspepsia ||| Exanthema ||| Urticaria ||| Pruritus ||| Hypertriglyceridemia ||| Bronchitis
	CHEMBL1516	D008228	OLMESARTAN	Lymphoma, Non-Hodgkin	0	0.0565968	D007022 ||| D013575 ||| D000505 ||| D058186 ||| D006973 ||| D013921 ||| D014717 ||| D000787 ||| D004415 ||| D005076 ||| D014581 ||| D011537 ||| D015228 ||| D001991	Hypotension ||| Syncope ||| Alopecia ||| Acute Kidney Injury ||| Hypertension ||| Thrombocytopenia ||| Vertigo ||| Angina Pectoris ||| Dyspepsia ||| Exanthema ||| Urticaria ||| Pruritus ||| Hypertriglyceridemia ||| Bronchitis
	CHEMBL1516	D002294	OLMESARTAN	Carcinoma, Squamous Cell	0	0.0217052	D007022 ||| D013575 ||| D000505 ||| D058186 ||| D006973 ||| D013921 ||| D014717 ||| D000787 ||| D004415 ||| D005076 ||| D014581 ||| D011537 ||| D015228 ||| D001991	Hypotension ||| Syncope ||| Alopecia ||| Acute Kidney Injury ||| Hypertension ||| Thrombocytopenia ||| Vertigo ||| Angina Pectoris ||| Dyspepsia ||| Exanthema ||| Urticaria ||| Pruritus ||| Hypertriglyceridemia ||| Bronchitis
	CHEMBL1516	D002349	OLMESARTAN	Carpal Tunnel Syndrome	0	0.0610439	D007022 ||| D013575 ||| D000505 ||| D058186 ||| D006973 ||| D013921 ||| D014717 ||| D000787 ||| D004415 ||| D005076 ||| D014581 ||| D011537 ||| D015228 ||| D001991	Hypotension ||| Syncope ||| Alopecia ||| Acute Kidney Injury ||| Hypertension ||| Thrombocytopenia ||| Vertigo ||| Angina Pectoris ||| Dyspepsia ||| Exanthema ||| Urticaria ||| Pruritus ||| Hypertriglyceridemia ||| Bronchitis
	CHEMBL1516	D016883	OLMESARTAN	Diabetic Ketoacidosis	0	0.0520049	D007022 ||| D013575 ||| D000505 ||| D058186 ||| D006973 ||| D013921 ||| D014717 ||| D000787 ||| D004415 ||| D005076 ||| D014581 ||| D011537 ||| D015228 ||| D001991	Hypotension ||| Syncope ||| Alopecia ||| Acute Kidney Injury ||| Hypertension ||| Thrombocytopenia ||| Vertigo ||| Angina Pectoris ||| Dyspepsia ||| Exanthema ||| Urticaria ||| Pruritus ||| Hypertriglyceridemia ||| Bronchitis
	CHEMBL1516	D001749	OLMESARTAN	Urinary Bladder Neoplasms	0	0.0470459	D007022 ||| D013575 ||| D000505 ||| D058186 ||| D006973 ||| D013921 ||| D014717 ||| D000787 ||| D004415 ||| D005076 ||| D014581 ||| D011537 ||| D015228 ||| D001991	Hypotension ||| Syncope ||| Alopecia ||| Acute Kidney Injury ||| Hypertension ||| Thrombocytopenia ||| Vertigo ||| Angina Pectoris ||| Dyspepsia ||| Exanthema ||| Urticaria ||| Pruritus ||| Hypertriglyceridemia ||| Bronchitis
	CHEMBL1516	D007889	OLMESARTAN	Leiomyoma	0	0.065876	D007022 ||| D013575 ||| D000505 ||| D058186 ||| D006973 ||| D013921 ||| D014717 ||| D000787 ||| D004415 ||| D005076 ||| D014581 ||| D011537 ||| D015228 ||| D001991	Hypotension ||| Syncope ||| Alopecia ||| Acute Kidney Injury ||| Hypertension ||| Thrombocytopenia ||| Vertigo ||| Angina Pectoris ||| Dyspepsia ||| Exanthema ||| Urticaria ||| Pruritus ||| Hypertriglyceridemia ||| Bronchitis
	CHEMBL1516	D018798	OLMESARTAN	Anemia, Iron-Deficiency	0	0.0824512	D007022 ||| D013575 ||| D000505 ||| D058186 ||| D006973 ||| D013921 ||| D014717 ||| D000787 ||| D004415 ||| D005076 ||| D014581 ||| D011537 ||| D015228 ||| D001991	Hypotension ||| Syncope ||| Alopecia ||| Acute Kidney Injury ||| Hypertension ||| Thrombocytopenia ||| Vertigo ||| Angina Pectoris ||| Dyspepsia ||| Exanthema ||| Urticaria ||| Pruritus ||| Hypertriglyceridemia ||| Bronchitis
	CHEMBL1516	D000380	OLMESARTAN	Agranulocytosis	0	0.103686	D007022 ||| D013575 ||| D058186 ||| D006973 ||| D013921 ||| D014717 ||| D000787 ||| D004415 ||| D005076 ||| D014581 ||| D011537 ||| D001991	Hypotension ||| Syncope ||| Acute Kidney Injury ||| Hypertension ||| Thrombocytopenia ||| Vertigo ||| Angina Pectoris ||| Dyspepsia ||| Exanthema ||| Urticaria ||| Pruritus ||| Bronchitis
	CHEMBL1516	D012893	OLMESARTAN	Sleep Wake Disorders	0	0.170172	D007022 ||| D013575 ||| D000505 ||| D058186 ||| D006973 ||| D013921 ||| D014717 ||| D000787 ||| D004415 ||| D005076 ||| D014581 ||| D011537 ||| D015228 ||| D001991	Hypotension ||| Syncope ||| Alopecia ||| Acute Kidney Injury ||| Hypertension ||| Thrombocytopenia ||| Vertigo ||| Angina Pectoris ||| Dyspepsia ||| Exanthema ||| Urticaria ||| Pruritus ||| Hypertriglyceridemia ||| Bronchitis
	CHEMBL1516	D006429	OLMESARTAN	Hemiplegia	0	0.0633852	D007022 ||| D013575 ||| D058186 ||| D006973 ||| D013921 ||| D014717 ||| D000787 ||| D004415 ||| D005076 ||| D014581 ||| D011537 ||| D001991	Hypotension ||| Syncope ||| Acute Kidney Injury ||| Hypertension ||| Thrombocytopenia ||| Vertigo ||| Angina Pectoris ||| Dyspepsia ||| Exanthema ||| Urticaria ||| Pruritus ||| Bronchitis
	CHEMBL1516	D011655	OLMESARTAN	Pulmonary Embolism	0	0.0142384	D007022 ||| D013575 ||| D000505 ||| D058186 ||| D006973 ||| D013921 ||| D014717 ||| D000787 ||| D004415 ||| D005076 ||| D014581 ||| D011537 ||| D015228 ||| D001991	Hypotension ||| Syncope ||| Alopecia ||| Acute Kidney Injury ||| Hypertension ||| Thrombocytopenia ||| Vertigo ||| Angina Pectoris ||| Dyspepsia ||| Exanthema ||| Urticaria ||| Pruritus ||| Hypertriglyceridemia ||| Bronchitis
	CHEMBL1516	D009202	OLMESARTAN	Cardiomyopathies	0	0.0603335	D007022 ||| D013575 ||| D000505 ||| D058186 ||| D006973 ||| D013921 ||| D014717 ||| D000787 ||| D004415 ||| D005076 ||| D014581 ||| D011537 ||| D015228 ||| D001991	Hypotension ||| Syncope ||| Alopecia ||| Acute Kidney Injury ||| Hypertension ||| Thrombocytopenia ||| Vertigo ||| Angina Pectoris ||| Dyspepsia ||| Exanthema ||| Urticaria ||| Pruritus ||| Hypertriglyceridemia ||| Bronchitis
	CHEMBL1516	D013345	OLMESARTAN	Subarachnoid Hemorrhage	0	0.0396925	D007022 ||| D013575 ||| D000505 ||| D058186 ||| D006973 ||| D013921 ||| D014717 ||| D000787 ||| D004415 ||| D005076 ||| D014581 ||| D011537 ||| D015228 ||| D001991	Hypotension ||| Syncope ||| Alopecia ||| Acute Kidney Injury ||| Hypertension ||| Thrombocytopenia ||| Vertigo ||| Angina Pectoris ||| Dyspepsia ||| Exanthema ||| Urticaria ||| Pruritus ||| Hypertriglyceridemia ||| Bronchitis
	CHEMBL1516	D002543	OLMESARTAN	Cerebral Hemorrhage	0	0.0469915	D007022 ||| D013575 ||| D000505 ||| D058186 ||| D006973 ||| D013921 ||| D014717 ||| D000787 ||| D004415 ||| D005076 ||| D014581 ||| D011537 ||| D015228 ||| D001991	Hypotension ||| Syncope ||| Alopecia ||| Acute Kidney Injury ||| Hypertension ||| Thrombocytopenia ||| Vertigo ||| Angina Pectoris ||| Dyspepsia ||| Exanthema ||| Urticaria ||| Pruritus ||| Hypertriglyceridemia ||| Bronchitis
	CHEMBL1516	D002544	OLMESARTAN	Cerebral Infarction	0	0.0794171	D007022 ||| D013575 ||| D058186 ||| D006973 ||| D013921 ||| D014717 ||| D000787 ||| D004415 ||| D005076 ||| D014581 ||| D011537 ||| D001991	Hypotension ||| Syncope ||| Acute Kidney Injury ||| Hypertension ||| Thrombocytopenia ||| Vertigo ||| Angina Pectoris ||| Dyspepsia ||| Exanthema ||| Urticaria ||| Pruritus ||| Bronchitis
	CHEMBL1516	D050197	OLMESARTAN	Arteriosclerosis	0	0.324569	D007022 ||| D013575 ||| D000505 ||| D058186 ||| D006973 ||| D013921 ||| D014717 ||| D000787 ||| D004415 ||| D005076 ||| D014581 ||| D011537 ||| D015228 ||| D001991	Hypotension ||| Syncope ||| Alopecia ||| Acute Kidney Injury ||| Hypertension ||| Thrombocytopenia ||| Vertigo ||| Angina Pectoris ||| Dyspepsia ||| Exanthema ||| Urticaria ||| Pruritus ||| Hypertriglyceridemia ||| Bronchitis
	CHEMBL1516	D010689	OLMESARTAN	Phlebitis	0	0.0411111	D007022 ||| D013575 ||| D058186 ||| D006973 ||| D013921 ||| D014717 ||| D000787 ||| D004415 ||| D005076 ||| D014581 ||| D011537 ||| D001991	Hypotension ||| Syncope ||| Acute Kidney Injury ||| Hypertension ||| Thrombocytopenia ||| Vertigo ||| Angina Pectoris ||| Dyspepsia ||| Exanthema ||| Urticaria ||| Pruritus ||| Bronchitis
	CHEMBL1516	D006484	OLMESARTAN	Hemorrhoids	0	0.0303818	D007022 ||| D013575 ||| D000505 ||| D058186 ||| D006973 ||| D013921 ||| D014717 ||| D000787 ||| D004415 ||| D005076 ||| D014581 ||| D011537 ||| D015228 ||| D001991	Hypotension ||| Syncope ||| Alopecia ||| Acute Kidney Injury ||| Hypertension ||| Thrombocytopenia ||| Vertigo ||| Angina Pectoris ||| Dyspepsia ||| Exanthema ||| Urticaria ||| Pruritus ||| Hypertriglyceridemia ||| Bronchitis
	CHEMBL1516	D007022	OLMESARTAN	Hypotension	1	0.144202	D013575 ||| D058186 ||| D006973 ||| D013921 ||| D014717 ||| D000787 ||| D004415 ||| D005076 ||| D014581 ||| D011537 ||| D001991	Syncope ||| Acute Kidney Injury ||| Hypertension ||| Thrombocytopenia ||| Vertigo ||| Angina Pectoris ||| Dyspepsia ||| Exanthema ||| Urticaria ||| Pruritus ||| Bronchitis
	CHEMBL1516	D012852	OLMESARTAN	Sinusitis	0	0.0486929	D007022 ||| D013575 ||| D000505 ||| D058186 ||| D006973 ||| D013921 ||| D014717 ||| D000787 ||| D004415 ||| D005076 ||| D014581 ||| D011537 ||| D015228 ||| D001991	Hypotension ||| Syncope ||| Alopecia ||| Acute Kidney Injury ||| Hypertension ||| Thrombocytopenia ||| Vertigo ||| Angina Pectoris ||| Dyspepsia ||| Exanthema ||| Urticaria ||| Pruritus ||| Hypertriglyceridemia ||| Bronchitis
	CHEMBL1516	D010996	OLMESARTAN	Pleural Effusion	0	0.0370997	D007022 ||| D013575 ||| D058186 ||| D006973 ||| D013921 ||| D014717 ||| D000787 ||| D004415 ||| D005076 ||| D014581 ||| D011537 ||| D001991	Hypotension ||| Syncope ||| Acute Kidney Injury ||| Hypertension ||| Thrombocytopenia ||| Vertigo ||| Angina Pectoris ||| Dyspepsia ||| Exanthema ||| Urticaria ||| Pruritus ||| Bronchitis
	CHEMBL1516	D011030	OLMESARTAN	Pneumothorax	0	0.268773	D007022 ||| D013575 ||| D000505 ||| D058186 ||| D006973 ||| D013921 ||| D014717 ||| D000787 ||| D004415 ||| D005076 ||| D014581 ||| D011537 ||| D015228 ||| D001991	Hypotension ||| Syncope ||| Alopecia ||| Acute Kidney Injury ||| Hypertension ||| Thrombocytopenia ||| Vertigo ||| Angina Pectoris ||| Dyspepsia ||| Exanthema ||| Urticaria ||| Pruritus ||| Hypertriglyceridemia ||| Bronchitis
	CHEMBL1516	D014060	OLMESARTAN	Tongue Diseases	0	0.0735018	D007022 ||| D013575 ||| D058186 ||| D006973 ||| D013921 ||| D014717 ||| D000787 ||| D004415 ||| D005076 ||| D014581 ||| D011537 ||| D001991	Hypotension ||| Syncope ||| Acute Kidney Injury ||| Hypertension ||| Thrombocytopenia ||| Vertigo ||| Angina Pectoris ||| Dyspepsia ||| Exanthema ||| Urticaria ||| Pruritus ||| Bronchitis
	CHEMBL1516	D004941	OLMESARTAN	Esophagitis	0	0.0122441	D007022 ||| D013575 ||| D058186 ||| D006973 ||| D013921 ||| D014717 ||| D000787 ||| D004415 ||| D005076 ||| D014581 ||| D011537 ||| D001991	Hypotension ||| Syncope ||| Acute Kidney Injury ||| Hypertension ||| Thrombocytopenia ||| Vertigo ||| Angina Pectoris ||| Dyspepsia ||| Exanthema ||| Urticaria ||| Pruritus ||| Bronchitis
	CHEMBL1516	D013276	OLMESARTAN	Stomach Ulcer	0	0.0691228	D007022 ||| D013575 ||| D000505 ||| D058186 ||| D006973 ||| D013921 ||| D014717 ||| D000787 ||| D004415 ||| D005076 ||| D014581 ||| D011537 ||| D015228 ||| D001991	Hypotension ||| Syncope ||| Alopecia ||| Acute Kidney Injury ||| Hypertension ||| Thrombocytopenia ||| Vertigo ||| Angina Pectoris ||| Dyspepsia ||| Exanthema ||| Urticaria ||| Pruritus ||| Hypertriglyceridemia ||| Bronchitis
	CHEMBL1516	D004415	OLMESARTAN	Dyspepsia	1	0.0283771	D007022 ||| D013575 ||| D058186 ||| D006973 ||| D013921 ||| D014717 ||| D000787 ||| D005076 ||| D014581 ||| D011537 ||| D001991	Hypotension ||| Syncope ||| Acute Kidney Injury ||| Hypertension ||| Thrombocytopenia ||| Vertigo ||| Angina Pectoris ||| Exanthema ||| Urticaria ||| Pruritus ||| Bronchitis
	CHEMBL1516	D002769	OLMESARTAN	Cholelithiasis	0	0.0721733	D007022 ||| D013575 ||| D000505 ||| D058186 ||| D006973 ||| D013921 ||| D014717 ||| D000787 ||| D004415 ||| D005076 ||| D014581 ||| D011537 ||| D015228 ||| D001991	Hypotension ||| Syncope ||| Alopecia ||| Acute Kidney Injury ||| Hypertension ||| Thrombocytopenia ||| Vertigo ||| Angina Pectoris ||| Dyspepsia ||| Exanthema ||| Urticaria ||| Pruritus ||| Hypertriglyceridemia ||| Bronchitis
	CHEMBL1516	D002764	OLMESARTAN	Cholecystitis	0	0.0259835	D007022 ||| D013575 ||| D000505 ||| D058186 ||| D006973 ||| D013921 ||| D014717 ||| D000787 ||| D004415 ||| D005076 ||| D014581 ||| D011537 ||| D015228 ||| D001991	Hypotension ||| Syncope ||| Alopecia ||| Acute Kidney Injury ||| Hypertension ||| Thrombocytopenia ||| Vertigo ||| Angina Pectoris ||| Dyspepsia ||| Exanthema ||| Urticaria ||| Pruritus ||| Hypertriglyceridemia ||| Bronchitis
	CHEMBL1516	D010195	OLMESARTAN	Pancreatitis	0	0.0572787	D007022 ||| D013575 ||| D000505 ||| D058186 ||| D006973 ||| D013921 ||| D014717 ||| D000787 ||| D004415 ||| D005076 ||| D014581 ||| D011537 ||| D015228 ||| D001991	Hypotension ||| Syncope ||| Alopecia ||| Acute Kidney Injury ||| Hypertension ||| Thrombocytopenia ||| Vertigo ||| Angina Pectoris ||| Dyspepsia ||| Exanthema ||| Urticaria ||| Pruritus ||| Hypertriglyceridemia ||| Bronchitis
	CHEMBL1516	D008286	OLMESARTAN	Malabsorption Syndromes	0	0.0574719	D007022 ||| D013575 ||| D058186 ||| D006973 ||| D013921 ||| D014717 ||| D000787 ||| D004415 ||| D005076 ||| D014581 ||| D011537 ||| D001991	Hypotension ||| Syncope ||| Acute Kidney Injury ||| Hypertension ||| Thrombocytopenia ||| Vertigo ||| Angina Pectoris ||| Dyspepsia ||| Exanthema ||| Urticaria ||| Pruritus ||| Bronchitis
	CHEMBL1516	D002481	OLMESARTAN	Cellulitis	0	0.0346989	D007022 ||| D013575 ||| D058186 ||| D006973 ||| D013921 ||| D014717 ||| D000787 ||| D004415 ||| D005076 ||| D014581 ||| D011537 ||| D001991	Hypotension ||| Syncope ||| Acute Kidney Injury ||| Hypertension ||| Thrombocytopenia ||| Vertigo ||| Angina Pectoris ||| Dyspepsia ||| Exanthema ||| Urticaria ||| Pruritus ||| Bronchitis
	CHEMBL1516	D011537	OLMESARTAN	Pruritus	1	0.0371182	D007022 ||| D013575 ||| D058186 ||| D006973 ||| D013921 ||| D014717 ||| D000787 ||| D004415 ||| D005076 ||| D014581 ||| D001991	Hypotension ||| Syncope ||| Acute Kidney Injury ||| Hypertension ||| Thrombocytopenia ||| Vertigo ||| Angina Pectoris ||| Dyspepsia ||| Exanthema ||| Urticaria ||| Bronchitis
	CHEMBL1516	D008010	OLMESARTAN	Lichen Planus	0	0.0642715	D007022 ||| D013575 ||| D000505 ||| D058186 ||| D006973 ||| D013921 ||| D014717 ||| D000787 ||| D004415 ||| D005076 ||| D014581 ||| D011537 ||| D015228 ||| D001991	Hypotension ||| Syncope ||| Alopecia ||| Acute Kidney Injury ||| Hypertension ||| Thrombocytopenia ||| Vertigo ||| Angina Pectoris ||| Dyspepsia ||| Exanthema ||| Urticaria ||| Pruritus ||| Hypertriglyceridemia ||| Bronchitis
	CHEMBL1516	D017492	OLMESARTAN	Keratosis, Seborrheic	0	0.0079187	D007022 ||| D013575 ||| D000505 ||| D058186 ||| D006973 ||| D013921 ||| D014717 ||| D000787 ||| D004415 ||| D005076 ||| D014581 ||| D011537 ||| D015228 ||| D001991	Hypotension ||| Syncope ||| Alopecia ||| Acute Kidney Injury ||| Hypertension ||| Thrombocytopenia ||| Vertigo ||| Angina Pectoris ||| Dyspepsia ||| Exanthema ||| Urticaria ||| Pruritus ||| Hypertriglyceridemia ||| Bronchitis
	CHEMBL1516	D011704	OLMESARTAN	Pyelonephritis	0	0.0459701	D007022 ||| D013575 ||| D058186 ||| D006973 ||| D013921 ||| D014717 ||| D000787 ||| D004415 ||| D005076 ||| D014581 ||| D011537 ||| D001991	Hypotension ||| Syncope ||| Acute Kidney Injury ||| Hypertension ||| Thrombocytopenia ||| Vertigo ||| Angina Pectoris ||| Dyspepsia ||| Exanthema ||| Urticaria ||| Pruritus ||| Bronchitis
	CHEMBL1516	D058186	OLMESARTAN	Acute Kidney Injury	1	0.0840371	D007022 ||| D013575 ||| D006973 ||| D013921 ||| D014717 ||| D000787 ||| D004415 ||| D005076 ||| D014581 ||| D011537 ||| D001991	Hypotension ||| Syncope ||| Hypertension ||| Thrombocytopenia ||| Vertigo ||| Angina Pectoris ||| Dyspepsia ||| Exanthema ||| Urticaria ||| Pruritus ||| Bronchitis
	CHEMBL1516	D007676	OLMESARTAN	Kidney Failure, Chronic	0	0.0621359	D007022 ||| D013575 ||| D000505 ||| D058186 ||| D006973 ||| D013921 ||| D014717 ||| D000787 ||| D004415 ||| D005076 ||| D014581 ||| D011537 ||| D015228 ||| D001991	Hypotension ||| Syncope ||| Alopecia ||| Acute Kidney Injury ||| Hypertension ||| Thrombocytopenia ||| Vertigo ||| Angina Pectoris ||| Dyspepsia ||| Exanthema ||| Urticaria ||| Pruritus ||| Hypertriglyceridemia ||| Bronchitis
	CHEMBL1516	D003556	OLMESARTAN	Cystitis	0	0.0664311	D007022 ||| D013575 ||| D000505 ||| D058186 ||| D006973 ||| D013921 ||| D014717 ||| D000787 ||| D004415 ||| D005076 ||| D014581 ||| D011537 ||| D015228 ||| D001991	Hypotension ||| Syncope ||| Alopecia ||| Acute Kidney Injury ||| Hypertension ||| Thrombocytopenia ||| Vertigo ||| Angina Pectoris ||| Dyspepsia ||| Exanthema ||| Urticaria ||| Pruritus ||| Hypertriglyceridemia ||| Bronchitis
	CHEMBL1516	D011470	OLMESARTAN	Prostatic Hyperplasia	0	0.0385156	D007022 ||| D013575 ||| D000505 ||| D058186 ||| D006973 ||| D013921 ||| D014717 ||| D000787 ||| D004415 ||| D005076 ||| D014581 ||| D011537 ||| D015228 ||| D001991	Hypotension ||| Syncope ||| Alopecia ||| Acute Kidney Injury ||| Hypertension ||| Thrombocytopenia ||| Vertigo ||| Angina Pectoris ||| Dyspepsia ||| Exanthema ||| Urticaria ||| Pruritus ||| Hypertriglyceridemia ||| Bronchitis
	CHEMBL1516	D011472	OLMESARTAN	Prostatitis	0	0.101421	D007022 ||| D013575 ||| D058186 ||| D006973 ||| D013921 ||| D014717 ||| D000787 ||| D004415 ||| D005076 ||| D014581 ||| D011537 ||| D001991	Hypotension ||| Syncope ||| Acute Kidney Injury ||| Hypertension ||| Thrombocytopenia ||| Vertigo ||| Angina Pectoris ||| Dyspepsia ||| Exanthema ||| Urticaria ||| Pruritus ||| Bronchitis
	CHEMBL1516	D005348	OLMESARTAN	Fibrocystic Breast Disease	0	0.0637255	D007022 ||| D013575 ||| D058186 ||| D006973 ||| D013921 ||| D014717 ||| D000787 ||| D004415 ||| D005076 ||| D014581 ||| D011537 ||| D001991	Hypotension ||| Syncope ||| Acute Kidney Injury ||| Hypertension ||| Thrombocytopenia ||| Vertigo ||| Angina Pectoris ||| Dyspepsia ||| Exanthema ||| Urticaria ||| Pruritus ||| Bronchitis
	CHEMBL1516	D006177	OLMESARTAN	Gynecomastia	0	0.0380938	D007022 ||| D013575 ||| D000505 ||| D058186 ||| D006973 ||| D013921 ||| D014717 ||| D000787 ||| D004415 ||| D005076 ||| D014581 ||| D011537 ||| D015228 ||| D001991	Hypotension ||| Syncope ||| Alopecia ||| Acute Kidney Injury ||| Hypertension ||| Thrombocytopenia ||| Vertigo ||| Angina Pectoris ||| Dyspepsia ||| Exanthema ||| Urticaria ||| Pruritus ||| Hypertriglyceridemia ||| Bronchitis
	CHEMBL1516	D004715	OLMESARTAN	Endometriosis	0	0.0262387	D007022 ||| D013575 ||| D000505 ||| D058186 ||| D006973 ||| D013921 ||| D014717 ||| D000787 ||| D004415 ||| D005076 ||| D014581 ||| D011537 ||| D015228 ||| D001991	Hypotension ||| Syncope ||| Alopecia ||| Acute Kidney Injury ||| Hypertension ||| Thrombocytopenia ||| Vertigo ||| Angina Pectoris ||| Dyspepsia ||| Exanthema ||| Urticaria ||| Pruritus ||| Hypertriglyceridemia ||| Bronchitis
	CHEMBL1516	D003680	OLMESARTAN	Deglutition Disorders	0	0.0646362	D007022 ||| D013575 ||| D058186 ||| D006973 ||| D013921 ||| D014717 ||| D000787 ||| D004415 ||| D005076 ||| D014581 ||| D011537 ||| D001991	Hypotension ||| Syncope ||| Acute Kidney Injury ||| Hypertension ||| Thrombocytopenia ||| Vertigo ||| Angina Pectoris ||| Dyspepsia ||| Exanthema ||| Urticaria ||| Pruritus ||| Bronchitis
	CHEMBL1516	D001201	OLMESARTAN	Ascites	0	0.0750304	D007022 ||| D013575 ||| D058186 ||| D006973 ||| D013921 ||| D014717 ||| D000787 ||| D004415 ||| D005076 ||| D014581 ||| D011537 ||| D001991	Hypotension ||| Syncope ||| Acute Kidney Injury ||| Hypertension ||| Thrombocytopenia ||| Vertigo ||| Angina Pectoris ||| Dyspepsia ||| Exanthema ||| Urticaria ||| Pruritus ||| Bronchitis
	CHEMBL1516	D005076	OLMESARTAN	Exanthema	1	0.0435462	D007022 ||| D013575 ||| D058186 ||| D006973 ||| D013921 ||| D014717 ||| D000787 ||| D004415 ||| D014581 ||| D011537 ||| D001991	Hypotension ||| Syncope ||| Acute Kidney Injury ||| Hypertension ||| Thrombocytopenia ||| Vertigo ||| Angina Pectoris ||| Dyspepsia ||| Urticaria ||| Pruritus ||| Bronchitis
	CHEMBL1516	D014717	OLMESARTAN	Vertigo	1	0.0675423	D007022 ||| D013575 ||| D000505 ||| D058186 ||| D006973 ||| D013921 ||| D000787 ||| D004415 ||| D005076 ||| D014581 ||| D011537 ||| D015228 ||| D001991	Hypotension ||| Syncope ||| Alopecia ||| Acute Kidney Injury ||| Hypertension ||| Thrombocytopenia ||| Angina Pectoris ||| Dyspepsia ||| Exanthema ||| Urticaria ||| Pruritus ||| Hypertriglyceridemia ||| Bronchitis
	CHEMBL1516	D013575	OLMESARTAN	Syncope	1	0.00819599	D007022 ||| D058186 ||| D006973 ||| D013921 ||| D014717 ||| D000787 ||| D004415 ||| D005076 ||| D014581 ||| D011537 ||| D001991	Hypotension ||| Acute Kidney Injury ||| Hypertension ||| Thrombocytopenia ||| Vertigo ||| Angina Pectoris ||| Dyspepsia ||| Exanthema ||| Urticaria ||| Pruritus ||| Bronchitis
	CHEMBL1516	D007766	OLMESARTAN	Lacrimal Apparatus Diseases	0	0.041202	D007022 ||| D013575 ||| D058186 ||| D006973 ||| D013921 ||| D014717 ||| D000787 ||| D004415 ||| D005076 ||| D014581 ||| D011537 ||| D001991	Hypotension ||| Syncope ||| Acute Kidney Injury ||| Hypertension ||| Thrombocytopenia ||| Vertigo ||| Angina Pectoris ||| Dyspepsia ||| Exanthema ||| Urticaria ||| Pruritus ||| Bronchitis
	CHEMBL1516	D006471	OLMESARTAN	Gastrointestinal Hemorrhage	0	0.0838932	D007022 ||| D013575 ||| D058186 ||| D006973 ||| D013921 ||| D014717 ||| D000787 ||| D004415 ||| D005076 ||| D014581 ||| D011537 ||| D001991	Hypotension ||| Syncope ||| Acute Kidney Injury ||| Hypertension ||| Thrombocytopenia ||| Vertigo ||| Angina Pectoris ||| Dyspepsia ||| Exanthema ||| Urticaria ||| Pruritus ||| Bronchitis
	CHEMBL1516	D010437	OLMESARTAN	Peptic Ulcer	0	0.0279349	D007022 ||| D013575 ||| D000505 ||| D058186 ||| D006973 ||| D013921 ||| D014717 ||| D000787 ||| D004415 ||| D005076 ||| D014581 ||| D011537 ||| D015228 ||| D001991	Hypotension ||| Syncope ||| Alopecia ||| Acute Kidney Injury ||| Hypertension ||| Thrombocytopenia ||| Vertigo ||| Angina Pectoris ||| Dyspepsia ||| Exanthema ||| Urticaria ||| Pruritus ||| Hypertriglyceridemia ||| Bronchitis
	CHEMBL1516	D005921	OLMESARTAN	Glomerulonephritis	0	0.046507	D007022 ||| D013575 ||| D000505 ||| D058186 ||| D006973 ||| D013921 ||| D014717 ||| D000787 ||| D004415 ||| D005076 ||| D014581 ||| D011537 ||| D015228 ||| D001991	Hypotension ||| Syncope ||| Alopecia ||| Acute Kidney Injury ||| Hypertension ||| Thrombocytopenia ||| Vertigo ||| Angina Pectoris ||| Dyspepsia ||| Exanthema ||| Urticaria ||| Pruritus ||| Hypertriglyceridemia ||| Bronchitis
	CHEMBL1516	D006333	OLMESARTAN	Heart Failure	0	0.180435	D007022 ||| D013575 ||| D000505 ||| D058186 ||| D006973 ||| D013921 ||| D014717 ||| D000787 ||| D004415 ||| D005076 ||| D014581 ||| D011537 ||| D015228 ||| D001991	Hypotension ||| Syncope ||| Alopecia ||| Acute Kidney Injury ||| Hypertension ||| Thrombocytopenia ||| Vertigo ||| Angina Pectoris ||| Dyspepsia ||| Exanthema ||| Urticaria ||| Pruritus ||| Hypertriglyceridemia ||| Bronchitis
	CHEMBL1516	D006547	OLMESARTAN	Hernia	0	0.0271965	D007022 ||| D013575 ||| D000505 ||| D058186 ||| D006973 ||| D013921 ||| D014717 ||| D000787 ||| D004415 ||| D005076 ||| D014581 ||| D011537 ||| D015228 ||| D001991	Hypotension ||| Syncope ||| Alopecia ||| Acute Kidney Injury ||| Hypertension ||| Thrombocytopenia ||| Vertigo ||| Angina Pectoris ||| Dyspepsia ||| Exanthema ||| Urticaria ||| Pruritus ||| Hypertriglyceridemia ||| Bronchitis
	CHEMBL1516	D006689	OLMESARTAN	Hodgkin Disease	0	0.0441425	D007022 ||| D013575 ||| D000505 ||| D058186 ||| D006973 ||| D013921 ||| D014717 ||| D000787 ||| D004415 ||| D005076 ||| D014581 ||| D011537 ||| D015228 ||| D001991	Hypotension ||| Syncope ||| Alopecia ||| Acute Kidney Injury ||| Hypertension ||| Thrombocytopenia ||| Vertigo ||| Angina Pectoris ||| Dyspepsia ||| Exanthema ||| Urticaria ||| Pruritus ||| Hypertriglyceridemia ||| Bronchitis
	CHEMBL1516	D008113	OLMESARTAN	Liver Neoplasms	0	0.0443176	D007022 ||| D013575 ||| D000505 ||| D058186 ||| D006973 ||| D013921 ||| D014717 ||| D000787 ||| D004415 ||| D005076 ||| D014581 ||| D011537 ||| D015228 ||| D001991	Hypotension ||| Syncope ||| Alopecia ||| Acute Kidney Injury ||| Hypertension ||| Thrombocytopenia ||| Vertigo ||| Angina Pectoris ||| Dyspepsia ||| Exanthema ||| Urticaria ||| Pruritus ||| Hypertriglyceridemia ||| Bronchitis
	CHEMBL1516	D010051	OLMESARTAN	Ovarian Neoplasms	0	0.0675886	D007022 ||| D013575 ||| D000505 ||| D058186 ||| D006973 ||| D013921 ||| D014717 ||| D000787 ||| D004415 ||| D005076 ||| D014581 ||| D011537 ||| D015228 ||| D001991	Hypotension ||| Syncope ||| Alopecia ||| Acute Kidney Injury ||| Hypertension ||| Thrombocytopenia ||| Vertigo ||| Angina Pectoris ||| Dyspepsia ||| Exanthema ||| Urticaria ||| Pruritus ||| Hypertriglyceridemia ||| Bronchitis
	CHEMBL1516	D011471	OLMESARTAN	Prostatic Neoplasms	0	0.0386606	D007022 ||| D013575 ||| D000505 ||| D058186 ||| D006973 ||| D013921 ||| D014717 ||| D000787 ||| D004415 ||| D005076 ||| D014581 ||| D011537 ||| D015228 ||| D001991	Hypotension ||| Syncope ||| Alopecia ||| Acute Kidney Injury ||| Hypertension ||| Thrombocytopenia ||| Vertigo ||| Angina Pectoris ||| Dyspepsia ||| Exanthema ||| Urticaria ||| Pruritus ||| Hypertriglyceridemia ||| Bronchitis
	CHEMBL1516	D000647	OLMESARTAN	Amnesia	0	0.0683283	D007022 ||| D013575 ||| D000505 ||| D058186 ||| D006973 ||| D013921 ||| D014717 ||| D000787 ||| D004415 ||| D005076 ||| D014581 ||| D011537 ||| D015228 ||| D001991	Hypotension ||| Syncope ||| Alopecia ||| Acute Kidney Injury ||| Hypertension ||| Thrombocytopenia ||| Vertigo ||| Angina Pectoris ||| Dyspepsia ||| Exanthema ||| Urticaria ||| Pruritus ||| Hypertriglyceridemia ||| Bronchitis
	CHEMBL1516	D007951	OLMESARTAN	Leukemia, Myeloid	0	0.0113879	D007022 ||| D013575 ||| D058186 ||| D006973 ||| D013921 ||| D014717 ||| D000787 ||| D004415 ||| D005076 ||| D014581 ||| D011537 ||| D001991	Hypotension ||| Syncope ||| Acute Kidney Injury ||| Hypertension ||| Thrombocytopenia ||| Vertigo ||| Angina Pectoris ||| Dyspepsia ||| Exanthema ||| Urticaria ||| Pruritus ||| Bronchitis
	CHEMBL1516	D000152	OLMESARTAN	Acne Vulgaris	0	0.0753936	D007022 ||| D013575 ||| D000505 ||| D058186 ||| D006973 ||| D013921 ||| D014717 ||| D000787 ||| D004415 ||| D005076 ||| D014581 ||| D011537 ||| D015228 ||| D001991	Hypotension ||| Syncope ||| Alopecia ||| Acute Kidney Injury ||| Hypertension ||| Thrombocytopenia ||| Vertigo ||| Angina Pectoris ||| Dyspepsia ||| Exanthema ||| Urticaria ||| Pruritus ||| Hypertriglyceridemia ||| Bronchitis
	CHEMBL1516	D000740	OLMESARTAN	Anemia	0	0.032628	D007022 ||| D013575 ||| D000505 ||| D058186 ||| D006973 ||| D013921 ||| D014717 ||| D000787 ||| D004415 ||| D005076 ||| D014581 ||| D011537 ||| D015228 ||| D001991	Hypotension ||| Syncope ||| Alopecia ||| Acute Kidney Injury ||| Hypertension ||| Thrombocytopenia ||| Vertigo ||| Angina Pectoris ||| Dyspepsia ||| Exanthema ||| Urticaria ||| Pruritus ||| Hypertriglyceridemia ||| Bronchitis
	CHEMBL1516	D001064	OLMESARTAN	Appendicitis	0	0.0691351	D007022 ||| D013575 ||| D000505 ||| D058186 ||| D006973 ||| D013921 ||| D014717 ||| D000787 ||| D004415 ||| D005076 ||| D014581 ||| D011537 ||| D015228 ||| D001991	Hypotension ||| Syncope ||| Alopecia ||| Acute Kidney Injury ||| Hypertension ||| Thrombocytopenia ||| Vertigo ||| Angina Pectoris ||| Dyspepsia ||| Exanthema ||| Urticaria ||| Pruritus ||| Hypertriglyceridemia ||| Bronchitis
	CHEMBL1516	D003248	OLMESARTAN	Constipation	0	0.0868165	D007022 ||| D013575 ||| D000505 ||| D058186 ||| D006973 ||| D013921 ||| D014717 ||| D000787 ||| D004415 ||| D005076 ||| D014581 ||| D011537 ||| D015228 ||| D001991	Hypotension ||| Syncope ||| Alopecia ||| Acute Kidney Injury ||| Hypertension ||| Thrombocytopenia ||| Vertigo ||| Angina Pectoris ||| Dyspepsia ||| Exanthema ||| Urticaria ||| Pruritus ||| Hypertriglyceridemia ||| Bronchitis
	CHEMBL1516	D015352	OLMESARTAN	Dry Eye Syndromes	0	0.0705417	D007022 ||| D013575 ||| D000505 ||| D058186 ||| D006973 ||| D013921 ||| D014717 ||| D000787 ||| D004415 ||| D005076 ||| D014581 ||| D011537 ||| D015228 ||| D001991	Hypotension ||| Syncope ||| Alopecia ||| Acute Kidney Injury ||| Hypertension ||| Thrombocytopenia ||| Vertigo ||| Angina Pectoris ||| Dyspepsia ||| Exanthema ||| Urticaria ||| Pruritus ||| Hypertriglyceridemia ||| Bronchitis
	CHEMBL1516	D004381	OLMESARTAN	Duodenal Ulcer	0	0.109793	D007022 ||| D013575 ||| D000505 ||| D058186 ||| D006973 ||| D013921 ||| D014717 ||| D000787 ||| D004415 ||| D005076 ||| D014581 ||| D011537 ||| D015228 ||| D001991	Hypotension ||| Syncope ||| Alopecia ||| Acute Kidney Injury ||| Hypertension ||| Thrombocytopenia ||| Vertigo ||| Angina Pectoris ||| Dyspepsia ||| Exanthema ||| Urticaria ||| Pruritus ||| Hypertriglyceridemia ||| Bronchitis
	CHEMBL1516	D015837	OLMESARTAN	Vestibular Diseases	0	0.0453953	D007022 ||| D013575 ||| D058186 ||| D006973 ||| D013921 ||| D014717 ||| D000787 ||| D004415 ||| D005076 ||| D014581 ||| D011537 ||| D001991	Hypotension ||| Syncope ||| Acute Kidney Injury ||| Hypertension ||| Thrombocytopenia ||| Vertigo ||| Angina Pectoris ||| Dyspepsia ||| Exanthema ||| Urticaria ||| Pruritus ||| Bronchitis
	CHEMBL1516	D005705	OLMESARTAN	Gallbladder Diseases	0	0.0408693	D007022 ||| D013575 ||| D000505 ||| D058186 ||| D006973 ||| D013921 ||| D014717 ||| D000787 ||| D004415 ||| D005076 ||| D014581 ||| D011537 ||| D015228 ||| D001991	Hypotension ||| Syncope ||| Alopecia ||| Acute Kidney Injury ||| Hypertension ||| Thrombocytopenia ||| Vertigo ||| Angina Pectoris ||| Dyspepsia ||| Exanthema ||| Urticaria ||| Pruritus ||| Hypertriglyceridemia ||| Bronchitis
	CHEMBL1516	D006073	OLMESARTAN	Gout	0	0.0793142	D007022 ||| D013575 ||| D000505 ||| D058186 ||| D006973 ||| D013921 ||| D014717 ||| D000787 ||| D004415 ||| D005076 ||| D014581 ||| D011537 ||| D015228 ||| D001991	Hypotension ||| Syncope ||| Alopecia ||| Acute Kidney Injury ||| Hypertension ||| Thrombocytopenia ||| Vertigo ||| Angina Pectoris ||| Dyspepsia ||| Exanthema ||| Urticaria ||| Pruritus ||| Hypertriglyceridemia ||| Bronchitis
	CHEMBL1516	D001145	OLMESARTAN	Arrhythmias, Cardiac	0	0.0509565	D007022 ||| D013575 ||| D000505 ||| D058186 ||| D006973 ||| D013921 ||| D014717 ||| D000787 ||| D004415 ||| D005076 ||| D014581 ||| D011537 ||| D015228 ||| D001991	Hypotension ||| Syncope ||| Alopecia ||| Acute Kidney Injury ||| Hypertension ||| Thrombocytopenia ||| Vertigo ||| Angina Pectoris ||| Dyspepsia ||| Exanthema ||| Urticaria ||| Pruritus ||| Hypertriglyceridemia ||| Bronchitis
	CHEMBL1516	D043183	OLMESARTAN	Irritable Bowel Syndrome	0	0.0582816	D007022 ||| D013575 ||| D000505 ||| D058186 ||| D006973 ||| D013921 ||| D014717 ||| D000787 ||| D004415 ||| D005076 ||| D014581 ||| D011537 ||| D015228 ||| D001991	Hypotension ||| Syncope ||| Alopecia ||| Acute Kidney Injury ||| Hypertension ||| Thrombocytopenia ||| Vertigo ||| Angina Pectoris ||| Dyspepsia ||| Exanthema ||| Urticaria ||| Pruritus ||| Hypertriglyceridemia ||| Bronchitis
	CHEMBL1516	D001851	OLMESARTAN	Bone Diseases, Metabolic	0	0.0443995	D007022 ||| D013575 ||| D058186 ||| D006973 ||| D013921 ||| D014717 ||| D000787 ||| D004415 ||| D005076 ||| D014581 ||| D011537 ||| D001991	Hypotension ||| Syncope ||| Acute Kidney Injury ||| Hypertension ||| Thrombocytopenia ||| Vertigo ||| Angina Pectoris ||| Dyspepsia ||| Exanthema ||| Urticaria ||| Pruritus ||| Bronchitis
	CHEMBL1516	D010024	OLMESARTAN	Osteoporosis	0	0.0298821	D007022 ||| D013575 ||| D000505 ||| D058186 ||| D006973 ||| D013921 ||| D014717 ||| D000787 ||| D004415 ||| D005076 ||| D014581 ||| D011537 ||| D015228 ||| D001991	Hypotension ||| Syncope ||| Alopecia ||| Acute Kidney Injury ||| Hypertension ||| Thrombocytopenia ||| Vertigo ||| Angina Pectoris ||| Dyspepsia ||| Exanthema ||| Urticaria ||| Pruritus ||| Hypertriglyceridemia ||| Bronchitis
	CHEMBL1516	D009443	OLMESARTAN	Neuritis	0	0.0610812	D007022 ||| D013575 ||| D058186 ||| D006973 ||| D013921 ||| D014717 ||| D000787 ||| D004415 ||| D005076 ||| D014581 ||| D011537 ||| D001991	Hypotension ||| Syncope ||| Acute Kidney Injury ||| Hypertension ||| Thrombocytopenia ||| Vertigo ||| Angina Pectoris ||| Dyspepsia ||| Exanthema ||| Urticaria ||| Pruritus ||| Bronchitis
	CHEMBL1516	D010538	OLMESARTAN	Peritonitis	0	0.0687118	D007022 ||| D013575 ||| D000505 ||| D058186 ||| D006973 ||| D013921 ||| D014717 ||| D000787 ||| D004415 ||| D005076 ||| D014581 ||| D011537 ||| D015228 ||| D001991	Hypotension ||| Syncope ||| Alopecia ||| Acute Kidney Injury ||| Hypertension ||| Thrombocytopenia ||| Vertigo ||| Angina Pectoris ||| Dyspepsia ||| Exanthema ||| Urticaria ||| Pruritus ||| Hypertriglyceridemia ||| Bronchitis
	CHEMBL1516	D010998	OLMESARTAN	Pleurisy	0	0.0225785	D007022 ||| D013575 ||| D058186 ||| D006973 ||| D013921 ||| D014717 ||| D000787 ||| D004415 ||| D005076 ||| D014581 ||| D011537 ||| D001991	Hypotension ||| Syncope ||| Acute Kidney Injury ||| Hypertension ||| Thrombocytopenia ||| Vertigo ||| Angina Pectoris ||| Dyspepsia ||| Exanthema ||| Urticaria ||| Pruritus ||| Bronchitis
	CHEMBL1516	D011565	OLMESARTAN	Psoriasis	0	0.023318	D007022 ||| D013575 ||| D000505 ||| D058186 ||| D006973 ||| D013921 ||| D014717 ||| D000787 ||| D004415 ||| D005076 ||| D014581 ||| D011537 ||| D015228 ||| D001991	Hypotension ||| Syncope ||| Alopecia ||| Acute Kidney Injury ||| Hypertension ||| Thrombocytopenia ||| Vertigo ||| Angina Pectoris ||| Dyspepsia ||| Exanthema ||| Urticaria ||| Pruritus ||| Hypertriglyceridemia ||| Bronchitis
	CHEMBL1516	D012163	OLMESARTAN	Retinal Detachment	0	0.0170774	D007022 ||| D013575 ||| D000505 ||| D058186 ||| D006973 ||| D013921 ||| D014717 ||| D000787 ||| D004415 ||| D005076 ||| D014581 ||| D011537 ||| D015228 ||| D001991	Hypotension ||| Syncope ||| Alopecia ||| Acute Kidney Injury ||| Hypertension ||| Thrombocytopenia ||| Vertigo ||| Angina Pectoris ||| Dyspepsia ||| Exanthema ||| Urticaria ||| Pruritus ||| Hypertriglyceridemia ||| Bronchitis
	CHEMBL1516	D012393	OLMESARTAN	Rosacea	0	0.0331895	D007022 ||| D013575 ||| D000505 ||| D058186 ||| D006973 ||| D013921 ||| D014717 ||| D000787 ||| D004415 ||| D005076 ||| D014581 ||| D011537 ||| D015228 ||| D001991	Hypotension ||| Syncope ||| Alopecia ||| Acute Kidney Injury ||| Hypertension ||| Thrombocytopenia ||| Vertigo ||| Angina Pectoris ||| Dyspepsia ||| Exanthema ||| Urticaria ||| Pruritus ||| Hypertriglyceridemia ||| Bronchitis
	CHEMBL1516	D006042	OLMESARTAN	Goiter	0	0.00849958	D007022 ||| D013575 ||| D000505 ||| D058186 ||| D006973 ||| D013921 ||| D014717 ||| D000787 ||| D004415 ||| D005076 ||| D014581 ||| D011537 ||| D015228 ||| D001991	Hypotension ||| Syncope ||| Alopecia ||| Acute Kidney Injury ||| Hypertension ||| Thrombocytopenia ||| Vertigo ||| Angina Pectoris ||| Dyspepsia ||| Exanthema ||| Urticaria ||| Pruritus ||| Hypertriglyceridemia ||| Bronchitis
	CHEMBL1516	D002546	OLMESARTAN	Ischemic Attack, Transient	0	0.0413359	D007022 ||| D013575 ||| D058186 ||| D006973 ||| D013921 ||| D014717 ||| D000787 ||| D004415 ||| D005076 ||| D014581 ||| D011537 ||| D001991	Hypotension ||| Syncope ||| Acute Kidney Injury ||| Hypertension ||| Thrombocytopenia ||| Vertigo ||| Angina Pectoris ||| Dyspepsia ||| Exanthema ||| Urticaria ||| Pruritus ||| Bronchitis
	CHEMBL1516	D000083242	OLMESARTAN	Ischemic Stroke	0	0.113482	D007022 ||| D013575 ||| D000505 ||| D058186 ||| D006973 ||| D013921 ||| D014717 ||| D000787 ||| D004415 ||| D005076 ||| D014581 ||| D011537 ||| D015228 ||| D001991	Hypotension ||| Syncope ||| Alopecia ||| Acute Kidney Injury ||| Hypertension ||| Thrombocytopenia ||| Vertigo ||| Angina Pectoris ||| Dyspepsia ||| Exanthema ||| Urticaria ||| Pruritus ||| Hypertriglyceridemia ||| Bronchitis
	CHEMBL1516	D012891	OLMESARTAN	Sleep Apnea Syndromes	0	0.0641525	D007022 ||| D013575 ||| D000505 ||| D058186 ||| D006973 ||| D013921 ||| D014717 ||| D000787 ||| D004415 ||| D005076 ||| D014581 ||| D011537 ||| D015228 ||| D001991	Hypotension ||| Syncope ||| Alopecia ||| Acute Kidney Injury ||| Hypertension ||| Thrombocytopenia ||| Vertigo ||| Angina Pectoris ||| Dyspepsia ||| Exanthema ||| Urticaria ||| Pruritus ||| Hypertriglyceridemia ||| Bronchitis
	CHEMBL1516	D013921	OLMESARTAN	Thrombocytopenia	1	0.0122708	D007022 ||| D013575 ||| D058186 ||| D006973 ||| D014717 ||| D000787 ||| D004415 ||| D005076 ||| D014581 ||| D011537 ||| D001991	Hypotension ||| Syncope ||| Acute Kidney Injury ||| Hypertension ||| Vertigo ||| Angina Pectoris ||| Dyspepsia ||| Exanthema ||| Urticaria ||| Pruritus ||| Bronchitis
	CHEMBL1516	D015179	OLMESARTAN	Colorectal Neoplasms	0	0.0418648	D000505 ||| D006973 ||| D014717 ||| D000787 ||| D014581 ||| D015228 ||| D001991	Alopecia ||| Hypertension ||| Vertigo ||| Angina Pectoris ||| Urticaria ||| Hypertriglyceridemia ||| Bronchitis
	CHEMBL1516	D006627	OLMESARTAN	Hirschsprung Disease	0	0.0347668	D000505 ||| D006973 ||| D014717 ||| D000787 ||| D014581 ||| D015228 ||| D001991	Alopecia ||| Hypertension ||| Vertigo ||| Angina Pectoris ||| Urticaria ||| Hypertriglyceridemia ||| Bronchitis
	CHEMBL1516	D013964	OLMESARTAN	Thyroid Neoplasms	0	0.039401	D000505 ||| D006973 ||| D014717 ||| D000787 ||| D014581 ||| D015228 ||| D001991	Alopecia ||| Hypertension ||| Vertigo ||| Angina Pectoris ||| Urticaria ||| Hypertriglyceridemia ||| Bronchitis
	CHEMBL1516	D010001	OLMESARTAN	Osteitis Deformans	0	0.0603568	D000505 ||| D006973 ||| D014717 ||| D000787 ||| D014581 ||| D015228 ||| D001991	Alopecia ||| Hypertension ||| Vertigo ||| Angina Pectoris ||| Urticaria ||| Hypertriglyceridemia ||| Bronchitis
	CHEMBL1516	D007018	OLMESARTAN	Hypopituitarism	0	0.0533868	D000505 ||| D006973 ||| D014717 ||| D000787 ||| D014581 ||| D015228 ||| D001991	Alopecia ||| Hypertension ||| Vertigo ||| Angina Pectoris ||| Urticaria ||| Hypertriglyceridemia ||| Bronchitis
	CHEMBL1516	D020246	OLMESARTAN	Venous Thrombosis	0	0.00715705	D000505 ||| D006973 ||| D014717 ||| D000787 ||| D014581 ||| D015228 ||| D001991	Alopecia ||| Hypertension ||| Vertigo ||| Angina Pectoris ||| Urticaria ||| Hypertriglyceridemia ||| Bronchitis
	CHEMBL1516	D000075224	OLMESARTAN	Cardiac Conduction System Disease	0	0.0523942	D007022 ||| D013575 ||| D058186 ||| D006973 ||| D013921 ||| D014717 ||| D000787 ||| D004415 ||| D005076 ||| D014581 ||| D011537 ||| D001991	Hypotension ||| Syncope ||| Acute Kidney Injury ||| Hypertension ||| Thrombocytopenia ||| Vertigo ||| Angina Pectoris ||| Dyspepsia ||| Exanthema ||| Urticaria ||| Pruritus ||| Bronchitis
	CHEMBL1516	D003731	OLMESARTAN	Dental Caries	0	0.0477264	D007022 ||| D013575 ||| D000505 ||| D058186 ||| D006973 ||| D013921 ||| D014717 ||| D000787 ||| D004415 ||| D005076 ||| D014581 ||| D011537 ||| D015228 ||| D001991	Hypotension ||| Syncope ||| Alopecia ||| Acute Kidney Injury ||| Hypertension ||| Thrombocytopenia ||| Vertigo ||| Angina Pectoris ||| Dyspepsia ||| Exanthema ||| Urticaria ||| Pruritus ||| Hypertriglyceridemia ||| Bronchitis
	CHEMBL1516	D005242	OLMESARTAN	Fecal Incontinence	0	0.0319368	D007022 ||| D013575 ||| D058186 ||| D006973 ||| D013921 ||| D014717 ||| D000787 ||| D004415 ||| D005076 ||| D014581 ||| D011537 ||| D001991	Hypotension ||| Syncope ||| Acute Kidney Injury ||| Hypertension ||| Thrombocytopenia ||| Vertigo ||| Angina Pectoris ||| Dyspepsia ||| Exanthema ||| Urticaria ||| Pruritus ||| Bronchitis
	CHEMBL1516	D016055	OLMESARTAN	Urinary Retention	0	0.0420326	D007022 ||| D013575 ||| D058186 ||| D006973 ||| D013921 ||| D014717 ||| D000787 ||| D004415 ||| D005076 ||| D014581 ||| D011537 ||| D001991	Hypotension ||| Syncope ||| Acute Kidney Injury ||| Hypertension ||| Thrombocytopenia ||| Vertigo ||| Angina Pectoris ||| Dyspepsia ||| Exanthema ||| Urticaria ||| Pruritus ||| Bronchitis
	CHEMBL1516	D011141	OLMESARTAN	Polyuria	0	0.0392084	D007022 ||| D013575 ||| D058186 ||| D006973 ||| D013921 ||| D014717 ||| D000787 ||| D004415 ||| D005076 ||| D014581 ||| D011537 ||| D001991	Hypotension ||| Syncope ||| Acute Kidney Injury ||| Hypertension ||| Thrombocytopenia ||| Vertigo ||| Angina Pectoris ||| Dyspepsia ||| Exanthema ||| Urticaria ||| Pruritus ||| Bronchitis
	CHEMBL1516	D007762	OLMESARTAN	Labyrinthitis	0	0.0460219	D007022 ||| D013575 ||| D058186 ||| D006973 ||| D013921 ||| D014717 ||| D000787 ||| D004415 ||| D005076 ||| D014581 ||| D011537 ||| D001991	Hypotension ||| Syncope ||| Acute Kidney Injury ||| Hypertension ||| Thrombocytopenia ||| Vertigo ||| Angina Pectoris ||| Dyspepsia ||| Exanthema ||| Urticaria ||| Pruritus ||| Bronchitis
	CHEMBL1516	D012878	OLMESARTAN	Skin Neoplasms	0	0.0912712	D007022 ||| D013575 ||| D058186 ||| D006973 ||| D013921 ||| D014717 ||| D000787 ||| D004415 ||| D005076 ||| D014581 ||| D011537 ||| D001991	Hypotension ||| Syncope ||| Acute Kidney Injury ||| Hypertension ||| Thrombocytopenia ||| Vertigo ||| Angina Pectoris ||| Dyspepsia ||| Exanthema ||| Urticaria ||| Pruritus ||| Bronchitis
	CHEMBL1516	D009260	OLMESARTAN	Nail Diseases	0	0.0237745	D007022 ||| D013575 ||| D058186 ||| D006973 ||| D013921 ||| D014717 ||| D000787 ||| D004415 ||| D005076 ||| D014581 ||| D011537 ||| D001991	Hypotension ||| Syncope ||| Acute Kidney Injury ||| Hypertension ||| Thrombocytopenia ||| Vertigo ||| Angina Pectoris ||| Dyspepsia ||| Exanthema ||| Urticaria ||| Pruritus ||| Bronchitis
	CHEMBL1516	D016491	OLMESARTAN	Peripheral Vascular Diseases	0	0.0751546	D007022 ||| D013575 ||| D058186 ||| D006973 ||| D013921 ||| D014717 ||| D000787 ||| D004415 ||| D005076 ||| D014581 ||| D011537 ||| D001991	Hypotension ||| Syncope ||| Acute Kidney Injury ||| Hypertension ||| Thrombocytopenia ||| Vertigo ||| Angina Pectoris ||| Dyspepsia ||| Exanthema ||| Urticaria ||| Pruritus ||| Bronchitis
	CHEMBL1516	D011111	OLMESARTAN	Polymyalgia Rheumatica	0	0.0726874	D007022 ||| D013575 ||| D058186 ||| D006973 ||| D013921 ||| D014717 ||| D000787 ||| D004415 ||| D005076 ||| D014581 ||| D011537 ||| D001991	Hypotension ||| Syncope ||| Acute Kidney Injury ||| Hypertension ||| Thrombocytopenia ||| Vertigo ||| Angina Pectoris ||| Dyspepsia ||| Exanthema ||| Urticaria ||| Pruritus ||| Bronchitis
	CHEMBL1516	D013118	OLMESARTAN	Spinal Cord Diseases	0	0.0235144	D007022 ||| D013575 ||| D000505 ||| D058186 ||| D006973 ||| D013921 ||| D014717 ||| D000787 ||| D004415 ||| D005076 ||| D014581 ||| D011537 ||| D015228 ||| D001991	Hypotension ||| Syncope ||| Alopecia ||| Acute Kidney Injury ||| Hypertension ||| Thrombocytopenia ||| Vertigo ||| Angina Pectoris ||| Dyspepsia ||| Exanthema ||| Urticaria ||| Pruritus ||| Hypertriglyceridemia ||| Bronchitis
	CHEMBL1516	D014581	OLMESARTAN	Urticaria	1	0.0670785	D007022 ||| D013575 ||| D000505 ||| D058186 ||| D006973 ||| D013921 ||| D014717 ||| D000787 ||| D004415 ||| D005076 ||| D011537 ||| D015228 ||| D001991	Hypotension ||| Syncope ||| Alopecia ||| Acute Kidney Injury ||| Hypertension ||| Thrombocytopenia ||| Vertigo ||| Angina Pectoris ||| Dyspepsia ||| Exanthema ||| Pruritus ||| Hypertriglyceridemia ||| Bronchitis
	CHEMBL1516	D014648	OLMESARTAN	Varicose Veins	0	0.0476476	D007022 ||| D013575 ||| D000505 ||| D058186 ||| D006973 ||| D013921 ||| D014717 ||| D000787 ||| D004415 ||| D005076 ||| D014581 ||| D011537 ||| D015228 ||| D001991	Hypotension ||| Syncope ||| Alopecia ||| Acute Kidney Injury ||| Hypertension ||| Thrombocytopenia ||| Vertigo ||| Angina Pectoris ||| Dyspepsia ||| Exanthema ||| Urticaria ||| Pruritus ||| Hypertriglyceridemia ||| Bronchitis
	CHEMBL1516	D010031	OLMESARTAN	Otitis	0	0.0657041	D007022 ||| D013575 ||| D000505 ||| D058186 ||| D006973 ||| D013921 ||| D014717 ||| D000787 ||| D004415 ||| D005076 ||| D014581 ||| D011537 ||| D015228 ||| D001991	Hypotension ||| Syncope ||| Alopecia ||| Acute Kidney Injury ||| Hypertension ||| Thrombocytopenia ||| Vertigo ||| Angina Pectoris ||| Dyspepsia ||| Exanthema ||| Urticaria ||| Pruritus ||| Hypertriglyceridemia ||| Bronchitis
	CHEMBL1516	D019966	OLMESARTAN	Substance-Related Disorders	0	0.0346339	D007022 ||| D013575 ||| D058186 ||| D006973 ||| D013921 ||| D014717 ||| D000787 ||| D004415 ||| D005076 ||| D014581 ||| D011537 ||| D001991	Hypotension ||| Syncope ||| Acute Kidney Injury ||| Hypertension ||| Thrombocytopenia ||| Vertigo ||| Angina Pectoris ||| Dyspepsia ||| Exanthema ||| Urticaria ||| Pruritus ||| Bronchitis
	CHEMBL1516	D015155	OLMESARTAN	Esophageal Spasm, Diffuse	0	0.0290952	D007022 ||| D013575 ||| D000505 ||| D058186 ||| D006973 ||| D013921 ||| D014717 ||| D000787 ||| D004415 ||| D005076 ||| D014581 ||| D011537 ||| D015228 ||| D001991	Hypotension ||| Syncope ||| Alopecia ||| Acute Kidney Injury ||| Hypertension ||| Thrombocytopenia ||| Vertigo ||| Angina Pectoris ||| Dyspepsia ||| Exanthema ||| Urticaria ||| Pruritus ||| Hypertriglyceridemia ||| Bronchitis
	CHEMBL1491	D001289	AMLODIPINE	Attention Deficit Disorder with Hyperactivity	0	0.0670754	D006073 ||| D007319 ||| D000505 ||| D009203 ||| D006973 ||| D006177 ||| D001145 ||| D012852 ||| D001249 ||| D014012 ||| D010195 ||| D003863 ||| D014717 ||| D000787 ||| D003248 ||| D005756 ||| D014581 ||| D011565 ||| D000740 ||| D002280 ||| D008180	Gout ||| Sleep Initiation and Maintenance Disorders ||| Alopecia ||| Myocardial Infarction ||| Hypertension ||| Gynecomastia ||| Arrhythmias, Cardiac ||| Sinusitis ||| Asthma ||| Tinnitus ||| Pancreatitis ||| Depression ||| Vertigo ||| Angina Pectoris ||| Constipation ||| Gastritis ||| Urticaria ||| Psoriasis ||| Anemia ||| Carcinoma, Basal Cell ||| Lupus Erythematosus, Systemic
	CHEMBL1491	D001008	AMLODIPINE	Anxiety Disorders	0	0.0748654	D007022 ||| D013575 ||| D006073 ||| D007319 ||| D011537 ||| D000505 ||| D009203 ||| D004415 ||| D058186 ||| D006973 ||| D006177 ||| D013921 ||| D001145 ||| D012852 ||| D001249 ||| D014012 ||| D010195 ||| D000380 ||| D003863 ||| D014717 ||| D000787 ||| D003248 ||| D005756 ||| D014581 ||| D011565 ||| D005076 ||| D011141 ||| D000740 ||| D002280 ||| D010689 ||| D008180	Hypotension ||| Syncope ||| Gout ||| Sleep Initiation and Maintenance Disorders ||| Pruritus ||| Alopecia ||| Myocardial Infarction ||| Dyspepsia ||| Acute Kidney Injury ||| Hypertension ||| Gynecomastia ||| Thrombocytopenia ||| Arrhythmias, Cardiac ||| Sinusitis ||| Asthma ||| Tinnitus ||| Pancreatitis ||| Agranulocytosis ||| Depression ||| Vertigo ||| Angina Pectoris ||| Constipation ||| Gastritis ||| Urticaria ||| Psoriasis ||| Exanthema ||| Polyuria ||| Anemia ||| Carcinoma, Basal Cell ||| Phlebitis ||| Lupus Erythematosus, Systemic
	CHEMBL1491	D013313	AMLODIPINE	Stress Disorders, Post-Traumatic	0	0.0446728	D006073 ||| D007319 ||| D000505 ||| D009203 ||| D006973 ||| D006177 ||| D001145 ||| D012852 ||| D001249 ||| D014012 ||| D010195 ||| D003863 ||| D014717 ||| D000787 ||| D003248 ||| D005756 ||| D014581 ||| D011565 ||| D000740 ||| D002280 ||| D008180	Gout ||| Sleep Initiation and Maintenance Disorders ||| Alopecia ||| Myocardial Infarction ||| Hypertension ||| Gynecomastia ||| Arrhythmias, Cardiac ||| Sinusitis ||| Asthma ||| Tinnitus ||| Pancreatitis ||| Depression ||| Vertigo ||| Angina Pectoris ||| Constipation ||| Gastritis ||| Urticaria ||| Psoriasis ||| Anemia ||| Carcinoma, Basal Cell ||| Lupus Erythematosus, Systemic
	CHEMBL1491	D000856	AMLODIPINE	Anorexia Nervosa	0	0.13313	D006073 ||| D007319 ||| D000505 ||| D009203 ||| D006973 ||| D006177 ||| D001145 ||| D012852 ||| D001249 ||| D014012 ||| D010195 ||| D003863 ||| D014717 ||| D000787 ||| D003248 ||| D005756 ||| D014581 ||| D011565 ||| D000740 ||| D002280 ||| D008180	Gout ||| Sleep Initiation and Maintenance Disorders ||| Alopecia ||| Myocardial Infarction ||| Hypertension ||| Gynecomastia ||| Arrhythmias, Cardiac ||| Sinusitis ||| Asthma ||| Tinnitus ||| Pancreatitis ||| Depression ||| Vertigo ||| Angina Pectoris ||| Constipation ||| Gastritis ||| Urticaria ||| Psoriasis ||| Anemia ||| Carcinoma, Basal Cell ||| Lupus Erythematosus, Systemic
	CHEMBL1491	D015228	AMLODIPINE	Hypertriglyceridemia	0	0.050248	D006073 ||| D007319 ||| D000505 ||| D009203 ||| D006973 ||| D006177 ||| D001145 ||| D012852 ||| D001249 ||| D014012 ||| D010195 ||| D003863 ||| D014717 ||| D000787 ||| D003248 ||| D005756 ||| D014581 ||| D011565 ||| D000740 ||| D002280 ||| D008180	Gout ||| Sleep Initiation and Maintenance Disorders ||| Alopecia ||| Myocardial Infarction ||| Hypertension ||| Gynecomastia ||| Arrhythmias, Cardiac ||| Sinusitis ||| Asthma ||| Tinnitus ||| Pancreatitis ||| Depression ||| Vertigo ||| Angina Pectoris ||| Constipation ||| Gastritis ||| Urticaria ||| Psoriasis ||| Anemia ||| Carcinoma, Basal Cell ||| Lupus Erythematosus, Systemic
	CHEMBL1491	D003324	AMLODIPINE	Coronary Artery Disease	0	0.325105	D007022 ||| D013575 ||| D006073 ||| D007319 ||| D011537 ||| D000505 ||| D009203 ||| D004415 ||| D058186 ||| D006973 ||| D006177 ||| D013921 ||| D001145 ||| D012852 ||| D001249 ||| D014012 ||| D010195 ||| D000380 ||| D003863 ||| D014717 ||| D000787 ||| D003248 ||| D005756 ||| D014581 ||| D011565 ||| D005076 ||| D011141 ||| D000740 ||| D002280 ||| D010689 ||| D008180	Hypotension ||| Syncope ||| Gout ||| Sleep Initiation and Maintenance Disorders ||| Pruritus ||| Alopecia ||| Myocardial Infarction ||| Dyspepsia ||| Acute Kidney Injury ||| Hypertension ||| Gynecomastia ||| Thrombocytopenia ||| Arrhythmias, Cardiac ||| Sinusitis ||| Asthma ||| Tinnitus ||| Pancreatitis ||| Agranulocytosis ||| Depression ||| Vertigo ||| Angina Pectoris ||| Constipation ||| Gastritis ||| Urticaria ||| Psoriasis ||| Exanthema ||| Polyuria ||| Anemia ||| Carcinoma, Basal Cell ||| Phlebitis ||| Lupus Erythematosus, Systemic
	CHEMBL1491	D009765	AMLODIPINE	Obesity	0	0.0670358	D007022 ||| D013575 ||| D006073 ||| D007319 ||| D011537 ||| D000505 ||| D009203 ||| D004415 ||| D058186 ||| D006973 ||| D006177 ||| D013921 ||| D001145 ||| D012852 ||| D001249 ||| D014012 ||| D010195 ||| D000380 ||| D003863 ||| D014717 ||| D000787 ||| D003248 ||| D005756 ||| D014581 ||| D011565 ||| D005076 ||| D011141 ||| D000740 ||| D002280 ||| D010689 ||| D008180	Hypotension ||| Syncope ||| Gout ||| Sleep Initiation and Maintenance Disorders ||| Pruritus ||| Alopecia ||| Myocardial Infarction ||| Dyspepsia ||| Acute Kidney Injury ||| Hypertension ||| Gynecomastia ||| Thrombocytopenia ||| Arrhythmias, Cardiac ||| Sinusitis ||| Asthma ||| Tinnitus ||| Pancreatitis ||| Agranulocytosis ||| Depression ||| Vertigo ||| Angina Pectoris ||| Constipation ||| Gastritis ||| Urticaria ||| Psoriasis ||| Exanthema ||| Polyuria ||| Anemia ||| Carcinoma, Basal Cell ||| Phlebitis ||| Lupus Erythematosus, Systemic
	CHEMBL1491	D020177	AMLODIPINE	Idiopathic Hypersomnia	0	0.0315757	D006073 ||| D007319 ||| D000505 ||| D009203 ||| D006973 ||| D001249 ||| D014012 ||| D003863 ||| D000787 ||| D005756 ||| D002280 ||| D008180	Gout ||| Sleep Initiation and Maintenance Disorders ||| Alopecia ||| Myocardial Infarction ||| Hypertension ||| Asthma ||| Tinnitus ||| Depression ||| Angina Pectoris ||| Gastritis ||| Carcinoma, Basal Cell ||| Lupus Erythematosus, Systemic
	CHEMBL1491	D010300	AMLODIPINE	Parkinson Disease	0	0.0177783	D007022 ||| D013575 ||| D006073 ||| D007319 ||| D011537 ||| D000505 ||| D009203 ||| D004415 ||| D058186 ||| D006973 ||| D006177 ||| D013921 ||| D001145 ||| D012852 ||| D001249 ||| D014012 ||| D010195 ||| D000380 ||| D003863 ||| D014717 ||| D000787 ||| D003248 ||| D005756 ||| D014581 ||| D011565 ||| D005076 ||| D011141 ||| D000740 ||| D002280 ||| D010689 ||| D008180	Hypotension ||| Syncope ||| Gout ||| Sleep Initiation and Maintenance Disorders ||| Pruritus ||| Alopecia ||| Myocardial Infarction ||| Dyspepsia ||| Acute Kidney Injury ||| Hypertension ||| Gynecomastia ||| Thrombocytopenia ||| Arrhythmias, Cardiac ||| Sinusitis ||| Asthma ||| Tinnitus ||| Pancreatitis ||| Agranulocytosis ||| Depression ||| Vertigo ||| Angina Pectoris ||| Constipation ||| Gastritis ||| Urticaria ||| Psoriasis ||| Exanthema ||| Polyuria ||| Anemia ||| Carcinoma, Basal Cell ||| Phlebitis ||| Lupus Erythematosus, Systemic
	CHEMBL1491	D013771	AMLODIPINE	Tetralogy of Fallot	0	0.083	D006073 ||| D007319 ||| D000505 ||| D009203 ||| D006973 ||| D006177 ||| D001145 ||| D012852 ||| D001249 ||| D014012 ||| D010195 ||| D003863 ||| D014717 ||| D000787 ||| D003248 ||| D005756 ||| D014581 ||| D011565 ||| D000740 ||| D002280 ||| D008180	Gout ||| Sleep Initiation and Maintenance Disorders ||| Alopecia ||| Myocardial Infarction ||| Hypertension ||| Gynecomastia ||| Arrhythmias, Cardiac ||| Sinusitis ||| Asthma ||| Tinnitus ||| Pancreatitis ||| Depression ||| Vertigo ||| Angina Pectoris ||| Constipation ||| Gastritis ||| Urticaria ||| Psoriasis ||| Anemia ||| Carcinoma, Basal Cell ||| Lupus Erythematosus, Systemic
	CHEMBL1491	D001172	AMLODIPINE	Arthritis, Rheumatoid	0	0.154652	D007022 ||| D013575 ||| D006073 ||| D007319 ||| D011537 ||| D000505 ||| D009203 ||| D004415 ||| D058186 ||| D006973 ||| D006177 ||| D013921 ||| D001145 ||| D012852 ||| D001249 ||| D014012 ||| D010195 ||| D000380 ||| D003863 ||| D014717 ||| D000787 ||| D003248 ||| D005756 ||| D014581 ||| D011565 ||| D005076 ||| D011141 ||| D000740 ||| D002280 ||| D010689 ||| D008180	Hypotension ||| Syncope ||| Gout ||| Sleep Initiation and Maintenance Disorders ||| Pruritus ||| Alopecia ||| Myocardial Infarction ||| Dyspepsia ||| Acute Kidney Injury ||| Hypertension ||| Gynecomastia ||| Thrombocytopenia ||| Arrhythmias, Cardiac ||| Sinusitis ||| Asthma ||| Tinnitus ||| Pancreatitis ||| Agranulocytosis ||| Depression ||| Vertigo ||| Angina Pectoris ||| Constipation ||| Gastritis ||| Urticaria ||| Psoriasis ||| Exanthema ||| Polyuria ||| Anemia ||| Carcinoma, Basal Cell ||| Phlebitis ||| Lupus Erythematosus, Systemic
	CHEMBL1491	D003424	AMLODIPINE	Crohn Disease	0	0.102645	D006073 ||| D007319 ||| D000505 ||| D009203 ||| D006973 ||| D006177 ||| D001145 ||| D012852 ||| D001249 ||| D014012 ||| D010195 ||| D003863 ||| D014717 ||| D000787 ||| D003248 ||| D005756 ||| D014581 ||| D011565 ||| D000740 ||| D002280 ||| D008180	Gout ||| Sleep Initiation and Maintenance Disorders ||| Alopecia ||| Myocardial Infarction ||| Hypertension ||| Gynecomastia ||| Arrhythmias, Cardiac ||| Sinusitis ||| Asthma ||| Tinnitus ||| Pancreatitis ||| Depression ||| Vertigo ||| Angina Pectoris ||| Constipation ||| Gastritis ||| Urticaria ||| Psoriasis ||| Anemia ||| Carcinoma, Basal Cell ||| Lupus Erythematosus, Systemic
	CHEMBL1491	D003093	AMLODIPINE	Colitis, Ulcerative	0	0.0593049	D006073 ||| D007319 ||| D000505 ||| D009203 ||| D006973 ||| D006177 ||| D001145 ||| D012852 ||| D001249 ||| D014012 ||| D010195 ||| D003863 ||| D014717 ||| D000787 ||| D003248 ||| D005756 ||| D014581 ||| D011565 ||| D000740 ||| D002280 ||| D008180	Gout ||| Sleep Initiation and Maintenance Disorders ||| Alopecia ||| Myocardial Infarction ||| Hypertension ||| Gynecomastia ||| Arrhythmias, Cardiac ||| Sinusitis ||| Asthma ||| Tinnitus ||| Pancreatitis ||| Depression ||| Vertigo ||| Angina Pectoris ||| Constipation ||| Gastritis ||| Urticaria ||| Psoriasis ||| Anemia ||| Carcinoma, Basal Cell ||| Lupus Erythematosus, Systemic
	CHEMBL1491	D015212	AMLODIPINE	Inflammatory Bowel Diseases	0	0.0551149	D007022 ||| D013575 ||| D006073 ||| D007319 ||| D011537 ||| D000505 ||| D009203 ||| D004415 ||| D058186 ||| D006973 ||| D006177 ||| D013921 ||| D001145 ||| D012852 ||| D001249 ||| D014012 ||| D010195 ||| D000380 ||| D003863 ||| D014717 ||| D000787 ||| D003248 ||| D005756 ||| D014581 ||| D011565 ||| D005076 ||| D011141 ||| D000740 ||| D002280 ||| D010689 ||| D008180	Hypotension ||| Syncope ||| Gout ||| Sleep Initiation and Maintenance Disorders ||| Pruritus ||| Alopecia ||| Myocardial Infarction ||| Dyspepsia ||| Acute Kidney Injury ||| Hypertension ||| Gynecomastia ||| Thrombocytopenia ||| Arrhythmias, Cardiac ||| Sinusitis ||| Asthma ||| Tinnitus ||| Pancreatitis ||| Agranulocytosis ||| Depression ||| Vertigo ||| Angina Pectoris ||| Constipation ||| Gastritis ||| Urticaria ||| Psoriasis ||| Exanthema ||| Polyuria ||| Anemia ||| Carcinoma, Basal Cell ||| Phlebitis ||| Lupus Erythematosus, Systemic
	CHEMBL1491	D002761	AMLODIPINE	Cholangitis	0	0.0588062	D006073 ||| D007319 ||| D000505 ||| D009203 ||| D006973 ||| D006177 ||| D001145 ||| D012852 ||| D001249 ||| D014012 ||| D010195 ||| D003863 ||| D014717 ||| D000787 ||| D003248 ||| D005756 ||| D014581 ||| D011565 ||| D000740 ||| D002280 ||| D008180	Gout ||| Sleep Initiation and Maintenance Disorders ||| Alopecia ||| Myocardial Infarction ||| Hypertension ||| Gynecomastia ||| Arrhythmias, Cardiac ||| Sinusitis ||| Asthma ||| Tinnitus ||| Pancreatitis ||| Depression ||| Vertigo ||| Angina Pectoris ||| Constipation ||| Gastritis ||| Urticaria ||| Psoriasis ||| Anemia ||| Carcinoma, Basal Cell ||| Lupus Erythematosus, Systemic
	CHEMBL1491	D017098	AMLODIPINE	IgA Deficiency	0	0.105947	D006073 ||| D007319 ||| D000505 ||| D009203 ||| D006973 ||| D006177 ||| D001145 ||| D012852 ||| D001249 ||| D014012 ||| D010195 ||| D003863 ||| D014717 ||| D000787 ||| D003248 ||| D005756 ||| D014581 ||| D011565 ||| D000740 ||| D002280 ||| D008180	Gout ||| Sleep Initiation and Maintenance Disorders ||| Alopecia ||| Myocardial Infarction ||| Hypertension ||| Gynecomastia ||| Arrhythmias, Cardiac ||| Sinusitis ||| Asthma ||| Tinnitus ||| Pancreatitis ||| Depression ||| Vertigo ||| Angina Pectoris ||| Constipation ||| Gastritis ||| Urticaria ||| Psoriasis ||| Anemia ||| Carcinoma, Basal Cell ||| Lupus Erythematosus, Systemic
	CHEMBL1491	D008268	AMLODIPINE	Macular Degeneration	0	0.0151558	D007022 ||| D013575 ||| D006073 ||| D007319 ||| D011537 ||| D000505 ||| D009203 ||| D004415 ||| D058186 ||| D006973 ||| D006177 ||| D013921 ||| D001145 ||| D012852 ||| D001249 ||| D014012 ||| D010195 ||| D000380 ||| D003863 ||| D014717 ||| D000787 ||| D003248 ||| D005756 ||| D014581 ||| D011565 ||| D005076 ||| D011141 ||| D000740 ||| D002280 ||| D010689 ||| D008180	Hypotension ||| Syncope ||| Gout ||| Sleep Initiation and Maintenance Disorders ||| Pruritus ||| Alopecia ||| Myocardial Infarction ||| Dyspepsia ||| Acute Kidney Injury ||| Hypertension ||| Gynecomastia ||| Thrombocytopenia ||| Arrhythmias, Cardiac ||| Sinusitis ||| Asthma ||| Tinnitus ||| Pancreatitis ||| Agranulocytosis ||| Depression ||| Vertigo ||| Angina Pectoris ||| Constipation ||| Gastritis ||| Urticaria ||| Psoriasis ||| Exanthema ||| Polyuria ||| Anemia ||| Carcinoma, Basal Cell ||| Phlebitis ||| Lupus Erythematosus, Systemic
	CHEMBL1491	D034381	AMLODIPINE	Hearing Loss	0	0.0387508	D006073 ||| D007319 ||| D000505 ||| D009203 ||| D006973 ||| D006177 ||| D001145 ||| D012852 ||| D001249 ||| D014012 ||| D010195 ||| D003863 ||| D014717 ||| D000787 ||| D003248 ||| D005756 ||| D014581 ||| D011565 ||| D000740 ||| D002280 ||| D008180	Gout ||| Sleep Initiation and Maintenance Disorders ||| Alopecia ||| Myocardial Infarction ||| Hypertension ||| Gynecomastia ||| Arrhythmias, Cardiac ||| Sinusitis ||| Asthma ||| Tinnitus ||| Pancreatitis ||| Depression ||| Vertigo ||| Angina Pectoris ||| Constipation ||| Gastritis ||| Urticaria ||| Psoriasis ||| Anemia ||| Carcinoma, Basal Cell ||| Lupus Erythematosus, Systemic
	CHEMBL1491	D014012	AMLODIPINE	Tinnitus	1	0.13815	D006073 ||| D007319 ||| D000505 ||| D009203 ||| D006973 ||| D001249 ||| D003863 ||| D000787 ||| D005756 ||| D002280 ||| D008180	Gout ||| Sleep Initiation and Maintenance Disorders ||| Alopecia ||| Myocardial Infarction ||| Hypertension ||| Asthma ||| Depression ||| Angina Pectoris ||| Gastritis ||| Carcinoma, Basal Cell ||| Lupus Erythematosus, Systemic
	CHEMBL1491	D000505	AMLODIPINE	Alopecia	1	0.0228938	D006073 ||| D007319 ||| D009203 ||| D006973 ||| D006177 ||| D001145 ||| D012852 ||| D001249 ||| D014012 ||| D010195 ||| D003863 ||| D014717 ||| D000787 ||| D003248 ||| D005756 ||| D014581 ||| D011565 ||| D000740 ||| D002280 ||| D008180	Gout ||| Sleep Initiation and Maintenance Disorders ||| Myocardial Infarction ||| Hypertension ||| Gynecomastia ||| Arrhythmias, Cardiac ||| Sinusitis ||| Asthma ||| Tinnitus ||| Pancreatitis ||| Depression ||| Vertigo ||| Angina Pectoris ||| Constipation ||| Gastritis ||| Urticaria ||| Psoriasis ||| Anemia ||| Carcinoma, Basal Cell ||| Lupus Erythematosus, Systemic
	CHEMBL1491	D019226	AMLODIPINE	Oral Ulcer	0	0.0577648	D006073 ||| D007319 ||| D000505 ||| D009203 ||| D006973 ||| D006177 ||| D001145 ||| D012852 ||| D001249 ||| D014012 ||| D010195 ||| D003863 ||| D014717 ||| D000787 ||| D003248 ||| D005756 ||| D014581 ||| D011565 ||| D000740 ||| D002280 ||| D008180	Gout ||| Sleep Initiation and Maintenance Disorders ||| Alopecia ||| Myocardial Infarction ||| Hypertension ||| Gynecomastia ||| Arrhythmias, Cardiac ||| Sinusitis ||| Asthma ||| Tinnitus ||| Pancreatitis ||| Depression ||| Vertigo ||| Angina Pectoris ||| Constipation ||| Gastritis ||| Urticaria ||| Psoriasis ||| Anemia ||| Carcinoma, Basal Cell ||| Lupus Erythematosus, Systemic
	CHEMBL1491	D000787	AMLODIPINE	Angina Pectoris	1	0.491694	D007022 ||| D013575 ||| D006073 ||| D007319 ||| D011537 ||| D000505 ||| D009203 ||| D004415 ||| D058186 ||| D006973 ||| D006177 ||| D013921 ||| D001145 ||| D012852 ||| D001249 ||| D014012 ||| D010195 ||| D000380 ||| D003863 ||| D014717 ||| D003248 ||| D005756 ||| D014581 ||| D011565 ||| D005076 ||| D011141 ||| D000740 ||| D002280 ||| D010689 ||| D008180	Hypotension ||| Syncope ||| Gout ||| Sleep Initiation and Maintenance Disorders ||| Pruritus ||| Alopecia ||| Myocardial Infarction ||| Dyspepsia ||| Acute Kidney Injury ||| Hypertension ||| Gynecomastia ||| Thrombocytopenia ||| Arrhythmias, Cardiac ||| Sinusitis ||| Asthma ||| Tinnitus ||| Pancreatitis ||| Agranulocytosis ||| Depression ||| Vertigo ||| Constipation ||| Gastritis ||| Urticaria ||| Psoriasis ||| Exanthema ||| Polyuria ||| Anemia ||| Carcinoma, Basal Cell ||| Phlebitis ||| Lupus Erythematosus, Systemic
	CHEMBL1491	D065631	AMLODIPINE	Rhinitis, Allergic	0	0.133376	D007022 ||| D013575 ||| D006073 ||| D007319 ||| D011537 ||| D000505 ||| D009203 ||| D004415 ||| D058186 ||| D006973 ||| D006177 ||| D013921 ||| D001145 ||| D012852 ||| D001249 ||| D014012 ||| D010195 ||| D000380 ||| D003863 ||| D014717 ||| D000787 ||| D003248 ||| D005756 ||| D014581 ||| D011565 ||| D005076 ||| D011141 ||| D000740 ||| D002280 ||| D010689 ||| D008180	Hypotension ||| Syncope ||| Gout ||| Sleep Initiation and Maintenance Disorders ||| Pruritus ||| Alopecia ||| Myocardial Infarction ||| Dyspepsia ||| Acute Kidney Injury ||| Hypertension ||| Gynecomastia ||| Thrombocytopenia ||| Arrhythmias, Cardiac ||| Sinusitis ||| Asthma ||| Tinnitus ||| Pancreatitis ||| Agranulocytosis ||| Depression ||| Vertigo ||| Angina Pectoris ||| Constipation ||| Gastritis ||| Urticaria ||| Psoriasis ||| Exanthema ||| Polyuria ||| Anemia ||| Carcinoma, Basal Cell ||| Phlebitis ||| Lupus Erythematosus, Systemic
	CHEMBL1491	D001249	AMLODIPINE	Asthma	1	0.0705727	D007022 ||| D013575 ||| D006073 ||| D007319 ||| D011537 ||| D000505 ||| D009203 ||| D004415 ||| D058186 ||| D006973 ||| D006177 ||| D013921 ||| D001145 ||| D012852 ||| D014012 ||| D010195 ||| D000380 ||| D003863 ||| D014717 ||| D000787 ||| D003248 ||| D005756 ||| D014581 ||| D011565 ||| D005076 ||| D011141 ||| D000740 ||| D002280 ||| D010689 ||| D008180	Hypotension ||| Syncope ||| Gout ||| Sleep Initiation and Maintenance Disorders ||| Pruritus ||| Alopecia ||| Myocardial Infarction ||| Dyspepsia ||| Acute Kidney Injury ||| Hypertension ||| Gynecomastia ||| Thrombocytopenia ||| Arrhythmias, Cardiac ||| Sinusitis ||| Tinnitus ||| Pancreatitis ||| Agranulocytosis ||| Depression ||| Vertigo ||| Angina Pectoris ||| Constipation ||| Gastritis ||| Urticaria ||| Psoriasis ||| Exanthema ||| Polyuria ||| Anemia ||| Carcinoma, Basal Cell ||| Phlebitis ||| Lupus Erythematosus, Systemic
	CHEMBL1491	D005764	AMLODIPINE	Gastroesophageal Reflux	0	0.0801661	D007022 ||| D013575 ||| D006073 ||| D007319 ||| D011537 ||| D000505 ||| D009203 ||| D004415 ||| D058186 ||| D006973 ||| D006177 ||| D013921 ||| D001145 ||| D012852 ||| D001249 ||| D014012 ||| D010195 ||| D000380 ||| D003863 ||| D014717 ||| D000787 ||| D003248 ||| D005756 ||| D014581 ||| D011565 ||| D005076 ||| D011141 ||| D000740 ||| D002280 ||| D010689 ||| D008180	Hypotension ||| Syncope ||| Gout ||| Sleep Initiation and Maintenance Disorders ||| Pruritus ||| Alopecia ||| Myocardial Infarction ||| Dyspepsia ||| Acute Kidney Injury ||| Hypertension ||| Gynecomastia ||| Thrombocytopenia ||| Arrhythmias, Cardiac ||| Sinusitis ||| Asthma ||| Tinnitus ||| Pancreatitis ||| Agranulocytosis ||| Depression ||| Vertigo ||| Angina Pectoris ||| Constipation ||| Gastritis ||| Urticaria ||| Psoriasis ||| Exanthema ||| Polyuria ||| Anemia ||| Carcinoma, Basal Cell ||| Phlebitis ||| Lupus Erythematosus, Systemic
	CHEMBL1491	D007037	AMLODIPINE	Hypothyroidism	0	0.146939	D006073 ||| D007319 ||| D000505 ||| D009203 ||| D006973 ||| D006177 ||| D001145 ||| D012852 ||| D001249 ||| D014012 ||| D010195 ||| D003863 ||| D014717 ||| D000787 ||| D003248 ||| D005756 ||| D014581 ||| D011565 ||| D000740 ||| D002280 ||| D008180	Gout ||| Sleep Initiation and Maintenance Disorders ||| Alopecia ||| Myocardial Infarction ||| Hypertension ||| Gynecomastia ||| Arrhythmias, Cardiac ||| Sinusitis ||| Asthma ||| Tinnitus ||| Pancreatitis ||| Depression ||| Vertigo ||| Angina Pectoris ||| Constipation ||| Gastritis ||| Urticaria ||| Psoriasis ||| Anemia ||| Carcinoma, Basal Cell ||| Lupus Erythematosus, Systemic
	CHEMBL1491	D008881	AMLODIPINE	Migraine Disorders	0	0.0498016	D007022 ||| D013575 ||| D006073 ||| D007319 ||| D011537 ||| D000505 ||| D009203 ||| D004415 ||| D058186 ||| D006973 ||| D006177 ||| D013921 ||| D001145 ||| D012852 ||| D001249 ||| D014012 ||| D010195 ||| D000380 ||| D003863 ||| D014717 ||| D000787 ||| D003248 ||| D005756 ||| D014581 ||| D011565 ||| D005076 ||| D011141 ||| D000740 ||| D002280 ||| D010689 ||| D008180	Hypotension ||| Syncope ||| Gout ||| Sleep Initiation and Maintenance Disorders ||| Pruritus ||| Alopecia ||| Myocardial Infarction ||| Dyspepsia ||| Acute Kidney Injury ||| Hypertension ||| Gynecomastia ||| Thrombocytopenia ||| Arrhythmias, Cardiac ||| Sinusitis ||| Asthma ||| Tinnitus ||| Pancreatitis ||| Agranulocytosis ||| Depression ||| Vertigo ||| Angina Pectoris ||| Constipation ||| Gastritis ||| Urticaria ||| Psoriasis ||| Exanthema ||| Polyuria ||| Anemia ||| Carcinoma, Basal Cell ||| Phlebitis ||| Lupus Erythematosus, Systemic
	CHEMBL1491	D004485	AMLODIPINE	Eczema	0	0.157269	D007022 ||| D013575 ||| D006073 ||| D007319 ||| D011537 ||| D000505 ||| D009203 ||| D004415 ||| D058186 ||| D006973 ||| D006177 ||| D013921 ||| D001145 ||| D012852 ||| D001249 ||| D014012 ||| D010195 ||| D000380 ||| D003863 ||| D014717 ||| D000787 ||| D003248 ||| D005756 ||| D014581 ||| D011565 ||| D005076 ||| D011141 ||| D000740 ||| D002280 ||| D010689 ||| D008180	Hypotension ||| Syncope ||| Gout ||| Sleep Initiation and Maintenance Disorders ||| Pruritus ||| Alopecia ||| Myocardial Infarction ||| Dyspepsia ||| Acute Kidney Injury ||| Hypertension ||| Gynecomastia ||| Thrombocytopenia ||| Arrhythmias, Cardiac ||| Sinusitis ||| Asthma ||| Tinnitus ||| Pancreatitis ||| Agranulocytosis ||| Depression ||| Vertigo ||| Angina Pectoris ||| Constipation ||| Gastritis ||| Urticaria ||| Psoriasis ||| Exanthema ||| Polyuria ||| Anemia ||| Carcinoma, Basal Cell ||| Phlebitis ||| Lupus Erythematosus, Systemic
	CHEMBL1491	D006937	AMLODIPINE	Hypercholesterolemia	0	0.168284	D007022 ||| D013575 ||| D006073 ||| D007319 ||| D011537 ||| D000505 ||| D009203 ||| D004415 ||| D058186 ||| D006973 ||| D006177 ||| D013921 ||| D001145 ||| D012852 ||| D001249 ||| D014012 ||| D010195 ||| D000380 ||| D003863 ||| D014717 ||| D000787 ||| D003248 ||| D005756 ||| D014581 ||| D011565 ||| D005076 ||| D011141 ||| D000740 ||| D002280 ||| D010689 ||| D008180	Hypotension ||| Syncope ||| Gout ||| Sleep Initiation and Maintenance Disorders ||| Pruritus ||| Alopecia ||| Myocardial Infarction ||| Dyspepsia ||| Acute Kidney Injury ||| Hypertension ||| Gynecomastia ||| Thrombocytopenia ||| Arrhythmias, Cardiac ||| Sinusitis ||| Asthma ||| Tinnitus ||| Pancreatitis ||| Agranulocytosis ||| Depression ||| Vertigo ||| Angina Pectoris ||| Constipation ||| Gastritis ||| Urticaria ||| Psoriasis ||| Exanthema ||| Polyuria ||| Anemia ||| Carcinoma, Basal Cell ||| Phlebitis ||| Lupus Erythematosus, Systemic
	CHEMBL1491	D012626	AMLODIPINE	Sebaceous Gland Neoplasms	0	0.639393	D006073 ||| D007319 ||| D000505 ||| D009203 ||| D006973 ||| D006177 ||| D001145 ||| D012852 ||| D001249 ||| D014012 ||| D010195 ||| D003863 ||| D014717 ||| D000787 ||| D003248 ||| D005756 ||| D014581 ||| D011565 ||| D000740 ||| D002280 ||| D008180	Gout ||| Sleep Initiation and Maintenance Disorders ||| Alopecia ||| Myocardial Infarction ||| Hypertension ||| Gynecomastia ||| Arrhythmias, Cardiac ||| Sinusitis ||| Asthma ||| Tinnitus ||| Pancreatitis ||| Depression ||| Vertigo ||| Angina Pectoris ||| Constipation ||| Gastritis ||| Urticaria ||| Psoriasis ||| Anemia ||| Carcinoma, Basal Cell ||| Lupus Erythematosus, Systemic
	CHEMBL1491	D001943	AMLODIPINE	Breast Neoplasms	0	0.0445926	D007022 ||| D013575 ||| D006073 ||| D007319 ||| D011537 ||| D000505 ||| D009203 ||| D004415 ||| D058186 ||| D006973 ||| D006177 ||| D013921 ||| D001145 ||| D012852 ||| D001249 ||| D014012 ||| D010195 ||| D000380 ||| D003863 ||| D014717 ||| D000787 ||| D003248 ||| D005756 ||| D014581 ||| D011565 ||| D005076 ||| D011141 ||| D000740 ||| D002280 ||| D010689 ||| D008180	Hypotension ||| Syncope ||| Gout ||| Sleep Initiation and Maintenance Disorders ||| Pruritus ||| Alopecia ||| Myocardial Infarction ||| Dyspepsia ||| Acute Kidney Injury ||| Hypertension ||| Gynecomastia ||| Thrombocytopenia ||| Arrhythmias, Cardiac ||| Sinusitis ||| Asthma ||| Tinnitus ||| Pancreatitis ||| Agranulocytosis ||| Depression ||| Vertigo ||| Angina Pectoris ||| Constipation ||| Gastritis ||| Urticaria ||| Psoriasis ||| Exanthema ||| Polyuria ||| Anemia ||| Carcinoma, Basal Cell ||| Phlebitis ||| Lupus Erythematosus, Systemic
	CHEMBL1491	D002280	AMLODIPINE	Carcinoma, Basal Cell	1	0.0302519	D007022 ||| D013575 ||| D006073 ||| D007319 ||| D011537 ||| D000505 ||| D009203 ||| D004415 ||| D058186 ||| D006973 ||| D006177 ||| D013921 ||| D001145 ||| D012852 ||| D001249 ||| D014012 ||| D010195 ||| D000380 ||| D003863 ||| D014717 ||| D000787 ||| D003248 ||| D005756 ||| D014581 ||| D011565 ||| D005076 ||| D011141 ||| D000740 ||| D010689 ||| D008180	Hypotension ||| Syncope ||| Gout ||| Sleep Initiation and Maintenance Disorders ||| Pruritus ||| Alopecia ||| Myocardial Infarction ||| Dyspepsia ||| Acute Kidney Injury ||| Hypertension ||| Gynecomastia ||| Thrombocytopenia ||| Arrhythmias, Cardiac ||| Sinusitis ||| Asthma ||| Tinnitus ||| Pancreatitis ||| Agranulocytosis ||| Depression ||| Vertigo ||| Angina Pectoris ||| Constipation ||| Gastritis ||| Urticaria ||| Psoriasis ||| Exanthema ||| Polyuria ||| Anemia ||| Phlebitis ||| Lupus Erythematosus, Systemic
	CHEMBL1491	D000230	AMLODIPINE	Adenocarcinoma	0	0.0518078	D006073 ||| D007319 ||| D000505 ||| D009203 ||| D006973 ||| D006177 ||| D001145 ||| D012852 ||| D001249 ||| D014012 ||| D010195 ||| D003863 ||| D014717 ||| D000787 ||| D003248 ||| D005756 ||| D014581 ||| D011565 ||| D000740 ||| D002280 ||| D008180	Gout ||| Sleep Initiation and Maintenance Disorders ||| Alopecia ||| Myocardial Infarction ||| Hypertension ||| Gynecomastia ||| Arrhythmias, Cardiac ||| Sinusitis ||| Asthma ||| Tinnitus ||| Pancreatitis ||| Depression ||| Vertigo ||| Angina Pectoris ||| Constipation ||| Gastritis ||| Urticaria ||| Psoriasis ||| Anemia ||| Carcinoma, Basal Cell ||| Lupus Erythematosus, Systemic
	CHEMBL1491	D002386	AMLODIPINE	Cataract	0	0.0294255	D007022 ||| D013575 ||| D006073 ||| D007319 ||| D011537 ||| D000505 ||| D009203 ||| D004415 ||| D058186 ||| D006973 ||| D006177 ||| D013921 ||| D001145 ||| D012852 ||| D001249 ||| D014012 ||| D010195 ||| D000380 ||| D003863 ||| D014717 ||| D000787 ||| D003248 ||| D005756 ||| D014581 ||| D011565 ||| D005076 ||| D011141 ||| D000740 ||| D002280 ||| D010689 ||| D008180	Hypotension ||| Syncope ||| Gout ||| Sleep Initiation and Maintenance Disorders ||| Pruritus ||| Alopecia ||| Myocardial Infarction ||| Dyspepsia ||| Acute Kidney Injury ||| Hypertension ||| Gynecomastia ||| Thrombocytopenia ||| Arrhythmias, Cardiac ||| Sinusitis ||| Asthma ||| Tinnitus ||| Pancreatitis ||| Agranulocytosis ||| Depression ||| Vertigo ||| Angina Pectoris ||| Constipation ||| Gastritis ||| Urticaria ||| Psoriasis ||| Exanthema ||| Polyuria ||| Anemia ||| Carcinoma, Basal Cell ||| Phlebitis ||| Lupus Erythematosus, Systemic
	CHEMBL1491	D006552	AMLODIPINE	Hernia, Inguinal	0	0.0237255	D007022 ||| D013575 ||| D006073 ||| D007319 ||| D011537 ||| D000505 ||| D009203 ||| D004415 ||| D058186 ||| D006973 ||| D006177 ||| D013921 ||| D001145 ||| D012852 ||| D001249 ||| D014012 ||| D010195 ||| D000380 ||| D003863 ||| D014717 ||| D000787 ||| D003248 ||| D005756 ||| D014581 ||| D011565 ||| D005076 ||| D011141 ||| D000740 ||| D002280 ||| D010689 ||| D008180	Hypotension ||| Syncope ||| Gout ||| Sleep Initiation and Maintenance Disorders ||| Pruritus ||| Alopecia ||| Myocardial Infarction ||| Dyspepsia ||| Acute Kidney Injury ||| Hypertension ||| Gynecomastia ||| Thrombocytopenia ||| Arrhythmias, Cardiac ||| Sinusitis ||| Asthma ||| Tinnitus ||| Pancreatitis ||| Agranulocytosis ||| Depression ||| Vertigo ||| Angina Pectoris ||| Constipation ||| Gastritis ||| Urticaria ||| Psoriasis ||| Exanthema ||| Polyuria ||| Anemia ||| Carcinoma, Basal Cell ||| Phlebitis ||| Lupus Erythematosus, Systemic
	CHEMBL1491	D012005	AMLODIPINE	Rectal Prolapse	0	0.0674702	D006073 ||| D007319 ||| D000505 ||| D009203 ||| D006973 ||| D006177 ||| D001145 ||| D012852 ||| D001249 ||| D014012 ||| D010195 ||| D003863 ||| D014717 ||| D000787 ||| D003248 ||| D005756 ||| D014581 ||| D011565 ||| D000740 ||| D002280 ||| D008180	Gout ||| Sleep Initiation and Maintenance Disorders ||| Alopecia ||| Myocardial Infarction ||| Hypertension ||| Gynecomastia ||| Arrhythmias, Cardiac ||| Sinusitis ||| Asthma ||| Tinnitus ||| Pancreatitis ||| Depression ||| Vertigo ||| Angina Pectoris ||| Constipation ||| Gastritis ||| Urticaria ||| Psoriasis ||| Anemia ||| Carcinoma, Basal Cell ||| Lupus Erythematosus, Systemic
	CHEMBL1491	D014029	AMLODIPINE	Tobacco Use Disorder	0	0.0152724	D006073 ||| D007319 ||| D000505 ||| D009203 ||| D006973 ||| D006177 ||| D001145 ||| D012852 ||| D001249 ||| D014012 ||| D010195 ||| D003863 ||| D014717 ||| D000787 ||| D003248 ||| D005756 ||| D014581 ||| D011565 ||| D000740 ||| D002280 ||| D008180	Gout ||| Sleep Initiation and Maintenance Disorders ||| Alopecia ||| Myocardial Infarction ||| Hypertension ||| Gynecomastia ||| Arrhythmias, Cardiac ||| Sinusitis ||| Asthma ||| Tinnitus ||| Pancreatitis ||| Depression ||| Vertigo ||| Angina Pectoris ||| Constipation ||| Gastritis ||| Urticaria ||| Psoriasis ||| Anemia ||| Carcinoma, Basal Cell ||| Lupus Erythematosus, Systemic
	CHEMBL1491	D009203	AMLODIPINE	Myocardial Infarction	1	0.296994	D007022 ||| D013575 ||| D006073 ||| D007319 ||| D011537 ||| D000505 ||| D004415 ||| D058186 ||| D006973 ||| D006177 ||| D013921 ||| D001145 ||| D012852 ||| D001249 ||| D014012 ||| D010195 ||| D000380 ||| D003863 ||| D014717 ||| D000787 ||| D003248 ||| D005756 ||| D014581 ||| D011565 ||| D005076 ||| D011141 ||| D000740 ||| D002280 ||| D010689 ||| D008180	Hypotension ||| Syncope ||| Gout ||| Sleep Initiation and Maintenance Disorders ||| Pruritus ||| Alopecia ||| Dyspepsia ||| Acute Kidney Injury ||| Hypertension ||| Gynecomastia ||| Thrombocytopenia ||| Arrhythmias, Cardiac ||| Sinusitis ||| Asthma ||| Tinnitus ||| Pancreatitis ||| Agranulocytosis ||| Depression ||| Vertigo ||| Angina Pectoris ||| Constipation ||| Gastritis ||| Urticaria ||| Psoriasis ||| Exanthema ||| Polyuria ||| Anemia ||| Carcinoma, Basal Cell ||| Phlebitis ||| Lupus Erythematosus, Systemic
	CHEMBL1491	D005756	AMLODIPINE	Gastritis	1	0.0241037	D007022 ||| D013575 ||| D006073 ||| D007319 ||| D011537 ||| D000505 ||| D009203 ||| D004415 ||| D058186 ||| D006973 ||| D006177 ||| D013921 ||| D001145 ||| D012852 ||| D001249 ||| D014012 ||| D010195 ||| D000380 ||| D003863 ||| D014717 ||| D000787 ||| D003248 ||| D014581 ||| D011565 ||| D005076 ||| D011141 ||| D000740 ||| D002280 ||| D010689 ||| D008180	Hypotension ||| Syncope ||| Gout ||| Sleep Initiation and Maintenance Disorders ||| Pruritus ||| Alopecia ||| Myocardial Infarction ||| Dyspepsia ||| Acute Kidney Injury ||| Hypertension ||| Gynecomastia ||| Thrombocytopenia ||| Arrhythmias, Cardiac ||| Sinusitis ||| Asthma ||| Tinnitus ||| Pancreatitis ||| Agranulocytosis ||| Depression ||| Vertigo ||| Angina Pectoris ||| Constipation ||| Urticaria ||| Psoriasis ||| Exanthema ||| Polyuria ||| Anemia ||| Carcinoma, Basal Cell ||| Phlebitis ||| Lupus Erythematosus, Systemic
	CHEMBL1491	D006548	AMLODIPINE	Hernia, Diaphragmatic	0	0.0515727	D007022 ||| D013575 ||| D006073 ||| D007319 ||| D011537 ||| D000505 ||| D009203 ||| D004415 ||| D058186 ||| D006973 ||| D006177 ||| D013921 ||| D001145 ||| D012852 ||| D001249 ||| D014012 ||| D010195 ||| D000380 ||| D003863 ||| D014717 ||| D000787 ||| D003248 ||| D005756 ||| D014581 ||| D011565 ||| D005076 ||| D011141 ||| D000740 ||| D002280 ||| D010689 ||| D008180	Hypotension ||| Syncope ||| Gout ||| Sleep Initiation and Maintenance Disorders ||| Pruritus ||| Alopecia ||| Myocardial Infarction ||| Dyspepsia ||| Acute Kidney Injury ||| Hypertension ||| Gynecomastia ||| Thrombocytopenia ||| Arrhythmias, Cardiac ||| Sinusitis ||| Asthma ||| Tinnitus ||| Pancreatitis ||| Agranulocytosis ||| Depression ||| Vertigo ||| Angina Pectoris ||| Constipation ||| Gastritis ||| Urticaria ||| Psoriasis ||| Exanthema ||| Polyuria ||| Anemia ||| Carcinoma, Basal Cell ||| Phlebitis ||| Lupus Erythematosus, Systemic
	CHEMBL1491	D000076385	AMLODIPINE	Diverticular Diseases	0	0.0184637	D006073 ||| D007319 ||| D000505 ||| D009203 ||| D006973 ||| D006177 ||| D001145 ||| D012852 ||| D001249 ||| D014012 ||| D010195 ||| D003863 ||| D014717 ||| D000787 ||| D003248 ||| D005756 ||| D014581 ||| D011565 ||| D000740 ||| D002280 ||| D008180	Gout ||| Sleep Initiation and Maintenance Disorders ||| Alopecia ||| Myocardial Infarction ||| Hypertension ||| Gynecomastia ||| Arrhythmias, Cardiac ||| Sinusitis ||| Asthma ||| Tinnitus ||| Pancreatitis ||| Depression ||| Vertigo ||| Angina Pectoris ||| Constipation ||| Gastritis ||| Urticaria ||| Psoriasis ||| Anemia ||| Carcinoma, Basal Cell ||| Lupus Erythematosus, Systemic
	CHEMBL1491	D007319	AMLODIPINE	Sleep Initiation and Maintenance Disorders	1	0.129836	D007022 ||| D013575 ||| D006073 ||| D011537 ||| D000505 ||| D009203 ||| D004415 ||| D058186 ||| D006973 ||| D006177 ||| D013921 ||| D001145 ||| D012852 ||| D001249 ||| D014012 ||| D010195 ||| D000380 ||| D003863 ||| D014717 ||| D000787 ||| D003248 ||| D005756 ||| D014581 ||| D011565 ||| D005076 ||| D011141 ||| D000740 ||| D002280 ||| D010689 ||| D008180	Hypotension ||| Syncope ||| Gout ||| Pruritus ||| Alopecia ||| Myocardial Infarction ||| Dyspepsia ||| Acute Kidney Injury ||| Hypertension ||| Gynecomastia ||| Thrombocytopenia ||| Arrhythmias, Cardiac ||| Sinusitis ||| Asthma ||| Tinnitus ||| Pancreatitis ||| Agranulocytosis ||| Depression ||| Vertigo ||| Angina Pectoris ||| Constipation ||| Gastritis ||| Urticaria ||| Psoriasis ||| Exanthema ||| Polyuria ||| Anemia ||| Carcinoma, Basal Cell ||| Phlebitis ||| Lupus Erythematosus, Systemic
	CHEMBL1491	D009290	AMLODIPINE	Narcolepsy	0	0.0593442	D007022 ||| D013575 ||| D006073 ||| D007319 ||| D011537 ||| D000505 ||| D009203 ||| D004415 ||| D058186 ||| D006973 ||| D006177 ||| D013921 ||| D001145 ||| D012852 ||| D001249 ||| D014012 ||| D010195 ||| D000380 ||| D003863 ||| D014717 ||| D000787 ||| D003248 ||| D005756 ||| D014581 ||| D011565 ||| D005076 ||| D011141 ||| D000740 ||| D002280 ||| D010689 ||| D008180	Hypotension ||| Syncope ||| Gout ||| Sleep Initiation and Maintenance Disorders ||| Pruritus ||| Alopecia ||| Myocardial Infarction ||| Dyspepsia ||| Acute Kidney Injury ||| Hypertension ||| Gynecomastia ||| Thrombocytopenia ||| Arrhythmias, Cardiac ||| Sinusitis ||| Asthma ||| Tinnitus ||| Pancreatitis ||| Agranulocytosis ||| Depression ||| Vertigo ||| Angina Pectoris ||| Constipation ||| Gastritis ||| Urticaria ||| Psoriasis ||| Exanthema ||| Polyuria ||| Anemia ||| Carcinoma, Basal Cell ||| Phlebitis ||| Lupus Erythematosus, Systemic
	CHEMBL1491	D003922	AMLODIPINE	Diabetes Mellitus, Type 1	0	0.125851	D006073 ||| D007319 ||| D000505 ||| D009203 ||| D006973 ||| D006177 ||| D001145 ||| D012852 ||| D001249 ||| D014012 ||| D010195 ||| D003863 ||| D014717 ||| D000787 ||| D003248 ||| D005756 ||| D014581 ||| D011565 ||| D000740 ||| D002280 ||| D008180	Gout ||| Sleep Initiation and Maintenance Disorders ||| Alopecia ||| Myocardial Infarction ||| Hypertension ||| Gynecomastia ||| Arrhythmias, Cardiac ||| Sinusitis ||| Asthma ||| Tinnitus ||| Pancreatitis ||| Depression ||| Vertigo ||| Angina Pectoris ||| Constipation ||| Gastritis ||| Urticaria ||| Psoriasis ||| Anemia ||| Carcinoma, Basal Cell ||| Lupus Erythematosus, Systemic
	CHEMBL1491	D002446	AMLODIPINE	Celiac Disease	0	0.0251703	D006073 ||| D007319 ||| D000505 ||| D009203 ||| D006973 ||| D006177 ||| D001145 ||| D012852 ||| D001249 ||| D014012 ||| D010195 ||| D003863 ||| D014717 ||| D000787 ||| D003248 ||| D005756 ||| D014581 ||| D011565 ||| D000740 ||| D002280 ||| D008180	Gout ||| Sleep Initiation and Maintenance Disorders ||| Alopecia ||| Myocardial Infarction ||| Hypertension ||| Gynecomastia ||| Arrhythmias, Cardiac ||| Sinusitis ||| Asthma ||| Tinnitus ||| Pancreatitis ||| Depression ||| Vertigo ||| Angina Pectoris ||| Constipation ||| Gastritis ||| Urticaria ||| Psoriasis ||| Anemia ||| Carcinoma, Basal Cell ||| Lupus Erythematosus, Systemic
	CHEMBL1491	D008105	AMLODIPINE	Liver Cirrhosis, Biliary	0	0.122219	D006073 ||| D007319 ||| D000505 ||| D009203 ||| D006973 ||| D006177 ||| D001145 ||| D012852 ||| D001249 ||| D014012 ||| D010195 ||| D003863 ||| D014717 ||| D000787 ||| D003248 ||| D005756 ||| D014581 ||| D011565 ||| D000740 ||| D002280 ||| D008180	Gout ||| Sleep Initiation and Maintenance Disorders ||| Alopecia ||| Myocardial Infarction ||| Hypertension ||| Gynecomastia ||| Arrhythmias, Cardiac ||| Sinusitis ||| Asthma ||| Tinnitus ||| Pancreatitis ||| Depression ||| Vertigo ||| Angina Pectoris ||| Constipation ||| Gastritis ||| Urticaria ||| Psoriasis ||| Anemia ||| Carcinoma, Basal Cell ||| Lupus Erythematosus, Systemic
	CHEMBL1491	D014820	AMLODIPINE	Vitiligo	0	0.157429	D006073 ||| D007319 ||| D000505 ||| D009203 ||| D006973 ||| D006177 ||| D001145 ||| D012852 ||| D001249 ||| D014012 ||| D010195 ||| D003863 ||| D014717 ||| D000787 ||| D003248 ||| D005756 ||| D014581 ||| D011565 ||| D000740 ||| D002280 ||| D008180	Gout ||| Sleep Initiation and Maintenance Disorders ||| Alopecia ||| Myocardial Infarction ||| Hypertension ||| Gynecomastia ||| Arrhythmias, Cardiac ||| Sinusitis ||| Asthma ||| Tinnitus ||| Pancreatitis ||| Depression ||| Vertigo ||| Angina Pectoris ||| Constipation ||| Gastritis ||| Urticaria ||| Psoriasis ||| Anemia ||| Carcinoma, Basal Cell ||| Lupus Erythematosus, Systemic
	CHEMBL1491	D009798	AMLODIPINE	Ocular Hypertension	0	0.0397006	D006073 ||| D007319 ||| D000505 ||| D009203 ||| D006973 ||| D006177 ||| D001145 ||| D012852 ||| D001249 ||| D014012 ||| D010195 ||| D003863 ||| D014717 ||| D000787 ||| D003248 ||| D005756 ||| D014581 ||| D011565 ||| D000740 ||| D002280 ||| D008180	Gout ||| Sleep Initiation and Maintenance Disorders ||| Alopecia ||| Myocardial Infarction ||| Hypertension ||| Gynecomastia ||| Arrhythmias, Cardiac ||| Sinusitis ||| Asthma ||| Tinnitus ||| Pancreatitis ||| Depression ||| Vertigo ||| Angina Pectoris ||| Constipation ||| Gastritis ||| Urticaria ||| Psoriasis ||| Anemia ||| Carcinoma, Basal Cell ||| Lupus Erythematosus, Systemic
	CHEMBL1491	D009447	AMLODIPINE	Neuroblastoma	0	0.0316072	D006073 ||| D007319 ||| D000505 ||| D009203 ||| D006973 ||| D006177 ||| D001145 ||| D012852 ||| D001249 ||| D014012 ||| D010195 ||| D003863 ||| D014717 ||| D000787 ||| D003248 ||| D005756 ||| D014581 ||| D011565 ||| D000740 ||| D002280 ||| D008180	Gout ||| Sleep Initiation and Maintenance Disorders ||| Alopecia ||| Myocardial Infarction ||| Hypertension ||| Gynecomastia ||| Arrhythmias, Cardiac ||| Sinusitis ||| Asthma ||| Tinnitus ||| Pancreatitis ||| Depression ||| Vertigo ||| Angina Pectoris ||| Constipation ||| Gastritis ||| Urticaria ||| Psoriasis ||| Anemia ||| Carcinoma, Basal Cell ||| Lupus Erythematosus, Systemic
	CHEMBL1491	D012559	AMLODIPINE	Schizophrenia	0	0.147264	D007022 ||| D013575 ||| D006073 ||| D007319 ||| D011537 ||| D000505 ||| D009203 ||| D004415 ||| D058186 ||| D006973 ||| D006177 ||| D013921 ||| D001145 ||| D012852 ||| D001249 ||| D014012 ||| D010195 ||| D000380 ||| D003863 ||| D014717 ||| D000787 ||| D003248 ||| D005756 ||| D014581 ||| D011565 ||| D005076 ||| D011141 ||| D000740 ||| D002280 ||| D010689 ||| D008180	Hypotension ||| Syncope ||| Gout ||| Sleep Initiation and Maintenance Disorders ||| Pruritus ||| Alopecia ||| Myocardial Infarction ||| Dyspepsia ||| Acute Kidney Injury ||| Hypertension ||| Gynecomastia ||| Thrombocytopenia ||| Arrhythmias, Cardiac ||| Sinusitis ||| Asthma ||| Tinnitus ||| Pancreatitis ||| Agranulocytosis ||| Depression ||| Vertigo ||| Angina Pectoris ||| Constipation ||| Gastritis ||| Urticaria ||| Psoriasis ||| Exanthema ||| Polyuria ||| Anemia ||| Carcinoma, Basal Cell ||| Phlebitis ||| Lupus Erythematosus, Systemic
	CHEMBL1491	D000690	AMLODIPINE	Amyotrophic Lateral Sclerosis	0	0.0750354	D006073 ||| D007319 ||| D000505 ||| D009203 ||| D006973 ||| D006177 ||| D001145 ||| D012852 ||| D001249 ||| D014012 ||| D010195 ||| D003863 ||| D014717 ||| D000787 ||| D003248 ||| D005756 ||| D014581 ||| D011565 ||| D000740 ||| D002280 ||| D008180	Gout ||| Sleep Initiation and Maintenance Disorders ||| Alopecia ||| Myocardial Infarction ||| Hypertension ||| Gynecomastia ||| Arrhythmias, Cardiac ||| Sinusitis ||| Asthma ||| Tinnitus ||| Pancreatitis ||| Depression ||| Vertigo ||| Angina Pectoris ||| Constipation ||| Gastritis ||| Urticaria ||| Psoriasis ||| Anemia ||| Carcinoma, Basal Cell ||| Lupus Erythematosus, Systemic
	CHEMBL1491	D008180	AMLODIPINE	Lupus Erythematosus, Systemic	1	0.0448266	D007022 ||| D013575 ||| D006073 ||| D007319 ||| D011537 ||| D000505 ||| D009203 ||| D004415 ||| D058186 ||| D006973 ||| D006177 ||| D013921 ||| D001145 ||| D012852 ||| D001249 ||| D014012 ||| D010195 ||| D000380 ||| D003863 ||| D014717 ||| D000787 ||| D003248 ||| D005756 ||| D014581 ||| D011565 ||| D005076 ||| D011141 ||| D000740 ||| D002280 ||| D010689	Hypotension ||| Syncope ||| Gout ||| Sleep Initiation and Maintenance Disorders ||| Pruritus ||| Alopecia ||| Myocardial Infarction ||| Dyspepsia ||| Acute Kidney Injury ||| Hypertension ||| Gynecomastia ||| Thrombocytopenia ||| Arrhythmias, Cardiac ||| Sinusitis ||| Asthma ||| Tinnitus ||| Pancreatitis ||| Agranulocytosis ||| Depression ||| Vertigo ||| Angina Pectoris ||| Constipation ||| Gastritis ||| Urticaria ||| Psoriasis ||| Exanthema ||| Polyuria ||| Anemia ||| Carcinoma, Basal Cell ||| Phlebitis
	CHEMBL1491	D000437	AMLODIPINE	Alcoholism	0	0.114917	D006073 ||| D007319 ||| D000505 ||| D009203 ||| D006973 ||| D006177 ||| D001145 ||| D012852 ||| D001249 ||| D014012 ||| D010195 ||| D003863 ||| D014717 ||| D000787 ||| D003248 ||| D005756 ||| D014581 ||| D011565 ||| D000740 ||| D002280 ||| D008180	Gout ||| Sleep Initiation and Maintenance Disorders ||| Alopecia ||| Myocardial Infarction ||| Hypertension ||| Gynecomastia ||| Arrhythmias, Cardiac ||| Sinusitis ||| Asthma ||| Tinnitus ||| Pancreatitis ||| Depression ||| Vertigo ||| Angina Pectoris ||| Constipation ||| Gastritis ||| Urticaria ||| Psoriasis ||| Anemia ||| Carcinoma, Basal Cell ||| Lupus Erythematosus, Systemic
	CHEMBL1491	D000067877	AMLODIPINE	Autism Spectrum Disorder	0	0.0574865	D006073 ||| D007319 ||| D000505 ||| D009203 ||| D006973 ||| D006177 ||| D001145 ||| D012852 ||| D001249 ||| D014012 ||| D010195 ||| D003863 ||| D014717 ||| D000787 ||| D003248 ||| D005756 ||| D014581 ||| D011565 ||| D000740 ||| D002280 ||| D008180	Gout ||| Sleep Initiation and Maintenance Disorders ||| Alopecia ||| Myocardial Infarction ||| Hypertension ||| Gynecomastia ||| Arrhythmias, Cardiac ||| Sinusitis ||| Asthma ||| Tinnitus ||| Pancreatitis ||| Depression ||| Vertigo ||| Angina Pectoris ||| Constipation ||| Gastritis ||| Urticaria ||| Psoriasis ||| Anemia ||| Carcinoma, Basal Cell ||| Lupus Erythematosus, Systemic
	CHEMBL1491	D001714	AMLODIPINE	Bipolar Disorder	0	0.11651	D007022 ||| D013575 ||| D006073 ||| D007319 ||| D011537 ||| D000505 ||| D009203 ||| D004415 ||| D058186 ||| D006973 ||| D006177 ||| D013921 ||| D001145 ||| D012852 ||| D001249 ||| D014012 ||| D010195 ||| D000380 ||| D003863 ||| D014717 ||| D000787 ||| D003248 ||| D005756 ||| D014581 ||| D011565 ||| D005076 ||| D011141 ||| D000740 ||| D002280 ||| D010689 ||| D008180	Hypotension ||| Syncope ||| Gout ||| Sleep Initiation and Maintenance Disorders ||| Pruritus ||| Alopecia ||| Myocardial Infarction ||| Dyspepsia ||| Acute Kidney Injury ||| Hypertension ||| Gynecomastia ||| Thrombocytopenia ||| Arrhythmias, Cardiac ||| Sinusitis ||| Asthma ||| Tinnitus ||| Pancreatitis ||| Agranulocytosis ||| Depression ||| Vertigo ||| Angina Pectoris ||| Constipation ||| Gastritis ||| Urticaria ||| Psoriasis ||| Exanthema ||| Polyuria ||| Anemia ||| Carcinoma, Basal Cell ||| Phlebitis ||| Lupus Erythematosus, Systemic
	CHEMBL1491	D009771	AMLODIPINE	Obsessive-Compulsive Disorder	0	0.0289756	D006073 ||| D007319 ||| D000505 ||| D009203 ||| D006973 ||| D006177 ||| D001145 ||| D012852 ||| D001249 ||| D014012 ||| D010195 ||| D003863 ||| D014717 ||| D000787 ||| D003248 ||| D005756 ||| D014581 ||| D011565 ||| D000740 ||| D002280 ||| D008180	Gout ||| Sleep Initiation and Maintenance Disorders ||| Alopecia ||| Myocardial Infarction ||| Hypertension ||| Gynecomastia ||| Arrhythmias, Cardiac ||| Sinusitis ||| Asthma ||| Tinnitus ||| Pancreatitis ||| Depression ||| Vertigo ||| Angina Pectoris ||| Constipation ||| Gastritis ||| Urticaria ||| Psoriasis ||| Anemia ||| Carcinoma, Basal Cell ||| Lupus Erythematosus, Systemic
	CHEMBL1491	D003924	AMLODIPINE	Diabetes Mellitus, Type 2	0	0.0573619	D006073 ||| D007319 ||| D000505 ||| D009203 ||| D006973 ||| D006177 ||| D001145 ||| D012852 ||| D001249 ||| D014012 ||| D010195 ||| D003863 ||| D014717 ||| D000787 ||| D003248 ||| D005756 ||| D014581 ||| D011565 ||| D000740 ||| D002280 ||| D008180	Gout ||| Sleep Initiation and Maintenance Disorders ||| Alopecia ||| Myocardial Infarction ||| Hypertension ||| Gynecomastia ||| Arrhythmias, Cardiac ||| Sinusitis ||| Asthma ||| Tinnitus ||| Pancreatitis ||| Depression ||| Vertigo ||| Angina Pectoris ||| Constipation ||| Gastritis ||| Urticaria ||| Psoriasis ||| Anemia ||| Carcinoma, Basal Cell ||| Lupus Erythematosus, Systemic
	CHEMBL1491	D000544	AMLODIPINE	Alzheimer Disease	0	0.0587058	D006073 ||| D007319 ||| D000505 ||| D009203 ||| D006973 ||| D006177 ||| D001145 ||| D012852 ||| D001249 ||| D014012 ||| D010195 ||| D003863 ||| D014717 ||| D000787 ||| D003248 ||| D005756 ||| D014581 ||| D011565 ||| D000740 ||| D002280 ||| D008180	Gout ||| Sleep Initiation and Maintenance Disorders ||| Alopecia ||| Myocardial Infarction ||| Hypertension ||| Gynecomastia ||| Arrhythmias, Cardiac ||| Sinusitis ||| Asthma ||| Tinnitus ||| Pancreatitis ||| Depression ||| Vertigo ||| Angina Pectoris ||| Constipation ||| Gastritis ||| Urticaria ||| Psoriasis ||| Anemia ||| Carcinoma, Basal Cell ||| Lupus Erythematosus, Systemic
	CHEMBL1491	D004827	AMLODIPINE	Epilepsy	0	0.0182873	D007022 ||| D013575 ||| D006073 ||| D007319 ||| D011537 ||| D000505 ||| D009203 ||| D004415 ||| D058186 ||| D006973 ||| D006177 ||| D013921 ||| D001145 ||| D012852 ||| D001249 ||| D014012 ||| D010195 ||| D000380 ||| D003863 ||| D014717 ||| D000787 ||| D003248 ||| D005756 ||| D014581 ||| D011565 ||| D005076 ||| D011141 ||| D000740 ||| D002280 ||| D010689 ||| D008180	Hypotension ||| Syncope ||| Gout ||| Sleep Initiation and Maintenance Disorders ||| Pruritus ||| Alopecia ||| Myocardial Infarction ||| Dyspepsia ||| Acute Kidney Injury ||| Hypertension ||| Gynecomastia ||| Thrombocytopenia ||| Arrhythmias, Cardiac ||| Sinusitis ||| Asthma ||| Tinnitus ||| Pancreatitis ||| Agranulocytosis ||| Depression ||| Vertigo ||| Angina Pectoris ||| Constipation ||| Gastritis ||| Urticaria ||| Psoriasis ||| Exanthema ||| Polyuria ||| Anemia ||| Carcinoma, Basal Cell ||| Phlebitis ||| Lupus Erythematosus, Systemic
	CHEMBL1491	D005901	AMLODIPINE	Glaucoma	0	0.0599817	D007022 ||| D013575 ||| D006073 ||| D007319 ||| D011537 ||| D000505 ||| D009203 ||| D004415 ||| D058186 ||| D006973 ||| D006177 ||| D013921 ||| D001145 ||| D012852 ||| D001249 ||| D014012 ||| D010195 ||| D000380 ||| D003863 ||| D014717 ||| D000787 ||| D003248 ||| D005756 ||| D014581 ||| D011565 ||| D005076 ||| D011141 ||| D000740 ||| D002280 ||| D010689 ||| D008180	Hypotension ||| Syncope ||| Gout ||| Sleep Initiation and Maintenance Disorders ||| Pruritus ||| Alopecia ||| Myocardial Infarction ||| Dyspepsia ||| Acute Kidney Injury ||| Hypertension ||| Gynecomastia ||| Thrombocytopenia ||| Arrhythmias, Cardiac ||| Sinusitis ||| Asthma ||| Tinnitus ||| Pancreatitis ||| Agranulocytosis ||| Depression ||| Vertigo ||| Angina Pectoris ||| Constipation ||| Gastritis ||| Urticaria ||| Psoriasis ||| Exanthema ||| Polyuria ||| Anemia ||| Carcinoma, Basal Cell ||| Phlebitis ||| Lupus Erythematosus, Systemic
	CHEMBL1491	D051436	AMLODIPINE	Renal Insufficiency, Chronic	0	0.0890216	D006073 ||| D007319 ||| D000505 ||| D009203 ||| D006973 ||| D006177 ||| D001145 ||| D012852 ||| D001249 ||| D014012 ||| D010195 ||| D003863 ||| D014717 ||| D000787 ||| D003248 ||| D005756 ||| D014581 ||| D011565 ||| D000740 ||| D002280 ||| D008180	Gout ||| Sleep Initiation and Maintenance Disorders ||| Alopecia ||| Myocardial Infarction ||| Hypertension ||| Gynecomastia ||| Arrhythmias, Cardiac ||| Sinusitis ||| Asthma ||| Tinnitus ||| Pancreatitis ||| Depression ||| Vertigo ||| Angina Pectoris ||| Constipation ||| Gastritis ||| Urticaria ||| Psoriasis ||| Anemia ||| Carcinoma, Basal Cell ||| Lupus Erythematosus, Systemic
	CHEMBL1491	D013167	AMLODIPINE	Spondylitis, Ankylosing	0	0.0598218	D006073 ||| D007319 ||| D000505 ||| D009203 ||| D006973 ||| D006177 ||| D001145 ||| D012852 ||| D001249 ||| D014012 ||| D010195 ||| D003863 ||| D014717 ||| D000787 ||| D003248 ||| D005756 ||| D014581 ||| D011565 ||| D000740 ||| D002280 ||| D008180	Gout ||| Sleep Initiation and Maintenance Disorders ||| Alopecia ||| Myocardial Infarction ||| Hypertension ||| Gynecomastia ||| Arrhythmias, Cardiac ||| Sinusitis ||| Asthma ||| Tinnitus ||| Pancreatitis ||| Depression ||| Vertigo ||| Angina Pectoris ||| Constipation ||| Gastritis ||| Urticaria ||| Psoriasis ||| Anemia ||| Carcinoma, Basal Cell ||| Lupus Erythematosus, Systemic
	CHEMBL1491	D003863	AMLODIPINE	Depression	1	0.115234	D007022 ||| D013575 ||| D006073 ||| D007319 ||| D011537 ||| D000505 ||| D009203 ||| D004415 ||| D058186 ||| D006973 ||| D006177 ||| D013921 ||| D001145 ||| D012852 ||| D001249 ||| D014012 ||| D010195 ||| D000380 ||| D014717 ||| D000787 ||| D003248 ||| D005756 ||| D014581 ||| D011565 ||| D005076 ||| D011141 ||| D000740 ||| D002280 ||| D010689 ||| D008180	Hypotension ||| Syncope ||| Gout ||| Sleep Initiation and Maintenance Disorders ||| Pruritus ||| Alopecia ||| Myocardial Infarction ||| Dyspepsia ||| Acute Kidney Injury ||| Hypertension ||| Gynecomastia ||| Thrombocytopenia ||| Arrhythmias, Cardiac ||| Sinusitis ||| Asthma ||| Tinnitus ||| Pancreatitis ||| Agranulocytosis ||| Vertigo ||| Angina Pectoris ||| Constipation ||| Gastritis ||| Urticaria ||| Psoriasis ||| Exanthema ||| Polyuria ||| Anemia ||| Carcinoma, Basal Cell ||| Phlebitis ||| Lupus Erythematosus, Systemic
	CHEMBL1491	D010003	AMLODIPINE	Osteoarthritis	0	0.125288	D007022 ||| D013575 ||| D006073 ||| D007319 ||| D011537 ||| D000505 ||| D009203 ||| D004415 ||| D058186 ||| D006973 ||| D006177 ||| D013921 ||| D001145 ||| D012852 ||| D001249 ||| D014012 ||| D010195 ||| D000380 ||| D003863 ||| D014717 ||| D000787 ||| D003248 ||| D005756 ||| D014581 ||| D011565 ||| D005076 ||| D011141 ||| D000740 ||| D002280 ||| D010689 ||| D008180	Hypotension ||| Syncope ||| Gout ||| Sleep Initiation and Maintenance Disorders ||| Pruritus ||| Alopecia ||| Myocardial Infarction ||| Dyspepsia ||| Acute Kidney Injury ||| Hypertension ||| Gynecomastia ||| Thrombocytopenia ||| Arrhythmias, Cardiac ||| Sinusitis ||| Asthma ||| Tinnitus ||| Pancreatitis ||| Agranulocytosis ||| Depression ||| Vertigo ||| Angina Pectoris ||| Constipation ||| Gastritis ||| Urticaria ||| Psoriasis ||| Exanthema ||| Polyuria ||| Anemia ||| Carcinoma, Basal Cell ||| Phlebitis ||| Lupus Erythematosus, Systemic
	CHEMBL1491	D000419	AMLODIPINE	Albuminuria	0	0.0517846	D006073 ||| D007319 ||| D000505 ||| D009203 ||| D006973 ||| D006177 ||| D001145 ||| D012852 ||| D001249 ||| D014012 ||| D010195 ||| D003863 ||| D014717 ||| D000787 ||| D003248 ||| D005756 ||| D014581 ||| D011565 ||| D000740 ||| D002280 ||| D008180	Gout ||| Sleep Initiation and Maintenance Disorders ||| Alopecia ||| Myocardial Infarction ||| Hypertension ||| Gynecomastia ||| Arrhythmias, Cardiac ||| Sinusitis ||| Asthma ||| Tinnitus ||| Pancreatitis ||| Depression ||| Vertigo ||| Angina Pectoris ||| Constipation ||| Gastritis ||| Urticaria ||| Psoriasis ||| Anemia ||| Carcinoma, Basal Cell ||| Lupus Erythematosus, Systemic
	CHEMBL1491	D001281	AMLODIPINE	Atrial Fibrillation	0	0.325763	D007022 ||| D013575 ||| D006073 ||| D007319 ||| D011537 ||| D000505 ||| D009203 ||| D004415 ||| D058186 ||| D006973 ||| D006177 ||| D013921 ||| D001145 ||| D012852 ||| D001249 ||| D014012 ||| D010195 ||| D000380 ||| D003863 ||| D014717 ||| D000787 ||| D003248 ||| D005756 ||| D014581 ||| D011565 ||| D005076 ||| D011141 ||| D000740 ||| D002280 ||| D010689 ||| D008180	Hypotension ||| Syncope ||| Gout ||| Sleep Initiation and Maintenance Disorders ||| Pruritus ||| Alopecia ||| Myocardial Infarction ||| Dyspepsia ||| Acute Kidney Injury ||| Hypertension ||| Gynecomastia ||| Thrombocytopenia ||| Arrhythmias, Cardiac ||| Sinusitis ||| Asthma ||| Tinnitus ||| Pancreatitis ||| Agranulocytosis ||| Depression ||| Vertigo ||| Angina Pectoris ||| Constipation ||| Gastritis ||| Urticaria ||| Psoriasis ||| Exanthema ||| Polyuria ||| Anemia ||| Carcinoma, Basal Cell ||| Phlebitis ||| Lupus Erythematosus, Systemic
	CHEMBL1491	D006973	AMLODIPINE	Hypertension	1	0.135635	D007022 ||| D013575 ||| D006073 ||| D007319 ||| D011537 ||| D000505 ||| D009203 ||| D004415 ||| D058186 ||| D006177 ||| D013921 ||| D001145 ||| D012852 ||| D001249 ||| D014012 ||| D010195 ||| D000380 ||| D003863 ||| D014717 ||| D000787 ||| D003248 ||| D005756 ||| D014581 ||| D011565 ||| D005076 ||| D011141 ||| D000740 ||| D002280 ||| D010689 ||| D008180	Hypotension ||| Syncope ||| Gout ||| Sleep Initiation and Maintenance Disorders ||| Pruritus ||| Alopecia ||| Myocardial Infarction ||| Dyspepsia ||| Acute Kidney Injury ||| Gynecomastia ||| Thrombocytopenia ||| Arrhythmias, Cardiac ||| Sinusitis ||| Asthma ||| Tinnitus ||| Pancreatitis ||| Agranulocytosis ||| Depression ||| Vertigo ||| Angina Pectoris ||| Constipation ||| Gastritis ||| Urticaria ||| Psoriasis ||| Exanthema ||| Polyuria ||| Anemia ||| Carcinoma, Basal Cell ||| Phlebitis ||| Lupus Erythematosus, Systemic
	CHEMBL1491	D006327	AMLODIPINE	Heart Block	0	0.073768	D007022 ||| D013575 ||| D006073 ||| D007319 ||| D011537 ||| D000505 ||| D009203 ||| D004415 ||| D058186 ||| D006973 ||| D006177 ||| D013921 ||| D001145 ||| D012852 ||| D001249 ||| D010195 ||| D000380 ||| D003863 ||| D014717 ||| D000787 ||| D003248 ||| D005756 ||| D014581 ||| D011565 ||| D005076 ||| D011141 ||| D000740 ||| D002280 ||| D010689 ||| D008180	Hypotension ||| Syncope ||| Gout ||| Sleep Initiation and Maintenance Disorders ||| Pruritus ||| Alopecia ||| Myocardial Infarction ||| Dyspepsia ||| Acute Kidney Injury ||| Hypertension ||| Gynecomastia ||| Thrombocytopenia ||| Arrhythmias, Cardiac ||| Sinusitis ||| Asthma ||| Pancreatitis ||| Agranulocytosis ||| Depression ||| Vertigo ||| Angina Pectoris ||| Constipation ||| Gastritis ||| Urticaria ||| Psoriasis ||| Exanthema ||| Polyuria ||| Anemia ||| Carcinoma, Basal Cell ||| Phlebitis ||| Lupus Erythematosus, Systemic
	CHEMBL1491	D055623	AMLODIPINE	Keratosis, Actinic	0	0.223974	D007022 ||| D013575 ||| D006073 ||| D007319 ||| D011537 ||| D000505 ||| D009203 ||| D004415 ||| D058186 ||| D006973 ||| D006177 ||| D013921 ||| D001145 ||| D012852 ||| D001249 ||| D010195 ||| D000380 ||| D003863 ||| D014717 ||| D000787 ||| D003248 ||| D005756 ||| D014581 ||| D011565 ||| D005076 ||| D011141 ||| D000740 ||| D002280 ||| D010689 ||| D008180	Hypotension ||| Syncope ||| Gout ||| Sleep Initiation and Maintenance Disorders ||| Pruritus ||| Alopecia ||| Myocardial Infarction ||| Dyspepsia ||| Acute Kidney Injury ||| Hypertension ||| Gynecomastia ||| Thrombocytopenia ||| Arrhythmias, Cardiac ||| Sinusitis ||| Asthma ||| Pancreatitis ||| Agranulocytosis ||| Depression ||| Vertigo ||| Angina Pectoris ||| Constipation ||| Gastritis ||| Urticaria ||| Psoriasis ||| Exanthema ||| Polyuria ||| Anemia ||| Carcinoma, Basal Cell ||| Phlebitis ||| Lupus Erythematosus, Systemic
	CHEMBL1491	D001991	AMLODIPINE	Bronchitis	0	0.0750288	D007022 ||| D013575 ||| D006073 ||| D007319 ||| D011537 ||| D000505 ||| D009203 ||| D004415 ||| D058186 ||| D006973 ||| D006177 ||| D013921 ||| D001145 ||| D012852 ||| D001249 ||| D010195 ||| D000380 ||| D003863 ||| D014717 ||| D000787 ||| D003248 ||| D005756 ||| D014581 ||| D011565 ||| D005076 ||| D011141 ||| D000740 ||| D002280 ||| D010689 ||| D008180	Hypotension ||| Syncope ||| Gout ||| Sleep Initiation and Maintenance Disorders ||| Pruritus ||| Alopecia ||| Myocardial Infarction ||| Dyspepsia ||| Acute Kidney Injury ||| Hypertension ||| Gynecomastia ||| Thrombocytopenia ||| Arrhythmias, Cardiac ||| Sinusitis ||| Asthma ||| Pancreatitis ||| Agranulocytosis ||| Depression ||| Vertigo ||| Angina Pectoris ||| Constipation ||| Gastritis ||| Urticaria ||| Psoriasis ||| Exanthema ||| Polyuria ||| Anemia ||| Carcinoma, Basal Cell ||| Phlebitis ||| Lupus Erythematosus, Systemic
	CHEMBL1491	D008175	AMLODIPINE	Lung Neoplasms	0	0.0721558	D007022 ||| D013575 ||| D006073 ||| D007319 ||| D011537 ||| D000505 ||| D009203 ||| D004415 ||| D058186 ||| D006973 ||| D006177 ||| D013921 ||| D001145 ||| D012852 ||| D001249 ||| D010195 ||| D000380 ||| D003863 ||| D014717 ||| D000787 ||| D003248 ||| D005756 ||| D014581 ||| D011565 ||| D005076 ||| D011141 ||| D000740 ||| D002280 ||| D010689 ||| D008180	Hypotension ||| Syncope ||| Gout ||| Sleep Initiation and Maintenance Disorders ||| Pruritus ||| Alopecia ||| Myocardial Infarction ||| Dyspepsia ||| Acute Kidney Injury ||| Hypertension ||| Gynecomastia ||| Thrombocytopenia ||| Arrhythmias, Cardiac ||| Sinusitis ||| Asthma ||| Pancreatitis ||| Agranulocytosis ||| Depression ||| Vertigo ||| Angina Pectoris ||| Constipation ||| Gastritis ||| Urticaria ||| Psoriasis ||| Exanthema ||| Polyuria ||| Anemia ||| Carcinoma, Basal Cell ||| Phlebitis ||| Lupus Erythematosus, Systemic
	CHEMBL1491	D008545	AMLODIPINE	Melanoma	0	0.148795	D007022 ||| D013575 ||| D006073 ||| D007319 ||| D011537 ||| D000505 ||| D009203 ||| D004415 ||| D058186 ||| D006973 ||| D006177 ||| D013921 ||| D001145 ||| D012852 ||| D001249 ||| D010195 ||| D000380 ||| D003863 ||| D014717 ||| D000787 ||| D003248 ||| D005756 ||| D014581 ||| D011565 ||| D005076 ||| D011141 ||| D000740 ||| D002280 ||| D010689 ||| D008180	Hypotension ||| Syncope ||| Gout ||| Sleep Initiation and Maintenance Disorders ||| Pruritus ||| Alopecia ||| Myocardial Infarction ||| Dyspepsia ||| Acute Kidney Injury ||| Hypertension ||| Gynecomastia ||| Thrombocytopenia ||| Arrhythmias, Cardiac ||| Sinusitis ||| Asthma ||| Pancreatitis ||| Agranulocytosis ||| Depression ||| Vertigo ||| Angina Pectoris ||| Constipation ||| Gastritis ||| Urticaria ||| Psoriasis ||| Exanthema ||| Polyuria ||| Anemia ||| Carcinoma, Basal Cell ||| Phlebitis ||| Lupus Erythematosus, Systemic
	CHEMBL1491	D008228	AMLODIPINE	Lymphoma, Non-Hodgkin	0	0.0862901	D007022 ||| D013575 ||| D006073 ||| D007319 ||| D011537 ||| D000505 ||| D009203 ||| D004415 ||| D058186 ||| D006973 ||| D006177 ||| D013921 ||| D001145 ||| D012852 ||| D001249 ||| D010195 ||| D000380 ||| D003863 ||| D014717 ||| D000787 ||| D003248 ||| D005756 ||| D014581 ||| D011565 ||| D005076 ||| D011141 ||| D000740 ||| D002280 ||| D010689 ||| D008180	Hypotension ||| Syncope ||| Gout ||| Sleep Initiation and Maintenance Disorders ||| Pruritus ||| Alopecia ||| Myocardial Infarction ||| Dyspepsia ||| Acute Kidney Injury ||| Hypertension ||| Gynecomastia ||| Thrombocytopenia ||| Arrhythmias, Cardiac ||| Sinusitis ||| Asthma ||| Pancreatitis ||| Agranulocytosis ||| Depression ||| Vertigo ||| Angina Pectoris ||| Constipation ||| Gastritis ||| Urticaria ||| Psoriasis ||| Exanthema ||| Polyuria ||| Anemia ||| Carcinoma, Basal Cell ||| Phlebitis ||| Lupus Erythematosus, Systemic
	CHEMBL1491	D002294	AMLODIPINE	Carcinoma, Squamous Cell	0	0.158577	D007022 ||| D013575 ||| D006073 ||| D007319 ||| D011537 ||| D000505 ||| D009203 ||| D004415 ||| D058186 ||| D006973 ||| D006177 ||| D013921 ||| D001145 ||| D012852 ||| D001249 ||| D010195 ||| D000380 ||| D003863 ||| D014717 ||| D000787 ||| D003248 ||| D005756 ||| D014581 ||| D011565 ||| D005076 ||| D011141 ||| D000740 ||| D002280 ||| D010689 ||| D008180	Hypotension ||| Syncope ||| Gout ||| Sleep Initiation and Maintenance Disorders ||| Pruritus ||| Alopecia ||| Myocardial Infarction ||| Dyspepsia ||| Acute Kidney Injury ||| Hypertension ||| Gynecomastia ||| Thrombocytopenia ||| Arrhythmias, Cardiac ||| Sinusitis ||| Asthma ||| Pancreatitis ||| Agranulocytosis ||| Depression ||| Vertigo ||| Angina Pectoris ||| Constipation ||| Gastritis ||| Urticaria ||| Psoriasis ||| Exanthema ||| Polyuria ||| Anemia ||| Carcinoma, Basal Cell ||| Phlebitis ||| Lupus Erythematosus, Systemic
	CHEMBL1491	D002349	AMLODIPINE	Carpal Tunnel Syndrome	0	0.0685495	D007022 ||| D013575 ||| D006073 ||| D007319 ||| D011537 ||| D000505 ||| D009203 ||| D004415 ||| D058186 ||| D006973 ||| D006177 ||| D013921 ||| D001145 ||| D012852 ||| D001249 ||| D014012 ||| D010195 ||| D000380 ||| D003863 ||| D014717 ||| D000787 ||| D003248 ||| D005756 ||| D014581 ||| D011565 ||| D005076 ||| D011141 ||| D000740 ||| D002280 ||| D010689 ||| D008180	Hypotension ||| Syncope ||| Gout ||| Sleep Initiation and Maintenance Disorders ||| Pruritus ||| Alopecia ||| Myocardial Infarction ||| Dyspepsia ||| Acute Kidney Injury ||| Hypertension ||| Gynecomastia ||| Thrombocytopenia ||| Arrhythmias, Cardiac ||| Sinusitis ||| Asthma ||| Tinnitus ||| Pancreatitis ||| Agranulocytosis ||| Depression ||| Vertigo ||| Angina Pectoris ||| Constipation ||| Gastritis ||| Urticaria ||| Psoriasis ||| Exanthema ||| Polyuria ||| Anemia ||| Carcinoma, Basal Cell ||| Phlebitis ||| Lupus Erythematosus, Systemic
	CHEMBL1491	D016883	AMLODIPINE	Diabetic Ketoacidosis	0	0.0535288	D007022 ||| D013575 ||| D006073 ||| D007319 ||| D011537 ||| D000505 ||| D009203 ||| D004415 ||| D058186 ||| D006973 ||| D006177 ||| D013921 ||| D001145 ||| D012852 ||| D001249 ||| D010195 ||| D000380 ||| D003863 ||| D014717 ||| D000787 ||| D003248 ||| D005756 ||| D014581 ||| D011565 ||| D005076 ||| D011141 ||| D000740 ||| D002280 ||| D010689 ||| D008180	Hypotension ||| Syncope ||| Gout ||| Sleep Initiation and Maintenance Disorders ||| Pruritus ||| Alopecia ||| Myocardial Infarction ||| Dyspepsia ||| Acute Kidney Injury ||| Hypertension ||| Gynecomastia ||| Thrombocytopenia ||| Arrhythmias, Cardiac ||| Sinusitis ||| Asthma ||| Pancreatitis ||| Agranulocytosis ||| Depression ||| Vertigo ||| Angina Pectoris ||| Constipation ||| Gastritis ||| Urticaria ||| Psoriasis ||| Exanthema ||| Polyuria ||| Anemia ||| Carcinoma, Basal Cell ||| Phlebitis ||| Lupus Erythematosus, Systemic
	CHEMBL1491	D001749	AMLODIPINE	Urinary Bladder Neoplasms	0	0.0189295	D007022 ||| D013575 ||| D006073 ||| D007319 ||| D011537 ||| D000505 ||| D009203 ||| D004415 ||| D058186 ||| D006973 ||| D006177 ||| D013921 ||| D001145 ||| D012852 ||| D001249 ||| D010195 ||| D000380 ||| D003863 ||| D014717 ||| D000787 ||| D003248 ||| D005756 ||| D014581 ||| D011565 ||| D005076 ||| D011141 ||| D000740 ||| D002280 ||| D010689 ||| D008180	Hypotension ||| Syncope ||| Gout ||| Sleep Initiation and Maintenance Disorders ||| Pruritus ||| Alopecia ||| Myocardial Infarction ||| Dyspepsia ||| Acute Kidney Injury ||| Hypertension ||| Gynecomastia ||| Thrombocytopenia ||| Arrhythmias, Cardiac ||| Sinusitis ||| Asthma ||| Pancreatitis ||| Agranulocytosis ||| Depression ||| Vertigo ||| Angina Pectoris ||| Constipation ||| Gastritis ||| Urticaria ||| Psoriasis ||| Exanthema ||| Polyuria ||| Anemia ||| Carcinoma, Basal Cell ||| Phlebitis ||| Lupus Erythematosus, Systemic
	CHEMBL1491	D007889	AMLODIPINE	Leiomyoma	0	0.0413713	D007022 ||| D013575 ||| D006073 ||| D007319 ||| D011537 ||| D000505 ||| D009203 ||| D004415 ||| D058186 ||| D006973 ||| D006177 ||| D013921 ||| D001145 ||| D012852 ||| D001249 ||| D010195 ||| D000380 ||| D003863 ||| D014717 ||| D000787 ||| D003248 ||| D005756 ||| D014581 ||| D011565 ||| D005076 ||| D011141 ||| D000740 ||| D002280 ||| D010689 ||| D008180	Hypotension ||| Syncope ||| Gout ||| Sleep Initiation and Maintenance Disorders ||| Pruritus ||| Alopecia ||| Myocardial Infarction ||| Dyspepsia ||| Acute Kidney Injury ||| Hypertension ||| Gynecomastia ||| Thrombocytopenia ||| Arrhythmias, Cardiac ||| Sinusitis ||| Asthma ||| Pancreatitis ||| Agranulocytosis ||| Depression ||| Vertigo ||| Angina Pectoris ||| Constipation ||| Gastritis ||| Urticaria ||| Psoriasis ||| Exanthema ||| Polyuria ||| Anemia ||| Carcinoma, Basal Cell ||| Phlebitis ||| Lupus Erythematosus, Systemic
	CHEMBL1491	D018798	AMLODIPINE	Anemia, Iron-Deficiency	0	0.0672904	D007022 ||| D013575 ||| D006073 ||| D007319 ||| D011537 ||| D000505 ||| D009203 ||| D004415 ||| D058186 ||| D006973 ||| D006177 ||| D013921 ||| D001145 ||| D012852 ||| D001249 ||| D010195 ||| D000380 ||| D003863 ||| D014717 ||| D000787 ||| D003248 ||| D005756 ||| D014581 ||| D011565 ||| D005076 ||| D011141 ||| D000740 ||| D002280 ||| D010689 ||| D008180	Hypotension ||| Syncope ||| Gout ||| Sleep Initiation and Maintenance Disorders ||| Pruritus ||| Alopecia ||| Myocardial Infarction ||| Dyspepsia ||| Acute Kidney Injury ||| Hypertension ||| Gynecomastia ||| Thrombocytopenia ||| Arrhythmias, Cardiac ||| Sinusitis ||| Asthma ||| Pancreatitis ||| Agranulocytosis ||| Depression ||| Vertigo ||| Angina Pectoris ||| Constipation ||| Gastritis ||| Urticaria ||| Psoriasis ||| Exanthema ||| Polyuria ||| Anemia ||| Carcinoma, Basal Cell ||| Phlebitis ||| Lupus Erythematosus, Systemic
	CHEMBL1491	D000380	AMLODIPINE	Agranulocytosis	1	0.0139781	D007022 ||| D013575 ||| D006073 ||| D007319 ||| D011537 ||| D009203 ||| D004415 ||| D058186 ||| D006973 ||| D006177 ||| D013921 ||| D001145 ||| D012852 ||| D001249 ||| D010195 ||| D003863 ||| D014717 ||| D000787 ||| D003248 ||| D005756 ||| D014581 ||| D011565 ||| D005076 ||| D011141 ||| D000740 ||| D002280 ||| D010689 ||| D008180	Hypotension ||| Syncope ||| Gout ||| Sleep Initiation and Maintenance Disorders ||| Pruritus ||| Myocardial Infarction ||| Dyspepsia ||| Acute Kidney Injury ||| Hypertension ||| Gynecomastia ||| Thrombocytopenia ||| Arrhythmias, Cardiac ||| Sinusitis ||| Asthma ||| Pancreatitis ||| Depression ||| Vertigo ||| Angina Pectoris ||| Constipation ||| Gastritis ||| Urticaria ||| Psoriasis ||| Exanthema ||| Polyuria ||| Anemia ||| Carcinoma, Basal Cell ||| Phlebitis ||| Lupus Erythematosus, Systemic
	CHEMBL1491	D012893	AMLODIPINE	Sleep Wake Disorders	0	0.0717292	D007022 ||| D013575 ||| D006073 ||| D007319 ||| D011537 ||| D000505 ||| D009203 ||| D004415 ||| D058186 ||| D006973 ||| D006177 ||| D013921 ||| D001145 ||| D012852 ||| D001249 ||| D010195 ||| D000380 ||| D003863 ||| D014717 ||| D000787 ||| D003248 ||| D005756 ||| D014581 ||| D011565 ||| D005076 ||| D011141 ||| D000740 ||| D002280 ||| D010689 ||| D008180	Hypotension ||| Syncope ||| Gout ||| Sleep Initiation and Maintenance Disorders ||| Pruritus ||| Alopecia ||| Myocardial Infarction ||| Dyspepsia ||| Acute Kidney Injury ||| Hypertension ||| Gynecomastia ||| Thrombocytopenia ||| Arrhythmias, Cardiac ||| Sinusitis ||| Asthma ||| Pancreatitis ||| Agranulocytosis ||| Depression ||| Vertigo ||| Angina Pectoris ||| Constipation ||| Gastritis ||| Urticaria ||| Psoriasis ||| Exanthema ||| Polyuria ||| Anemia ||| Carcinoma, Basal Cell ||| Phlebitis ||| Lupus Erythematosus, Systemic
	CHEMBL1491	D006429	AMLODIPINE	Hemiplegia	0	0.0438412	D007022 ||| D013575 ||| D006073 ||| D007319 ||| D011537 ||| D009203 ||| D004415 ||| D058186 ||| D006973 ||| D006177 ||| D013921 ||| D001145 ||| D012852 ||| D001249 ||| D010195 ||| D000380 ||| D003863 ||| D014717 ||| D000787 ||| D003248 ||| D005756 ||| D014581 ||| D011565 ||| D005076 ||| D011141 ||| D000740 ||| D002280 ||| D010689 ||| D008180	Hypotension ||| Syncope ||| Gout ||| Sleep Initiation and Maintenance Disorders ||| Pruritus ||| Myocardial Infarction ||| Dyspepsia ||| Acute Kidney Injury ||| Hypertension ||| Gynecomastia ||| Thrombocytopenia ||| Arrhythmias, Cardiac ||| Sinusitis ||| Asthma ||| Pancreatitis ||| Agranulocytosis ||| Depression ||| Vertigo ||| Angina Pectoris ||| Constipation ||| Gastritis ||| Urticaria ||| Psoriasis ||| Exanthema ||| Polyuria ||| Anemia ||| Carcinoma, Basal Cell ||| Phlebitis ||| Lupus Erythematosus, Systemic
	CHEMBL1491	D011655	AMLODIPINE	Pulmonary Embolism	0	0.0624332	D007022 ||| D013575 ||| D006073 ||| D007319 ||| D011537 ||| D000505 ||| D009203 ||| D004415 ||| D058186 ||| D006973 ||| D006177 ||| D013921 ||| D001145 ||| D012852 ||| D001249 ||| D010195 ||| D000380 ||| D003863 ||| D014717 ||| D000787 ||| D003248 ||| D005756 ||| D014581 ||| D011565 ||| D005076 ||| D011141 ||| D000740 ||| D002280 ||| D010689 ||| D008180	Hypotension ||| Syncope ||| Gout ||| Sleep Initiation and Maintenance Disorders ||| Pruritus ||| Alopecia ||| Myocardial Infarction ||| Dyspepsia ||| Acute Kidney Injury ||| Hypertension ||| Gynecomastia ||| Thrombocytopenia ||| Arrhythmias, Cardiac ||| Sinusitis ||| Asthma ||| Pancreatitis ||| Agranulocytosis ||| Depression ||| Vertigo ||| Angina Pectoris ||| Constipation ||| Gastritis ||| Urticaria ||| Psoriasis ||| Exanthema ||| Polyuria ||| Anemia ||| Carcinoma, Basal Cell ||| Phlebitis ||| Lupus Erythematosus, Systemic
	CHEMBL1491	D009202	AMLODIPINE	Cardiomyopathies	0	0.0382944	D007022 ||| D013575 ||| D006073 ||| D007319 ||| D011537 ||| D000505 ||| D009203 ||| D004415 ||| D058186 ||| D006973 ||| D006177 ||| D013921 ||| D001145 ||| D012852 ||| D001249 ||| D014012 ||| D010195 ||| D000380 ||| D003863 ||| D014717 ||| D000787 ||| D003248 ||| D005756 ||| D014581 ||| D011565 ||| D005076 ||| D011141 ||| D000740 ||| D002280 ||| D010689 ||| D008180	Hypotension ||| Syncope ||| Gout ||| Sleep Initiation and Maintenance Disorders ||| Pruritus ||| Alopecia ||| Myocardial Infarction ||| Dyspepsia ||| Acute Kidney Injury ||| Hypertension ||| Gynecomastia ||| Thrombocytopenia ||| Arrhythmias, Cardiac ||| Sinusitis ||| Asthma ||| Tinnitus ||| Pancreatitis ||| Agranulocytosis ||| Depression ||| Vertigo ||| Angina Pectoris ||| Constipation ||| Gastritis ||| Urticaria ||| Psoriasis ||| Exanthema ||| Polyuria ||| Anemia ||| Carcinoma, Basal Cell ||| Phlebitis ||| Lupus Erythematosus, Systemic
	CHEMBL1491	D013345	AMLODIPINE	Subarachnoid Hemorrhage	0	0.10316	D007022 ||| D013575 ||| D006073 ||| D007319 ||| D011537 ||| D000505 ||| D009203 ||| D004415 ||| D058186 ||| D006973 ||| D006177 ||| D013921 ||| D001145 ||| D012852 ||| D001249 ||| D010195 ||| D000380 ||| D003863 ||| D014717 ||| D000787 ||| D003248 ||| D005756 ||| D014581 ||| D011565 ||| D005076 ||| D011141 ||| D000740 ||| D002280 ||| D010689 ||| D008180	Hypotension ||| Syncope ||| Gout ||| Sleep Initiation and Maintenance Disorders ||| Pruritus ||| Alopecia ||| Myocardial Infarction ||| Dyspepsia ||| Acute Kidney Injury ||| Hypertension ||| Gynecomastia ||| Thrombocytopenia ||| Arrhythmias, Cardiac ||| Sinusitis ||| Asthma ||| Pancreatitis ||| Agranulocytosis ||| Depression ||| Vertigo ||| Angina Pectoris ||| Constipation ||| Gastritis ||| Urticaria ||| Psoriasis ||| Exanthema ||| Polyuria ||| Anemia ||| Carcinoma, Basal Cell ||| Phlebitis ||| Lupus Erythematosus, Systemic
	CHEMBL1491	D002543	AMLODIPINE	Cerebral Hemorrhage	0	0.112819	D007022 ||| D013575 ||| D006073 ||| D007319 ||| D011537 ||| D000505 ||| D009203 ||| D004415 ||| D058186 ||| D006973 ||| D006177 ||| D013921 ||| D001145 ||| D012852 ||| D001249 ||| D010195 ||| D000380 ||| D003863 ||| D014717 ||| D000787 ||| D003248 ||| D005756 ||| D014581 ||| D011565 ||| D005076 ||| D011141 ||| D000740 ||| D002280 ||| D010689 ||| D008180	Hypotension ||| Syncope ||| Gout ||| Sleep Initiation and Maintenance Disorders ||| Pruritus ||| Alopecia ||| Myocardial Infarction ||| Dyspepsia ||| Acute Kidney Injury ||| Hypertension ||| Gynecomastia ||| Thrombocytopenia ||| Arrhythmias, Cardiac ||| Sinusitis ||| Asthma ||| Pancreatitis ||| Agranulocytosis ||| Depression ||| Vertigo ||| Angina Pectoris ||| Constipation ||| Gastritis ||| Urticaria ||| Psoriasis ||| Exanthema ||| Polyuria ||| Anemia ||| Carcinoma, Basal Cell ||| Phlebitis ||| Lupus Erythematosus, Systemic
	CHEMBL1491	D002544	AMLODIPINE	Cerebral Infarction	0	0.0880726	D007022 ||| D013575 ||| D006073 ||| D007319 ||| D011537 ||| D009203 ||| D004415 ||| D058186 ||| D006973 ||| D006177 ||| D013921 ||| D001145 ||| D012852 ||| D001249 ||| D010195 ||| D000380 ||| D003863 ||| D014717 ||| D000787 ||| D003248 ||| D005756 ||| D014581 ||| D011565 ||| D005076 ||| D011141 ||| D000740 ||| D002280 ||| D010689 ||| D008180	Hypotension ||| Syncope ||| Gout ||| Sleep Initiation and Maintenance Disorders ||| Pruritus ||| Myocardial Infarction ||| Dyspepsia ||| Acute Kidney Injury ||| Hypertension ||| Gynecomastia ||| Thrombocytopenia ||| Arrhythmias, Cardiac ||| Sinusitis ||| Asthma ||| Pancreatitis ||| Agranulocytosis ||| Depression ||| Vertigo ||| Angina Pectoris ||| Constipation ||| Gastritis ||| Urticaria ||| Psoriasis ||| Exanthema ||| Polyuria ||| Anemia ||| Carcinoma, Basal Cell ||| Phlebitis ||| Lupus Erythematosus, Systemic
	CHEMBL1491	D050197	AMLODIPINE	Arteriosclerosis	0	0.441555	D007022 ||| D013575 ||| D006073 ||| D007319 ||| D011537 ||| D000505 ||| D009203 ||| D004415 ||| D058186 ||| D006973 ||| D006177 ||| D013921 ||| D001145 ||| D012852 ||| D001249 ||| D010195 ||| D000380 ||| D003863 ||| D014717 ||| D000787 ||| D003248 ||| D005756 ||| D014581 ||| D011565 ||| D005076 ||| D011141 ||| D000740 ||| D002280 ||| D010689 ||| D008180	Hypotension ||| Syncope ||| Gout ||| Sleep Initiation and Maintenance Disorders ||| Pruritus ||| Alopecia ||| Myocardial Infarction ||| Dyspepsia ||| Acute Kidney Injury ||| Hypertension ||| Gynecomastia ||| Thrombocytopenia ||| Arrhythmias, Cardiac ||| Sinusitis ||| Asthma ||| Pancreatitis ||| Agranulocytosis ||| Depression ||| Vertigo ||| Angina Pectoris ||| Constipation ||| Gastritis ||| Urticaria ||| Psoriasis ||| Exanthema ||| Polyuria ||| Anemia ||| Carcinoma, Basal Cell ||| Phlebitis ||| Lupus Erythematosus, Systemic
	CHEMBL1491	D010689	AMLODIPINE	Phlebitis	1	0.0481482	D007022 ||| D013575 ||| D006073 ||| D007319 ||| D011537 ||| D009203 ||| D004415 ||| D058186 ||| D006973 ||| D006177 ||| D013921 ||| D001145 ||| D012852 ||| D001249 ||| D010195 ||| D000380 ||| D003863 ||| D014717 ||| D000787 ||| D003248 ||| D005756 ||| D014581 ||| D011565 ||| D005076 ||| D011141 ||| D000740 ||| D002280 ||| D008180	Hypotension ||| Syncope ||| Gout ||| Sleep Initiation and Maintenance Disorders ||| Pruritus ||| Myocardial Infarction ||| Dyspepsia ||| Acute Kidney Injury ||| Hypertension ||| Gynecomastia ||| Thrombocytopenia ||| Arrhythmias, Cardiac ||| Sinusitis ||| Asthma ||| Pancreatitis ||| Agranulocytosis ||| Depression ||| Vertigo ||| Angina Pectoris ||| Constipation ||| Gastritis ||| Urticaria ||| Psoriasis ||| Exanthema ||| Polyuria ||| Anemia ||| Carcinoma, Basal Cell ||| Lupus Erythematosus, Systemic
	CHEMBL1491	D006484	AMLODIPINE	Hemorrhoids	0	0.0336784	D007022 ||| D013575 ||| D006073 ||| D007319 ||| D011537 ||| D000505 ||| D009203 ||| D004415 ||| D058186 ||| D006973 ||| D006177 ||| D013921 ||| D001145 ||| D012852 ||| D001249 ||| D010195 ||| D000380 ||| D003863 ||| D014717 ||| D000787 ||| D003248 ||| D005756 ||| D014581 ||| D011565 ||| D005076 ||| D011141 ||| D000740 ||| D002280 ||| D010689 ||| D008180	Hypotension ||| Syncope ||| Gout ||| Sleep Initiation and Maintenance Disorders ||| Pruritus ||| Alopecia ||| Myocardial Infarction ||| Dyspepsia ||| Acute Kidney Injury ||| Hypertension ||| Gynecomastia ||| Thrombocytopenia ||| Arrhythmias, Cardiac ||| Sinusitis ||| Asthma ||| Pancreatitis ||| Agranulocytosis ||| Depression ||| Vertigo ||| Angina Pectoris ||| Constipation ||| Gastritis ||| Urticaria ||| Psoriasis ||| Exanthema ||| Polyuria ||| Anemia ||| Carcinoma, Basal Cell ||| Phlebitis ||| Lupus Erythematosus, Systemic
	CHEMBL1491	D007022	AMLODIPINE	Hypotension	1	0.0520734	D013575 ||| D006073 ||| D007319 ||| D011537 ||| D009203 ||| D004415 ||| D058186 ||| D006973 ||| D006177 ||| D013921 ||| D001145 ||| D012852 ||| D001249 ||| D010195 ||| D000380 ||| D003863 ||| D014717 ||| D000787 ||| D003248 ||| D005756 ||| D014581 ||| D011565 ||| D005076 ||| D011141 ||| D000740 ||| D002280 ||| D010689 ||| D008180	Syncope ||| Gout ||| Sleep Initiation and Maintenance Disorders ||| Pruritus ||| Myocardial Infarction ||| Dyspepsia ||| Acute Kidney Injury ||| Hypertension ||| Gynecomastia ||| Thrombocytopenia ||| Arrhythmias, Cardiac ||| Sinusitis ||| Asthma ||| Pancreatitis ||| Agranulocytosis ||| Depression ||| Vertigo ||| Angina Pectoris ||| Constipation ||| Gastritis ||| Urticaria ||| Psoriasis ||| Exanthema ||| Polyuria ||| Anemia ||| Carcinoma, Basal Cell ||| Phlebitis ||| Lupus Erythematosus, Systemic
	CHEMBL1491	D012852	AMLODIPINE	Sinusitis	1	0.0563235	D007022 ||| D013575 ||| D006073 ||| D007319 ||| D011537 ||| D000505 ||| D009203 ||| D004415 ||| D058186 ||| D006973 ||| D006177 ||| D013921 ||| D001145 ||| D001249 ||| D010195 ||| D000380 ||| D003863 ||| D014717 ||| D000787 ||| D003248 ||| D005756 ||| D014581 ||| D011565 ||| D005076 ||| D011141 ||| D000740 ||| D002280 ||| D010689 ||| D008180	Hypotension ||| Syncope ||| Gout ||| Sleep Initiation and Maintenance Disorders ||| Pruritus ||| Alopecia ||| Myocardial Infarction ||| Dyspepsia ||| Acute Kidney Injury ||| Hypertension ||| Gynecomastia ||| Thrombocytopenia ||| Arrhythmias, Cardiac ||| Asthma ||| Pancreatitis ||| Agranulocytosis ||| Depression ||| Vertigo ||| Angina Pectoris ||| Constipation ||| Gastritis ||| Urticaria ||| Psoriasis ||| Exanthema ||| Polyuria ||| Anemia ||| Carcinoma, Basal Cell ||| Phlebitis ||| Lupus Erythematosus, Systemic
	CHEMBL1491	D010996	AMLODIPINE	Pleural Effusion	0	0.0428572	D007022 ||| D013575 ||| D006073 ||| D007319 ||| D011537 ||| D009203 ||| D004415 ||| D058186 ||| D006973 ||| D006177 ||| D013921 ||| D001145 ||| D012852 ||| D001249 ||| D010195 ||| D000380 ||| D003863 ||| D014717 ||| D000787 ||| D003248 ||| D005756 ||| D014581 ||| D011565 ||| D005076 ||| D011141 ||| D000740 ||| D002280 ||| D010689 ||| D008180	Hypotension ||| Syncope ||| Gout ||| Sleep Initiation and Maintenance Disorders ||| Pruritus ||| Myocardial Infarction ||| Dyspepsia ||| Acute Kidney Injury ||| Hypertension ||| Gynecomastia ||| Thrombocytopenia ||| Arrhythmias, Cardiac ||| Sinusitis ||| Asthma ||| Pancreatitis ||| Agranulocytosis ||| Depression ||| Vertigo ||| Angina Pectoris ||| Constipation ||| Gastritis ||| Urticaria ||| Psoriasis ||| Exanthema ||| Polyuria ||| Anemia ||| Carcinoma, Basal Cell ||| Phlebitis ||| Lupus Erythematosus, Systemic
	CHEMBL1491	D011030	AMLODIPINE	Pneumothorax	0	0.0584757	D007022 ||| D013575 ||| D006073 ||| D007319 ||| D011537 ||| D000505 ||| D009203 ||| D004415 ||| D058186 ||| D006973 ||| D006177 ||| D013921 ||| D001145 ||| D012852 ||| D001249 ||| D010195 ||| D000380 ||| D003863 ||| D014717 ||| D000787 ||| D003248 ||| D005756 ||| D014581 ||| D011565 ||| D005076 ||| D011141 ||| D000740 ||| D002280 ||| D010689 ||| D008180	Hypotension ||| Syncope ||| Gout ||| Sleep Initiation and Maintenance Disorders ||| Pruritus ||| Alopecia ||| Myocardial Infarction ||| Dyspepsia ||| Acute Kidney Injury ||| Hypertension ||| Gynecomastia ||| Thrombocytopenia ||| Arrhythmias, Cardiac ||| Sinusitis ||| Asthma ||| Pancreatitis ||| Agranulocytosis ||| Depression ||| Vertigo ||| Angina Pectoris ||| Constipation ||| Gastritis ||| Urticaria ||| Psoriasis ||| Exanthema ||| Polyuria ||| Anemia ||| Carcinoma, Basal Cell ||| Phlebitis ||| Lupus Erythematosus, Systemic
	CHEMBL1491	D014060	AMLODIPINE	Tongue Diseases	0	0.0190313	D007022 ||| D013575 ||| D006073 ||| D007319 ||| D011537 ||| D009203 ||| D004415 ||| D058186 ||| D006973 ||| D006177 ||| D013921 ||| D001145 ||| D012852 ||| D001249 ||| D010195 ||| D000380 ||| D003863 ||| D014717 ||| D000787 ||| D003248 ||| D005756 ||| D014581 ||| D011565 ||| D005076 ||| D011141 ||| D000740 ||| D002280 ||| D010689 ||| D008180	Hypotension ||| Syncope ||| Gout ||| Sleep Initiation and Maintenance Disorders ||| Pruritus ||| Myocardial Infarction ||| Dyspepsia ||| Acute Kidney Injury ||| Hypertension ||| Gynecomastia ||| Thrombocytopenia ||| Arrhythmias, Cardiac ||| Sinusitis ||| Asthma ||| Pancreatitis ||| Agranulocytosis ||| Depression ||| Vertigo ||| Angina Pectoris ||| Constipation ||| Gastritis ||| Urticaria ||| Psoriasis ||| Exanthema ||| Polyuria ||| Anemia ||| Carcinoma, Basal Cell ||| Phlebitis ||| Lupus Erythematosus, Systemic
	CHEMBL1491	D004941	AMLODIPINE	Esophagitis	0	0.067041	D007022 ||| D013575 ||| D006073 ||| D007319 ||| D011537 ||| D009203 ||| D004415 ||| D058186 ||| D006973 ||| D006177 ||| D013921 ||| D001145 ||| D012852 ||| D001249 ||| D010195 ||| D000380 ||| D003863 ||| D014717 ||| D000787 ||| D003248 ||| D005756 ||| D014581 ||| D011565 ||| D005076 ||| D011141 ||| D000740 ||| D002280 ||| D010689 ||| D008180	Hypotension ||| Syncope ||| Gout ||| Sleep Initiation and Maintenance Disorders ||| Pruritus ||| Myocardial Infarction ||| Dyspepsia ||| Acute Kidney Injury ||| Hypertension ||| Gynecomastia ||| Thrombocytopenia ||| Arrhythmias, Cardiac ||| Sinusitis ||| Asthma ||| Pancreatitis ||| Agranulocytosis ||| Depression ||| Vertigo ||| Angina Pectoris ||| Constipation ||| Gastritis ||| Urticaria ||| Psoriasis ||| Exanthema ||| Polyuria ||| Anemia ||| Carcinoma, Basal Cell ||| Phlebitis ||| Lupus Erythematosus, Systemic
	CHEMBL1491	D013276	AMLODIPINE	Stomach Ulcer	0	0.110048	D007022 ||| D013575 ||| D006073 ||| D007319 ||| D011537 ||| D000505 ||| D009203 ||| D004415 ||| D058186 ||| D006973 ||| D006177 ||| D013921 ||| D001145 ||| D012852 ||| D001249 ||| D010195 ||| D000380 ||| D003863 ||| D014717 ||| D000787 ||| D003248 ||| D005756 ||| D014581 ||| D011565 ||| D005076 ||| D011141 ||| D000740 ||| D002280 ||| D010689 ||| D008180	Hypotension ||| Syncope ||| Gout ||| Sleep Initiation and Maintenance Disorders ||| Pruritus ||| Alopecia ||| Myocardial Infarction ||| Dyspepsia ||| Acute Kidney Injury ||| Hypertension ||| Gynecomastia ||| Thrombocytopenia ||| Arrhythmias, Cardiac ||| Sinusitis ||| Asthma ||| Pancreatitis ||| Agranulocytosis ||| Depression ||| Vertigo ||| Angina Pectoris ||| Constipation ||| Gastritis ||| Urticaria ||| Psoriasis ||| Exanthema ||| Polyuria ||| Anemia ||| Carcinoma, Basal Cell ||| Phlebitis ||| Lupus Erythematosus, Systemic
	CHEMBL1491	D004415	AMLODIPINE	Dyspepsia	1	0.0734656	D007022 ||| D013575 ||| D006073 ||| D007319 ||| D011537 ||| D009203 ||| D058186 ||| D006973 ||| D006177 ||| D013921 ||| D001145 ||| D012852 ||| D001249 ||| D010195 ||| D000380 ||| D003863 ||| D014717 ||| D000787 ||| D003248 ||| D005756 ||| D014581 ||| D011565 ||| D005076 ||| D011141 ||| D000740 ||| D002280 ||| D010689 ||| D008180	Hypotension ||| Syncope ||| Gout ||| Sleep Initiation and Maintenance Disorders ||| Pruritus ||| Myocardial Infarction ||| Acute Kidney Injury ||| Hypertension ||| Gynecomastia ||| Thrombocytopenia ||| Arrhythmias, Cardiac ||| Sinusitis ||| Asthma ||| Pancreatitis ||| Agranulocytosis ||| Depression ||| Vertigo ||| Angina Pectoris ||| Constipation ||| Gastritis ||| Urticaria ||| Psoriasis ||| Exanthema ||| Polyuria ||| Anemia ||| Carcinoma, Basal Cell ||| Phlebitis ||| Lupus Erythematosus, Systemic
	CHEMBL1491	D002769	AMLODIPINE	Cholelithiasis	0	0.109449	D007022 ||| D013575 ||| D006073 ||| D007319 ||| D011537 ||| D000505 ||| D009203 ||| D004415 ||| D058186 ||| D006973 ||| D006177 ||| D013921 ||| D001145 ||| D012852 ||| D001249 ||| D014012 ||| D010195 ||| D000380 ||| D003863 ||| D014717 ||| D000787 ||| D003248 ||| D005756 ||| D014581 ||| D011565 ||| D005076 ||| D011141 ||| D000740 ||| D002280 ||| D010689 ||| D008180	Hypotension ||| Syncope ||| Gout ||| Sleep Initiation and Maintenance Disorders ||| Pruritus ||| Alopecia ||| Myocardial Infarction ||| Dyspepsia ||| Acute Kidney Injury ||| Hypertension ||| Gynecomastia ||| Thrombocytopenia ||| Arrhythmias, Cardiac ||| Sinusitis ||| Asthma ||| Tinnitus ||| Pancreatitis ||| Agranulocytosis ||| Depression ||| Vertigo ||| Angina Pectoris ||| Constipation ||| Gastritis ||| Urticaria ||| Psoriasis ||| Exanthema ||| Polyuria ||| Anemia ||| Carcinoma, Basal Cell ||| Phlebitis ||| Lupus Erythematosus, Systemic
	CHEMBL1491	D002764	AMLODIPINE	Cholecystitis	0	0.0331115	D007022 ||| D013575 ||| D006073 ||| D007319 ||| D011537 ||| D000505 ||| D009203 ||| D004415 ||| D058186 ||| D006973 ||| D006177 ||| D013921 ||| D001145 ||| D012852 ||| D001249 ||| D010195 ||| D000380 ||| D003863 ||| D014717 ||| D000787 ||| D003248 ||| D005756 ||| D014581 ||| D011565 ||| D005076 ||| D011141 ||| D000740 ||| D002280 ||| D010689 ||| D008180	Hypotension ||| Syncope ||| Gout ||| Sleep Initiation and Maintenance Disorders ||| Pruritus ||| Alopecia ||| Myocardial Infarction ||| Dyspepsia ||| Acute Kidney Injury ||| Hypertension ||| Gynecomastia ||| Thrombocytopenia ||| Arrhythmias, Cardiac ||| Sinusitis ||| Asthma ||| Pancreatitis ||| Agranulocytosis ||| Depression ||| Vertigo ||| Angina Pectoris ||| Constipation ||| Gastritis ||| Urticaria ||| Psoriasis ||| Exanthema ||| Polyuria ||| Anemia ||| Carcinoma, Basal Cell ||| Phlebitis ||| Lupus Erythematosus, Systemic
	CHEMBL1491	D010195	AMLODIPINE	Pancreatitis	1	0.0434515	D007022 ||| D013575 ||| D006073 ||| D007319 ||| D011537 ||| D000505 ||| D009203 ||| D004415 ||| D058186 ||| D006973 ||| D006177 ||| D013921 ||| D001145 ||| D012852 ||| D001249 ||| D000380 ||| D003863 ||| D014717 ||| D000787 ||| D003248 ||| D005756 ||| D014581 ||| D011565 ||| D005076 ||| D011141 ||| D000740 ||| D002280 ||| D010689 ||| D008180	Hypotension ||| Syncope ||| Gout ||| Sleep Initiation and Maintenance Disorders ||| Pruritus ||| Alopecia ||| Myocardial Infarction ||| Dyspepsia ||| Acute Kidney Injury ||| Hypertension ||| Gynecomastia ||| Thrombocytopenia ||| Arrhythmias, Cardiac ||| Sinusitis ||| Asthma ||| Agranulocytosis ||| Depression ||| Vertigo ||| Angina Pectoris ||| Constipation ||| Gastritis ||| Urticaria ||| Psoriasis ||| Exanthema ||| Polyuria ||| Anemia ||| Carcinoma, Basal Cell ||| Phlebitis ||| Lupus Erythematosus, Systemic
	CHEMBL1491	D008286	AMLODIPINE	Malabsorption Syndromes	0	0.0295624	D007022 ||| D013575 ||| D006073 ||| D007319 ||| D011537 ||| D009203 ||| D004415 ||| D058186 ||| D006973 ||| D006177 ||| D013921 ||| D001145 ||| D012852 ||| D001249 ||| D010195 ||| D000380 ||| D003863 ||| D014717 ||| D000787 ||| D003248 ||| D005756 ||| D014581 ||| D011565 ||| D005076 ||| D011141 ||| D000740 ||| D002280 ||| D010689 ||| D008180	Hypotension ||| Syncope ||| Gout ||| Sleep Initiation and Maintenance Disorders ||| Pruritus ||| Myocardial Infarction ||| Dyspepsia ||| Acute Kidney Injury ||| Hypertension ||| Gynecomastia ||| Thrombocytopenia ||| Arrhythmias, Cardiac ||| Sinusitis ||| Asthma ||| Pancreatitis ||| Agranulocytosis ||| Depression ||| Vertigo ||| Angina Pectoris ||| Constipation ||| Gastritis ||| Urticaria ||| Psoriasis ||| Exanthema ||| Polyuria ||| Anemia ||| Carcinoma, Basal Cell ||| Phlebitis ||| Lupus Erythematosus, Systemic
	CHEMBL1491	D002481	AMLODIPINE	Cellulitis	0	0.0252609	D007022 ||| D013575 ||| D006073 ||| D007319 ||| D011537 ||| D009203 ||| D004415 ||| D058186 ||| D006973 ||| D006177 ||| D013921 ||| D001145 ||| D012852 ||| D001249 ||| D010195 ||| D000380 ||| D003863 ||| D014717 ||| D000787 ||| D003248 ||| D005756 ||| D014581 ||| D011565 ||| D005076 ||| D011141 ||| D000740 ||| D002280 ||| D010689 ||| D008180	Hypotension ||| Syncope ||| Gout ||| Sleep Initiation and Maintenance Disorders ||| Pruritus ||| Myocardial Infarction ||| Dyspepsia ||| Acute Kidney Injury ||| Hypertension ||| Gynecomastia ||| Thrombocytopenia ||| Arrhythmias, Cardiac ||| Sinusitis ||| Asthma ||| Pancreatitis ||| Agranulocytosis ||| Depression ||| Vertigo ||| Angina Pectoris ||| Constipation ||| Gastritis ||| Urticaria ||| Psoriasis ||| Exanthema ||| Polyuria ||| Anemia ||| Carcinoma, Basal Cell ||| Phlebitis ||| Lupus Erythematosus, Systemic
	CHEMBL1491	D011537	AMLODIPINE	Pruritus	1	0.023037	D007022 ||| D013575 ||| D006073 ||| D007319 ||| D009203 ||| D004415 ||| D058186 ||| D006973 ||| D006177 ||| D013921 ||| D001145 ||| D012852 ||| D001249 ||| D010195 ||| D000380 ||| D003863 ||| D014717 ||| D000787 ||| D003248 ||| D005756 ||| D014581 ||| D011565 ||| D005076 ||| D011141 ||| D000740 ||| D002280 ||| D010689 ||| D008180	Hypotension ||| Syncope ||| Gout ||| Sleep Initiation and Maintenance Disorders ||| Myocardial Infarction ||| Dyspepsia ||| Acute Kidney Injury ||| Hypertension ||| Gynecomastia ||| Thrombocytopenia ||| Arrhythmias, Cardiac ||| Sinusitis ||| Asthma ||| Pancreatitis ||| Agranulocytosis ||| Depression ||| Vertigo ||| Angina Pectoris ||| Constipation ||| Gastritis ||| Urticaria ||| Psoriasis ||| Exanthema ||| Polyuria ||| Anemia ||| Carcinoma, Basal Cell ||| Phlebitis ||| Lupus Erythematosus, Systemic
	CHEMBL1491	D008010	AMLODIPINE	Lichen Planus	0	0.231163	D007022 ||| D013575 ||| D006073 ||| D007319 ||| D011537 ||| D000505 ||| D009203 ||| D004415 ||| D058186 ||| D006973 ||| D006177 ||| D013921 ||| D001145 ||| D012852 ||| D001249 ||| D010195 ||| D000380 ||| D003863 ||| D014717 ||| D000787 ||| D003248 ||| D005756 ||| D014581 ||| D011565 ||| D005076 ||| D011141 ||| D000740 ||| D002280 ||| D010689 ||| D008180	Hypotension ||| Syncope ||| Gout ||| Sleep Initiation and Maintenance Disorders ||| Pruritus ||| Alopecia ||| Myocardial Infarction ||| Dyspepsia ||| Acute Kidney Injury ||| Hypertension ||| Gynecomastia ||| Thrombocytopenia ||| Arrhythmias, Cardiac ||| Sinusitis ||| Asthma ||| Pancreatitis ||| Agranulocytosis ||| Depression ||| Vertigo ||| Angina Pectoris ||| Constipation ||| Gastritis ||| Urticaria ||| Psoriasis ||| Exanthema ||| Polyuria ||| Anemia ||| Carcinoma, Basal Cell ||| Phlebitis ||| Lupus Erythematosus, Systemic
	CHEMBL1491	D017492	AMLODIPINE	Keratosis, Seborrheic	0	0.0438996	D007022 ||| D013575 ||| D006073 ||| D007319 ||| D011537 ||| D000505 ||| D009203 ||| D004415 ||| D058186 ||| D006973 ||| D006177 ||| D013921 ||| D001145 ||| D012852 ||| D001249 ||| D010195 ||| D000380 ||| D003863 ||| D014717 ||| D000787 ||| D003248 ||| D005756 ||| D014581 ||| D011565 ||| D005076 ||| D011141 ||| D000740 ||| D002280 ||| D010689 ||| D008180	Hypotension ||| Syncope ||| Gout ||| Sleep Initiation and Maintenance Disorders ||| Pruritus ||| Alopecia ||| Myocardial Infarction ||| Dyspepsia ||| Acute Kidney Injury ||| Hypertension ||| Gynecomastia ||| Thrombocytopenia ||| Arrhythmias, Cardiac ||| Sinusitis ||| Asthma ||| Pancreatitis ||| Agranulocytosis ||| Depression ||| Vertigo ||| Angina Pectoris ||| Constipation ||| Gastritis ||| Urticaria ||| Psoriasis ||| Exanthema ||| Polyuria ||| Anemia ||| Carcinoma, Basal Cell ||| Phlebitis ||| Lupus Erythematosus, Systemic
	CHEMBL1491	D011704	AMLODIPINE	Pyelonephritis	0	0.0688641	D007022 ||| D013575 ||| D006073 ||| D007319 ||| D011537 ||| D009203 ||| D004415 ||| D058186 ||| D006973 ||| D006177 ||| D013921 ||| D001145 ||| D012852 ||| D001249 ||| D010195 ||| D000380 ||| D003863 ||| D014717 ||| D000787 ||| D003248 ||| D005756 ||| D014581 ||| D011565 ||| D005076 ||| D011141 ||| D000740 ||| D002280 ||| D010689 ||| D008180	Hypotension ||| Syncope ||| Gout ||| Sleep Initiation and Maintenance Disorders ||| Pruritus ||| Myocardial Infarction ||| Dyspepsia ||| Acute Kidney Injury ||| Hypertension ||| Gynecomastia ||| Thrombocytopenia ||| Arrhythmias, Cardiac ||| Sinusitis ||| Asthma ||| Pancreatitis ||| Agranulocytosis ||| Depression ||| Vertigo ||| Angina Pectoris ||| Constipation ||| Gastritis ||| Urticaria ||| Psoriasis ||| Exanthema ||| Polyuria ||| Anemia ||| Carcinoma, Basal Cell ||| Phlebitis ||| Lupus Erythematosus, Systemic
	CHEMBL1491	D058186	AMLODIPINE	Acute Kidney Injury	1	0.0570824	D007022 ||| D013575 ||| D006073 ||| D007319 ||| D011537 ||| D009203 ||| D004415 ||| D006973 ||| D006177 ||| D013921 ||| D001145 ||| D012852 ||| D001249 ||| D010195 ||| D000380 ||| D003863 ||| D014717 ||| D000787 ||| D003248 ||| D005756 ||| D014581 ||| D011565 ||| D005076 ||| D011141 ||| D000740 ||| D002280 ||| D010689 ||| D008180	Hypotension ||| Syncope ||| Gout ||| Sleep Initiation and Maintenance Disorders ||| Pruritus ||| Myocardial Infarction ||| Dyspepsia ||| Hypertension ||| Gynecomastia ||| Thrombocytopenia ||| Arrhythmias, Cardiac ||| Sinusitis ||| Asthma ||| Pancreatitis ||| Agranulocytosis ||| Depression ||| Vertigo ||| Angina Pectoris ||| Constipation ||| Gastritis ||| Urticaria ||| Psoriasis ||| Exanthema ||| Polyuria ||| Anemia ||| Carcinoma, Basal Cell ||| Phlebitis ||| Lupus Erythematosus, Systemic
	CHEMBL1491	D007676	AMLODIPINE	Kidney Failure, Chronic	0	0.0866699	D007022 ||| D013575 ||| D006073 ||| D007319 ||| D011537 ||| D000505 ||| D009203 ||| D004415 ||| D058186 ||| D006973 ||| D006177 ||| D013921 ||| D001145 ||| D012852 ||| D001249 ||| D014012 ||| D010195 ||| D000380 ||| D003863 ||| D014717 ||| D000787 ||| D003248 ||| D005756 ||| D014581 ||| D011565 ||| D005076 ||| D011141 ||| D000740 ||| D002280 ||| D010689 ||| D008180	Hypotension ||| Syncope ||| Gout ||| Sleep Initiation and Maintenance Disorders ||| Pruritus ||| Alopecia ||| Myocardial Infarction ||| Dyspepsia ||| Acute Kidney Injury ||| Hypertension ||| Gynecomastia ||| Thrombocytopenia ||| Arrhythmias, Cardiac ||| Sinusitis ||| Asthma ||| Tinnitus ||| Pancreatitis ||| Agranulocytosis ||| Depression ||| Vertigo ||| Angina Pectoris ||| Constipation ||| Gastritis ||| Urticaria ||| Psoriasis ||| Exanthema ||| Polyuria ||| Anemia ||| Carcinoma, Basal Cell ||| Phlebitis ||| Lupus Erythematosus, Systemic
	CHEMBL1491	D003556	AMLODIPINE	Cystitis	0	0.0589249	D007022 ||| D013575 ||| D006073 ||| D007319 ||| D011537 ||| D000505 ||| D009203 ||| D004415 ||| D058186 ||| D006973 ||| D006177 ||| D013921 ||| D001145 ||| D012852 ||| D001249 ||| D010195 ||| D000380 ||| D003863 ||| D014717 ||| D000787 ||| D003248 ||| D005756 ||| D014581 ||| D011565 ||| D005076 ||| D011141 ||| D000740 ||| D002280 ||| D010689 ||| D008180	Hypotension ||| Syncope ||| Gout ||| Sleep Initiation and Maintenance Disorders ||| Pruritus ||| Alopecia ||| Myocardial Infarction ||| Dyspepsia ||| Acute Kidney Injury ||| Hypertension ||| Gynecomastia ||| Thrombocytopenia ||| Arrhythmias, Cardiac ||| Sinusitis ||| Asthma ||| Pancreatitis ||| Agranulocytosis ||| Depression ||| Vertigo ||| Angina Pectoris ||| Constipation ||| Gastritis ||| Urticaria ||| Psoriasis ||| Exanthema ||| Polyuria ||| Anemia ||| Carcinoma, Basal Cell ||| Phlebitis ||| Lupus Erythematosus, Systemic
	CHEMBL1491	D011470	AMLODIPINE	Prostatic Hyperplasia	0	0.0124254	D007022 ||| D013575 ||| D006073 ||| D007319 ||| D011537 ||| D000505 ||| D009203 ||| D004415 ||| D058186 ||| D006973 ||| D006177 ||| D013921 ||| D001145 ||| D012852 ||| D001249 ||| D010195 ||| D000380 ||| D003863 ||| D014717 ||| D000787 ||| D003248 ||| D005756 ||| D014581 ||| D011565 ||| D005076 ||| D011141 ||| D000740 ||| D002280 ||| D010689 ||| D008180	Hypotension ||| Syncope ||| Gout ||| Sleep Initiation and Maintenance Disorders ||| Pruritus ||| Alopecia ||| Myocardial Infarction ||| Dyspepsia ||| Acute Kidney Injury ||| Hypertension ||| Gynecomastia ||| Thrombocytopenia ||| Arrhythmias, Cardiac ||| Sinusitis ||| Asthma ||| Pancreatitis ||| Agranulocytosis ||| Depression ||| Vertigo ||| Angina Pectoris ||| Constipation ||| Gastritis ||| Urticaria ||| Psoriasis ||| Exanthema ||| Polyuria ||| Anemia ||| Carcinoma, Basal Cell ||| Phlebitis ||| Lupus Erythematosus, Systemic
	CHEMBL1491	D011472	AMLODIPINE	Prostatitis	0	0.0275877	D007022 ||| D013575 ||| D006073 ||| D007319 ||| D011537 ||| D009203 ||| D004415 ||| D058186 ||| D006973 ||| D006177 ||| D013921 ||| D001145 ||| D012852 ||| D001249 ||| D010195 ||| D000380 ||| D003863 ||| D014717 ||| D000787 ||| D003248 ||| D005756 ||| D014581 ||| D011565 ||| D005076 ||| D011141 ||| D000740 ||| D002280 ||| D010689 ||| D008180	Hypotension ||| Syncope ||| Gout ||| Sleep Initiation and Maintenance Disorders ||| Pruritus ||| Myocardial Infarction ||| Dyspepsia ||| Acute Kidney Injury ||| Hypertension ||| Gynecomastia ||| Thrombocytopenia ||| Arrhythmias, Cardiac ||| Sinusitis ||| Asthma ||| Pancreatitis ||| Agranulocytosis ||| Depression ||| Vertigo ||| Angina Pectoris ||| Constipation ||| Gastritis ||| Urticaria ||| Psoriasis ||| Exanthema ||| Polyuria ||| Anemia ||| Carcinoma, Basal Cell ||| Phlebitis ||| Lupus Erythematosus, Systemic
	CHEMBL1491	D005348	AMLODIPINE	Fibrocystic Breast Disease	0	0.055618	D007022 ||| D013575 ||| D006073 ||| D007319 ||| D011537 ||| D009203 ||| D004415 ||| D058186 ||| D006973 ||| D006177 ||| D013921 ||| D001145 ||| D012852 ||| D001249 ||| D010195 ||| D000380 ||| D003863 ||| D014717 ||| D000787 ||| D003248 ||| D005756 ||| D014581 ||| D011565 ||| D005076 ||| D011141 ||| D000740 ||| D002280 ||| D010689 ||| D008180	Hypotension ||| Syncope ||| Gout ||| Sleep Initiation and Maintenance Disorders ||| Pruritus ||| Myocardial Infarction ||| Dyspepsia ||| Acute Kidney Injury ||| Hypertension ||| Gynecomastia ||| Thrombocytopenia ||| Arrhythmias, Cardiac ||| Sinusitis ||| Asthma ||| Pancreatitis ||| Agranulocytosis ||| Depression ||| Vertigo ||| Angina Pectoris ||| Constipation ||| Gastritis ||| Urticaria ||| Psoriasis ||| Exanthema ||| Polyuria ||| Anemia ||| Carcinoma, Basal Cell ||| Phlebitis ||| Lupus Erythematosus, Systemic
	CHEMBL1491	D006177	AMLODIPINE	Gynecomastia	1	0.030872	D007022 ||| D013575 ||| D006073 ||| D007319 ||| D011537 ||| D000505 ||| D009203 ||| D004415 ||| D058186 ||| D006973 ||| D013921 ||| D001145 ||| D012852 ||| D001249 ||| D010195 ||| D000380 ||| D003863 ||| D014717 ||| D000787 ||| D003248 ||| D005756 ||| D014581 ||| D011565 ||| D005076 ||| D011141 ||| D000740 ||| D002280 ||| D010689 ||| D008180	Hypotension ||| Syncope ||| Gout ||| Sleep Initiation and Maintenance Disorders ||| Pruritus ||| Alopecia ||| Myocardial Infarction ||| Dyspepsia ||| Acute Kidney Injury ||| Hypertension ||| Thrombocytopenia ||| Arrhythmias, Cardiac ||| Sinusitis ||| Asthma ||| Pancreatitis ||| Agranulocytosis ||| Depression ||| Vertigo ||| Angina Pectoris ||| Constipation ||| Gastritis ||| Urticaria ||| Psoriasis ||| Exanthema ||| Polyuria ||| Anemia ||| Carcinoma, Basal Cell ||| Phlebitis ||| Lupus Erythematosus, Systemic
	CHEMBL1491	D004715	AMLODIPINE	Endometriosis	0	0.066388	D007022 ||| D013575 ||| D006073 ||| D007319 ||| D011537 ||| D000505 ||| D009203 ||| D004415 ||| D058186 ||| D006973 ||| D006177 ||| D013921 ||| D001145 ||| D012852 ||| D001249 ||| D010195 ||| D000380 ||| D003863 ||| D014717 ||| D000787 ||| D003248 ||| D005756 ||| D014581 ||| D011565 ||| D005076 ||| D011141 ||| D000740 ||| D002280 ||| D010689 ||| D008180	Hypotension ||| Syncope ||| Gout ||| Sleep Initiation and Maintenance Disorders ||| Pruritus ||| Alopecia ||| Myocardial Infarction ||| Dyspepsia ||| Acute Kidney Injury ||| Hypertension ||| Gynecomastia ||| Thrombocytopenia ||| Arrhythmias, Cardiac ||| Sinusitis ||| Asthma ||| Pancreatitis ||| Agranulocytosis ||| Depression ||| Vertigo ||| Angina Pectoris ||| Constipation ||| Gastritis ||| Urticaria ||| Psoriasis ||| Exanthema ||| Polyuria ||| Anemia ||| Carcinoma, Basal Cell ||| Phlebitis ||| Lupus Erythematosus, Systemic
	CHEMBL1491	D003680	AMLODIPINE	Deglutition Disorders	0	0.0474392	D007022 ||| D013575 ||| D006073 ||| D007319 ||| D011537 ||| D009203 ||| D004415 ||| D058186 ||| D006973 ||| D006177 ||| D013921 ||| D001145 ||| D012852 ||| D001249 ||| D010195 ||| D000380 ||| D003863 ||| D014717 ||| D000787 ||| D003248 ||| D005756 ||| D014581 ||| D011565 ||| D005076 ||| D011141 ||| D000740 ||| D002280 ||| D010689 ||| D008180	Hypotension ||| Syncope ||| Gout ||| Sleep Initiation and Maintenance Disorders ||| Pruritus ||| Myocardial Infarction ||| Dyspepsia ||| Acute Kidney Injury ||| Hypertension ||| Gynecomastia ||| Thrombocytopenia ||| Arrhythmias, Cardiac ||| Sinusitis ||| Asthma ||| Pancreatitis ||| Agranulocytosis ||| Depression ||| Vertigo ||| Angina Pectoris ||| Constipation ||| Gastritis ||| Urticaria ||| Psoriasis ||| Exanthema ||| Polyuria ||| Anemia ||| Carcinoma, Basal Cell ||| Phlebitis ||| Lupus Erythematosus, Systemic
	CHEMBL1491	D001201	AMLODIPINE	Ascites	0	0.0292583	D007022 ||| D013575 ||| D006073 ||| D007319 ||| D011537 ||| D009203 ||| D004415 ||| D058186 ||| D006973 ||| D006177 ||| D013921 ||| D001145 ||| D012852 ||| D001249 ||| D010195 ||| D000380 ||| D003863 ||| D014717 ||| D000787 ||| D003248 ||| D005756 ||| D014581 ||| D011565 ||| D005076 ||| D011141 ||| D000740 ||| D002280 ||| D010689 ||| D008180	Hypotension ||| Syncope ||| Gout ||| Sleep Initiation and Maintenance Disorders ||| Pruritus ||| Myocardial Infarction ||| Dyspepsia ||| Acute Kidney Injury ||| Hypertension ||| Gynecomastia ||| Thrombocytopenia ||| Arrhythmias, Cardiac ||| Sinusitis ||| Asthma ||| Pancreatitis ||| Agranulocytosis ||| Depression ||| Vertigo ||| Angina Pectoris ||| Constipation ||| Gastritis ||| Urticaria ||| Psoriasis ||| Exanthema ||| Polyuria ||| Anemia ||| Carcinoma, Basal Cell ||| Phlebitis ||| Lupus Erythematosus, Systemic
	CHEMBL1491	D005076	AMLODIPINE	Exanthema	1	0.0238572	D007022 ||| D013575 ||| D006073 ||| D007319 ||| D011537 ||| D009203 ||| D004415 ||| D058186 ||| D006973 ||| D006177 ||| D013921 ||| D001145 ||| D012852 ||| D001249 ||| D010195 ||| D000380 ||| D003863 ||| D014717 ||| D000787 ||| D003248 ||| D005756 ||| D014581 ||| D011565 ||| D011141 ||| D000740 ||| D002280 ||| D010689 ||| D008180	Hypotension ||| Syncope ||| Gout ||| Sleep Initiation and Maintenance Disorders ||| Pruritus ||| Myocardial Infarction ||| Dyspepsia ||| Acute Kidney Injury ||| Hypertension ||| Gynecomastia ||| Thrombocytopenia ||| Arrhythmias, Cardiac ||| Sinusitis ||| Asthma ||| Pancreatitis ||| Agranulocytosis ||| Depression ||| Vertigo ||| Angina Pectoris ||| Constipation ||| Gastritis ||| Urticaria ||| Psoriasis ||| Polyuria ||| Anemia ||| Carcinoma, Basal Cell ||| Phlebitis ||| Lupus Erythematosus, Systemic
	CHEMBL1491	D014717	AMLODIPINE	Vertigo	1	0.0246684	D007022 ||| D013575 ||| D006073 ||| D007319 ||| D011537 ||| D000505 ||| D009203 ||| D004415 ||| D058186 ||| D006973 ||| D006177 ||| D013921 ||| D001145 ||| D012852 ||| D001249 ||| D010195 ||| D000380 ||| D003863 ||| D000787 ||| D003248 ||| D005756 ||| D014581 ||| D011565 ||| D005076 ||| D011141 ||| D000740 ||| D002280 ||| D010689 ||| D008180	Hypotension ||| Syncope ||| Gout ||| Sleep Initiation and Maintenance Disorders ||| Pruritus ||| Alopecia ||| Myocardial Infarction ||| Dyspepsia ||| Acute Kidney Injury ||| Hypertension ||| Gynecomastia ||| Thrombocytopenia ||| Arrhythmias, Cardiac ||| Sinusitis ||| Asthma ||| Pancreatitis ||| Agranulocytosis ||| Depression ||| Angina Pectoris ||| Constipation ||| Gastritis ||| Urticaria ||| Psoriasis ||| Exanthema ||| Polyuria ||| Anemia ||| Carcinoma, Basal Cell ||| Phlebitis ||| Lupus Erythematosus, Systemic
	CHEMBL1491	D013575	AMLODIPINE	Syncope	1	0.0683499	D007022 ||| D006073 ||| D007319 ||| D011537 ||| D009203 ||| D004415 ||| D058186 ||| D006973 ||| D006177 ||| D013921 ||| D001145 ||| D012852 ||| D001249 ||| D010195 ||| D000380 ||| D003863 ||| D014717 ||| D000787 ||| D003248 ||| D005756 ||| D014581 ||| D011565 ||| D005076 ||| D011141 ||| D000740 ||| D002280 ||| D010689 ||| D008180	Hypotension ||| Gout ||| Sleep Initiation and Maintenance Disorders ||| Pruritus ||| Myocardial Infarction ||| Dyspepsia ||| Acute Kidney Injury ||| Hypertension ||| Gynecomastia ||| Thrombocytopenia ||| Arrhythmias, Cardiac ||| Sinusitis ||| Asthma ||| Pancreatitis ||| Agranulocytosis ||| Depression ||| Vertigo ||| Angina Pectoris ||| Constipation ||| Gastritis ||| Urticaria ||| Psoriasis ||| Exanthema ||| Polyuria ||| Anemia ||| Carcinoma, Basal Cell ||| Phlebitis ||| Lupus Erythematosus, Systemic
	CHEMBL1491	D007766	AMLODIPINE	Lacrimal Apparatus Diseases	0	0.0135892	D007022 ||| D013575 ||| D006073 ||| D007319 ||| D011537 ||| D009203 ||| D004415 ||| D058186 ||| D006973 ||| D006177 ||| D013921 ||| D001145 ||| D012852 ||| D001249 ||| D010195 ||| D000380 ||| D003863 ||| D014717 ||| D000787 ||| D003248 ||| D005756 ||| D014581 ||| D011565 ||| D005076 ||| D011141 ||| D000740 ||| D002280 ||| D010689 ||| D008180	Hypotension ||| Syncope ||| Gout ||| Sleep Initiation and Maintenance Disorders ||| Pruritus ||| Myocardial Infarction ||| Dyspepsia ||| Acute Kidney Injury ||| Hypertension ||| Gynecomastia ||| Thrombocytopenia ||| Arrhythmias, Cardiac ||| Sinusitis ||| Asthma ||| Pancreatitis ||| Agranulocytosis ||| Depression ||| Vertigo ||| Angina Pectoris ||| Constipation ||| Gastritis ||| Urticaria ||| Psoriasis ||| Exanthema ||| Polyuria ||| Anemia ||| Carcinoma, Basal Cell ||| Phlebitis ||| Lupus Erythematosus, Systemic
	CHEMBL1491	D006471	AMLODIPINE	Gastrointestinal Hemorrhage	0	0.0557352	D007022 ||| D013575 ||| D006073 ||| D007319 ||| D011537 ||| D009203 ||| D004415 ||| D058186 ||| D006973 ||| D006177 ||| D013921 ||| D001145 ||| D012852 ||| D001249 ||| D010195 ||| D000380 ||| D003863 ||| D014717 ||| D000787 ||| D003248 ||| D005756 ||| D014581 ||| D011565 ||| D005076 ||| D011141 ||| D000740 ||| D002280 ||| D010689 ||| D008180	Hypotension ||| Syncope ||| Gout ||| Sleep Initiation and Maintenance Disorders ||| Pruritus ||| Myocardial Infarction ||| Dyspepsia ||| Acute Kidney Injury ||| Hypertension ||| Gynecomastia ||| Thrombocytopenia ||| Arrhythmias, Cardiac ||| Sinusitis ||| Asthma ||| Pancreatitis ||| Agranulocytosis ||| Depression ||| Vertigo ||| Angina Pectoris ||| Constipation ||| Gastritis ||| Urticaria ||| Psoriasis ||| Exanthema ||| Polyuria ||| Anemia ||| Carcinoma, Basal Cell ||| Phlebitis ||| Lupus Erythematosus, Systemic
	CHEMBL1491	D010437	AMLODIPINE	Peptic Ulcer	0	0.100717	D007022 ||| D013575 ||| D006073 ||| D007319 ||| D011537 ||| D000505 ||| D009203 ||| D004415 ||| D058186 ||| D006973 ||| D006177 ||| D013921 ||| D001145 ||| D012852 ||| D001249 ||| D010195 ||| D000380 ||| D003863 ||| D014717 ||| D000787 ||| D003248 ||| D005756 ||| D014581 ||| D011565 ||| D005076 ||| D011141 ||| D000740 ||| D002280 ||| D010689 ||| D008180	Hypotension ||| Syncope ||| Gout ||| Sleep Initiation and Maintenance Disorders ||| Pruritus ||| Alopecia ||| Myocardial Infarction ||| Dyspepsia ||| Acute Kidney Injury ||| Hypertension ||| Gynecomastia ||| Thrombocytopenia ||| Arrhythmias, Cardiac ||| Sinusitis ||| Asthma ||| Pancreatitis ||| Agranulocytosis ||| Depression ||| Vertigo ||| Angina Pectoris ||| Constipation ||| Gastritis ||| Urticaria ||| Psoriasis ||| Exanthema ||| Polyuria ||| Anemia ||| Carcinoma, Basal Cell ||| Phlebitis ||| Lupus Erythematosus, Systemic
	CHEMBL1491	D005921	AMLODIPINE	Glomerulonephritis	0	0.0679558	D007022 ||| D013575 ||| D006073 ||| D007319 ||| D011537 ||| D000505 ||| D009203 ||| D004415 ||| D058186 ||| D006973 ||| D006177 ||| D013921 ||| D001145 ||| D012852 ||| D001249 ||| D010195 ||| D000380 ||| D003863 ||| D014717 ||| D000787 ||| D003248 ||| D005756 ||| D014581 ||| D011565 ||| D005076 ||| D011141 ||| D000740 ||| D002280 ||| D010689 ||| D008180	Hypotension ||| Syncope ||| Gout ||| Sleep Initiation and Maintenance Disorders ||| Pruritus ||| Alopecia ||| Myocardial Infarction ||| Dyspepsia ||| Acute Kidney Injury ||| Hypertension ||| Gynecomastia ||| Thrombocytopenia ||| Arrhythmias, Cardiac ||| Sinusitis ||| Asthma ||| Pancreatitis ||| Agranulocytosis ||| Depression ||| Vertigo ||| Angina Pectoris ||| Constipation ||| Gastritis ||| Urticaria ||| Psoriasis ||| Exanthema ||| Polyuria ||| Anemia ||| Carcinoma, Basal Cell ||| Phlebitis ||| Lupus Erythematosus, Systemic
	CHEMBL1491	D006333	AMLODIPINE	Heart Failure	0	0.153264	D007022 ||| D013575 ||| D006073 ||| D007319 ||| D011537 ||| D000505 ||| D009203 ||| D004415 ||| D058186 ||| D006973 ||| D006177 ||| D013921 ||| D001145 ||| D012852 ||| D001249 ||| D014012 ||| D010195 ||| D000380 ||| D003863 ||| D014717 ||| D000787 ||| D003248 ||| D005756 ||| D014581 ||| D011565 ||| D005076 ||| D011141 ||| D000740 ||| D002280 ||| D010689 ||| D008180	Hypotension ||| Syncope ||| Gout ||| Sleep Initiation and Maintenance Disorders ||| Pruritus ||| Alopecia ||| Myocardial Infarction ||| Dyspepsia ||| Acute Kidney Injury ||| Hypertension ||| Gynecomastia ||| Thrombocytopenia ||| Arrhythmias, Cardiac ||| Sinusitis ||| Asthma ||| Tinnitus ||| Pancreatitis ||| Agranulocytosis ||| Depression ||| Vertigo ||| Angina Pectoris ||| Constipation ||| Gastritis ||| Urticaria ||| Psoriasis ||| Exanthema ||| Polyuria ||| Anemia ||| Carcinoma, Basal Cell ||| Phlebitis ||| Lupus Erythematosus, Systemic
	CHEMBL1491	D006547	AMLODIPINE	Hernia	0	0.0284526	D007022 ||| D013575 ||| D006073 ||| D007319 ||| D011537 ||| D000505 ||| D009203 ||| D004415 ||| D058186 ||| D006973 ||| D006177 ||| D013921 ||| D001145 ||| D012852 ||| D001249 ||| D010195 ||| D000380 ||| D003863 ||| D014717 ||| D000787 ||| D003248 ||| D005756 ||| D014581 ||| D011565 ||| D005076 ||| D011141 ||| D000740 ||| D002280 ||| D010689 ||| D008180	Hypotension ||| Syncope ||| Gout ||| Sleep Initiation and Maintenance Disorders ||| Pruritus ||| Alopecia ||| Myocardial Infarction ||| Dyspepsia ||| Acute Kidney Injury ||| Hypertension ||| Gynecomastia ||| Thrombocytopenia ||| Arrhythmias, Cardiac ||| Sinusitis ||| Asthma ||| Pancreatitis ||| Agranulocytosis ||| Depression ||| Vertigo ||| Angina Pectoris ||| Constipation ||| Gastritis ||| Urticaria ||| Psoriasis ||| Exanthema ||| Polyuria ||| Anemia ||| Carcinoma, Basal Cell ||| Phlebitis ||| Lupus Erythematosus, Systemic
	CHEMBL1491	D006689	AMLODIPINE	Hodgkin Disease	0	0.13202	D007022 ||| D013575 ||| D006073 ||| D007319 ||| D011537 ||| D000505 ||| D009203 ||| D004415 ||| D058186 ||| D006973 ||| D006177 ||| D013921 ||| D001145 ||| D012852 ||| D001249 ||| D010195 ||| D000380 ||| D003863 ||| D014717 ||| D000787 ||| D003248 ||| D005756 ||| D014581 ||| D011565 ||| D005076 ||| D011141 ||| D000740 ||| D002280 ||| D010689 ||| D008180	Hypotension ||| Syncope ||| Gout ||| Sleep Initiation and Maintenance Disorders ||| Pruritus ||| Alopecia ||| Myocardial Infarction ||| Dyspepsia ||| Acute Kidney Injury ||| Hypertension ||| Gynecomastia ||| Thrombocytopenia ||| Arrhythmias, Cardiac ||| Sinusitis ||| Asthma ||| Pancreatitis ||| Agranulocytosis ||| Depression ||| Vertigo ||| Angina Pectoris ||| Constipation ||| Gastritis ||| Urticaria ||| Psoriasis ||| Exanthema ||| Polyuria ||| Anemia ||| Carcinoma, Basal Cell ||| Phlebitis ||| Lupus Erythematosus, Systemic
	CHEMBL1491	D008113	AMLODIPINE	Liver Neoplasms	0	0.0993932	D007022 ||| D013575 ||| D006073 ||| D007319 ||| D011537 ||| D000505 ||| D009203 ||| D004415 ||| D058186 ||| D006973 ||| D006177 ||| D013921 ||| D001145 ||| D012852 ||| D001249 ||| D010195 ||| D000380 ||| D003863 ||| D014717 ||| D000787 ||| D003248 ||| D005756 ||| D014581 ||| D011565 ||| D005076 ||| D011141 ||| D000740 ||| D002280 ||| D010689 ||| D008180	Hypotension ||| Syncope ||| Gout ||| Sleep Initiation and Maintenance Disorders ||| Pruritus ||| Alopecia ||| Myocardial Infarction ||| Dyspepsia ||| Acute Kidney Injury ||| Hypertension ||| Gynecomastia ||| Thrombocytopenia ||| Arrhythmias, Cardiac ||| Sinusitis ||| Asthma ||| Pancreatitis ||| Agranulocytosis ||| Depression ||| Vertigo ||| Angina Pectoris ||| Constipation ||| Gastritis ||| Urticaria ||| Psoriasis ||| Exanthema ||| Polyuria ||| Anemia ||| Carcinoma, Basal Cell ||| Phlebitis ||| Lupus Erythematosus, Systemic
	CHEMBL1491	D010051	AMLODIPINE	Ovarian Neoplasms	0	0.0336343	D007022 ||| D013575 ||| D006073 ||| D007319 ||| D011537 ||| D000505 ||| D009203 ||| D004415 ||| D058186 ||| D006973 ||| D006177 ||| D013921 ||| D001145 ||| D012852 ||| D001249 ||| D014012 ||| D010195 ||| D000380 ||| D003863 ||| D014717 ||| D000787 ||| D003248 ||| D005756 ||| D014581 ||| D011565 ||| D005076 ||| D011141 ||| D000740 ||| D002280 ||| D010689 ||| D008180	Hypotension ||| Syncope ||| Gout ||| Sleep Initiation and Maintenance Disorders ||| Pruritus ||| Alopecia ||| Myocardial Infarction ||| Dyspepsia ||| Acute Kidney Injury ||| Hypertension ||| Gynecomastia ||| Thrombocytopenia ||| Arrhythmias, Cardiac ||| Sinusitis ||| Asthma ||| Tinnitus ||| Pancreatitis ||| Agranulocytosis ||| Depression ||| Vertigo ||| Angina Pectoris ||| Constipation ||| Gastritis ||| Urticaria ||| Psoriasis ||| Exanthema ||| Polyuria ||| Anemia ||| Carcinoma, Basal Cell ||| Phlebitis ||| Lupus Erythematosus, Systemic
	CHEMBL1491	D011471	AMLODIPINE	Prostatic Neoplasms	0	0.0408755	D007022 ||| D013575 ||| D006073 ||| D007319 ||| D011537 ||| D000505 ||| D009203 ||| D004415 ||| D058186 ||| D006973 ||| D006177 ||| D013921 ||| D001145 ||| D012852 ||| D001249 ||| D010195 ||| D000380 ||| D003863 ||| D014717 ||| D000787 ||| D003248 ||| D005756 ||| D014581 ||| D011565 ||| D005076 ||| D011141 ||| D000740 ||| D002280 ||| D010689 ||| D008180	Hypotension ||| Syncope ||| Gout ||| Sleep Initiation and Maintenance Disorders ||| Pruritus ||| Alopecia ||| Myocardial Infarction ||| Dyspepsia ||| Acute Kidney Injury ||| Hypertension ||| Gynecomastia ||| Thrombocytopenia ||| Arrhythmias, Cardiac ||| Sinusitis ||| Asthma ||| Pancreatitis ||| Agranulocytosis ||| Depression ||| Vertigo ||| Angina Pectoris ||| Constipation ||| Gastritis ||| Urticaria ||| Psoriasis ||| Exanthema ||| Polyuria ||| Anemia ||| Carcinoma, Basal Cell ||| Phlebitis ||| Lupus Erythematosus, Systemic
	CHEMBL1491	D000647	AMLODIPINE	Amnesia	0	0.575833	D007022 ||| D013575 ||| D006073 ||| D007319 ||| D011537 ||| D000505 ||| D009203 ||| D004415 ||| D058186 ||| D006973 ||| D006177 ||| D013921 ||| D001145 ||| D012852 ||| D001249 ||| D010195 ||| D000380 ||| D003863 ||| D014717 ||| D000787 ||| D003248 ||| D005756 ||| D014581 ||| D011565 ||| D005076 ||| D011141 ||| D000740 ||| D002280 ||| D010689 ||| D008180	Hypotension ||| Syncope ||| Gout ||| Sleep Initiation and Maintenance Disorders ||| Pruritus ||| Alopecia ||| Myocardial Infarction ||| Dyspepsia ||| Acute Kidney Injury ||| Hypertension ||| Gynecomastia ||| Thrombocytopenia ||| Arrhythmias, Cardiac ||| Sinusitis ||| Asthma ||| Pancreatitis ||| Agranulocytosis ||| Depression ||| Vertigo ||| Angina Pectoris ||| Constipation ||| Gastritis ||| Urticaria ||| Psoriasis ||| Exanthema ||| Polyuria ||| Anemia ||| Carcinoma, Basal Cell ||| Phlebitis ||| Lupus Erythematosus, Systemic
	CHEMBL1491	D007951	AMLODIPINE	Leukemia, Myeloid	0	0.0397799	D007022 ||| D013575 ||| D006073 ||| D007319 ||| D011537 ||| D009203 ||| D004415 ||| D058186 ||| D006973 ||| D006177 ||| D013921 ||| D001145 ||| D012852 ||| D001249 ||| D010195 ||| D000380 ||| D003863 ||| D014717 ||| D000787 ||| D003248 ||| D005756 ||| D014581 ||| D011565 ||| D005076 ||| D011141 ||| D000740 ||| D002280 ||| D010689 ||| D008180	Hypotension ||| Syncope ||| Gout ||| Sleep Initiation and Maintenance Disorders ||| Pruritus ||| Myocardial Infarction ||| Dyspepsia ||| Acute Kidney Injury ||| Hypertension ||| Gynecomastia ||| Thrombocytopenia ||| Arrhythmias, Cardiac ||| Sinusitis ||| Asthma ||| Pancreatitis ||| Agranulocytosis ||| Depression ||| Vertigo ||| Angina Pectoris ||| Constipation ||| Gastritis ||| Urticaria ||| Psoriasis ||| Exanthema ||| Polyuria ||| Anemia ||| Carcinoma, Basal Cell ||| Phlebitis ||| Lupus Erythematosus, Systemic
	CHEMBL1491	D000152	AMLODIPINE	Acne Vulgaris	0	0.0687179	D007022 ||| D013575 ||| D006073 ||| D007319 ||| D011537 ||| D000505 ||| D009203 ||| D004415 ||| D058186 ||| D006973 ||| D006177 ||| D013921 ||| D001145 ||| D012852 ||| D001249 ||| D010195 ||| D000380 ||| D003863 ||| D014717 ||| D000787 ||| D003248 ||| D005756 ||| D014581 ||| D011565 ||| D005076 ||| D011141 ||| D000740 ||| D002280 ||| D010689 ||| D008180	Hypotension ||| Syncope ||| Gout ||| Sleep Initiation and Maintenance Disorders ||| Pruritus ||| Alopecia ||| Myocardial Infarction ||| Dyspepsia ||| Acute Kidney Injury ||| Hypertension ||| Gynecomastia ||| Thrombocytopenia ||| Arrhythmias, Cardiac ||| Sinusitis ||| Asthma ||| Pancreatitis ||| Agranulocytosis ||| Depression ||| Vertigo ||| Angina Pectoris ||| Constipation ||| Gastritis ||| Urticaria ||| Psoriasis ||| Exanthema ||| Polyuria ||| Anemia ||| Carcinoma, Basal Cell ||| Phlebitis ||| Lupus Erythematosus, Systemic
	CHEMBL1491	D000740	AMLODIPINE	Anemia	1	0.0308733	D007022 ||| D013575 ||| D006073 ||| D007319 ||| D011537 ||| D000505 ||| D009203 ||| D004415 ||| D058186 ||| D006973 ||| D006177 ||| D013921 ||| D001145 ||| D012852 ||| D001249 ||| D010195 ||| D000380 ||| D003863 ||| D014717 ||| D000787 ||| D003248 ||| D005756 ||| D014581 ||| D011565 ||| D005076 ||| D011141 ||| D002280 ||| D010689 ||| D008180	Hypotension ||| Syncope ||| Gout ||| Sleep Initiation and Maintenance Disorders ||| Pruritus ||| Alopecia ||| Myocardial Infarction ||| Dyspepsia ||| Acute Kidney Injury ||| Hypertension ||| Gynecomastia ||| Thrombocytopenia ||| Arrhythmias, Cardiac ||| Sinusitis ||| Asthma ||| Pancreatitis ||| Agranulocytosis ||| Depression ||| Vertigo ||| Angina Pectoris ||| Constipation ||| Gastritis ||| Urticaria ||| Psoriasis ||| Exanthema ||| Polyuria ||| Carcinoma, Basal Cell ||| Phlebitis ||| Lupus Erythematosus, Systemic
	CHEMBL1491	D001064	AMLODIPINE	Appendicitis	0	0.0165595	D007022 ||| D013575 ||| D006073 ||| D007319 ||| D011537 ||| D000505 ||| D009203 ||| D004415 ||| D058186 ||| D006973 ||| D006177 ||| D013921 ||| D001145 ||| D012852 ||| D001249 ||| D010195 ||| D000380 ||| D003863 ||| D014717 ||| D000787 ||| D003248 ||| D005756 ||| D014581 ||| D011565 ||| D005076 ||| D011141 ||| D000740 ||| D002280 ||| D010689 ||| D008180	Hypotension ||| Syncope ||| Gout ||| Sleep Initiation and Maintenance Disorders ||| Pruritus ||| Alopecia ||| Myocardial Infarction ||| Dyspepsia ||| Acute Kidney Injury ||| Hypertension ||| Gynecomastia ||| Thrombocytopenia ||| Arrhythmias, Cardiac ||| Sinusitis ||| Asthma ||| Pancreatitis ||| Agranulocytosis ||| Depression ||| Vertigo ||| Angina Pectoris ||| Constipation ||| Gastritis ||| Urticaria ||| Psoriasis ||| Exanthema ||| Polyuria ||| Anemia ||| Carcinoma, Basal Cell ||| Phlebitis ||| Lupus Erythematosus, Systemic
	CHEMBL1491	D003248	AMLODIPINE	Constipation	1	0.0375015	D007022 ||| D013575 ||| D006073 ||| D007319 ||| D011537 ||| D000505 ||| D009203 ||| D004415 ||| D058186 ||| D006973 ||| D006177 ||| D013921 ||| D001145 ||| D012852 ||| D001249 ||| D010195 ||| D000380 ||| D003863 ||| D014717 ||| D000787 ||| D005756 ||| D014581 ||| D011565 ||| D005076 ||| D011141 ||| D000740 ||| D002280 ||| D010689 ||| D008180	Hypotension ||| Syncope ||| Gout ||| Sleep Initiation and Maintenance Disorders ||| Pruritus ||| Alopecia ||| Myocardial Infarction ||| Dyspepsia ||| Acute Kidney Injury ||| Hypertension ||| Gynecomastia ||| Thrombocytopenia ||| Arrhythmias, Cardiac ||| Sinusitis ||| Asthma ||| Pancreatitis ||| Agranulocytosis ||| Depression ||| Vertigo ||| Angina Pectoris ||| Gastritis ||| Urticaria ||| Psoriasis ||| Exanthema ||| Polyuria ||| Anemia ||| Carcinoma, Basal Cell ||| Phlebitis ||| Lupus Erythematosus, Systemic
	CHEMBL1491	D015352	AMLODIPINE	Dry Eye Syndromes	0	0.0168191	D007022 ||| D013575 ||| D006073 ||| D007319 ||| D011537 ||| D000505 ||| D009203 ||| D004415 ||| D058186 ||| D006973 ||| D006177 ||| D013921 ||| D001145 ||| D012852 ||| D001249 ||| D010195 ||| D000380 ||| D003863 ||| D014717 ||| D000787 ||| D003248 ||| D005756 ||| D014581 ||| D011565 ||| D005076 ||| D011141 ||| D000740 ||| D002280 ||| D010689 ||| D008180	Hypotension ||| Syncope ||| Gout ||| Sleep Initiation and Maintenance Disorders ||| Pruritus ||| Alopecia ||| Myocardial Infarction ||| Dyspepsia ||| Acute Kidney Injury ||| Hypertension ||| Gynecomastia ||| Thrombocytopenia ||| Arrhythmias, Cardiac ||| Sinusitis ||| Asthma ||| Pancreatitis ||| Agranulocytosis ||| Depression ||| Vertigo ||| Angina Pectoris ||| Constipation ||| Gastritis ||| Urticaria ||| Psoriasis ||| Exanthema ||| Polyuria ||| Anemia ||| Carcinoma, Basal Cell ||| Phlebitis ||| Lupus Erythematosus, Systemic
	CHEMBL1491	D004381	AMLODIPINE	Duodenal Ulcer	0	0.437855	D007022 ||| D013575 ||| D006073 ||| D007319 ||| D011537 ||| D000505 ||| D009203 ||| D004415 ||| D058186 ||| D006973 ||| D006177 ||| D013921 ||| D001145 ||| D012852 ||| D001249 ||| D010195 ||| D000380 ||| D003863 ||| D014717 ||| D000787 ||| D003248 ||| D005756 ||| D014581 ||| D011565 ||| D005076 ||| D011141 ||| D000740 ||| D002280 ||| D010689 ||| D008180	Hypotension ||| Syncope ||| Gout ||| Sleep Initiation and Maintenance Disorders ||| Pruritus ||| Alopecia ||| Myocardial Infarction ||| Dyspepsia ||| Acute Kidney Injury ||| Hypertension ||| Gynecomastia ||| Thrombocytopenia ||| Arrhythmias, Cardiac ||| Sinusitis ||| Asthma ||| Pancreatitis ||| Agranulocytosis ||| Depression ||| Vertigo ||| Angina Pectoris ||| Constipation ||| Gastritis ||| Urticaria ||| Psoriasis ||| Exanthema ||| Polyuria ||| Anemia ||| Carcinoma, Basal Cell ||| Phlebitis ||| Lupus Erythematosus, Systemic
	CHEMBL1491	D015837	AMLODIPINE	Vestibular Diseases	0	0.0280953	D007022 ||| D013575 ||| D006073 ||| D007319 ||| D011537 ||| D009203 ||| D004415 ||| D058186 ||| D006973 ||| D006177 ||| D013921 ||| D001145 ||| D012852 ||| D001249 ||| D010195 ||| D000380 ||| D003863 ||| D014717 ||| D000787 ||| D003248 ||| D005756 ||| D014581 ||| D011565 ||| D005076 ||| D011141 ||| D000740 ||| D002280 ||| D010689 ||| D008180	Hypotension ||| Syncope ||| Gout ||| Sleep Initiation and Maintenance Disorders ||| Pruritus ||| Myocardial Infarction ||| Dyspepsia ||| Acute Kidney Injury ||| Hypertension ||| Gynecomastia ||| Thrombocytopenia ||| Arrhythmias, Cardiac ||| Sinusitis ||| Asthma ||| Pancreatitis ||| Agranulocytosis ||| Depression ||| Vertigo ||| Angina Pectoris ||| Constipation ||| Gastritis ||| Urticaria ||| Psoriasis ||| Exanthema ||| Polyuria ||| Anemia ||| Carcinoma, Basal Cell ||| Phlebitis ||| Lupus Erythematosus, Systemic
	CHEMBL1491	D005705	AMLODIPINE	Gallbladder Diseases	0	0.102354	D007022 ||| D013575 ||| D006073 ||| D007319 ||| D011537 ||| D000505 ||| D009203 ||| D004415 ||| D058186 ||| D006973 ||| D006177 ||| D013921 ||| D001145 ||| D012852 ||| D001249 ||| D010195 ||| D000380 ||| D003863 ||| D014717 ||| D000787 ||| D003248 ||| D005756 ||| D014581 ||| D011565 ||| D005076 ||| D011141 ||| D000740 ||| D002280 ||| D010689 ||| D008180	Hypotension ||| Syncope ||| Gout ||| Sleep Initiation and Maintenance Disorders ||| Pruritus ||| Alopecia ||| Myocardial Infarction ||| Dyspepsia ||| Acute Kidney Injury ||| Hypertension ||| Gynecomastia ||| Thrombocytopenia ||| Arrhythmias, Cardiac ||| Sinusitis ||| Asthma ||| Pancreatitis ||| Agranulocytosis ||| Depression ||| Vertigo ||| Angina Pectoris ||| Constipation ||| Gastritis ||| Urticaria ||| Psoriasis ||| Exanthema ||| Polyuria ||| Anemia ||| Carcinoma, Basal Cell ||| Phlebitis ||| Lupus Erythematosus, Systemic
	CHEMBL1491	D006073	AMLODIPINE	Gout	1	0.0734472	D007022 ||| D013575 ||| D007319 ||| D011537 ||| D000505 ||| D009203 ||| D004415 ||| D058186 ||| D006973 ||| D006177 ||| D013921 ||| D001145 ||| D012852 ||| D001249 ||| D014012 ||| D010195 ||| D000380 ||| D003863 ||| D014717 ||| D000787 ||| D003248 ||| D005756 ||| D014581 ||| D011565 ||| D005076 ||| D011141 ||| D000740 ||| D002280 ||| D010689 ||| D008180	Hypotension ||| Syncope ||| Sleep Initiation and Maintenance Disorders ||| Pruritus ||| Alopecia ||| Myocardial Infarction ||| Dyspepsia ||| Acute Kidney Injury ||| Hypertension ||| Gynecomastia ||| Thrombocytopenia ||| Arrhythmias, Cardiac ||| Sinusitis ||| Asthma ||| Tinnitus ||| Pancreatitis ||| Agranulocytosis ||| Depression ||| Vertigo ||| Angina Pectoris ||| Constipation ||| Gastritis ||| Urticaria ||| Psoriasis ||| Exanthema ||| Polyuria ||| Anemia ||| Carcinoma, Basal Cell ||| Phlebitis ||| Lupus Erythematosus, Systemic
	CHEMBL1491	D001145	AMLODIPINE	Arrhythmias, Cardiac	1	0.0571919	D007022 ||| D013575 ||| D006073 ||| D007319 ||| D011537 ||| D000505 ||| D009203 ||| D004415 ||| D058186 ||| D006973 ||| D006177 ||| D013921 ||| D012852 ||| D001249 ||| D010195 ||| D000380 ||| D003863 ||| D014717 ||| D000787 ||| D003248 ||| D005756 ||| D014581 ||| D011565 ||| D005076 ||| D011141 ||| D000740 ||| D002280 ||| D010689 ||| D008180	Hypotension ||| Syncope ||| Gout ||| Sleep Initiation and Maintenance Disorders ||| Pruritus ||| Alopecia ||| Myocardial Infarction ||| Dyspepsia ||| Acute Kidney Injury ||| Hypertension ||| Gynecomastia ||| Thrombocytopenia ||| Sinusitis ||| Asthma ||| Pancreatitis ||| Agranulocytosis ||| Depression ||| Vertigo ||| Angina Pectoris ||| Constipation ||| Gastritis ||| Urticaria ||| Psoriasis ||| Exanthema ||| Polyuria ||| Anemia ||| Carcinoma, Basal Cell ||| Phlebitis ||| Lupus Erythematosus, Systemic
	CHEMBL1491	D043183	AMLODIPINE	Irritable Bowel Syndrome	0	0.0859775	D007022 ||| D013575 ||| D006073 ||| D007319 ||| D011537 ||| D000505 ||| D009203 ||| D004415 ||| D058186 ||| D006973 ||| D006177 ||| D013921 ||| D001145 ||| D012852 ||| D001249 ||| D010195 ||| D000380 ||| D003863 ||| D014717 ||| D000787 ||| D003248 ||| D005756 ||| D014581 ||| D011565 ||| D005076 ||| D011141 ||| D000740 ||| D002280 ||| D010689 ||| D008180	Hypotension ||| Syncope ||| Gout ||| Sleep Initiation and Maintenance Disorders ||| Pruritus ||| Alopecia ||| Myocardial Infarction ||| Dyspepsia ||| Acute Kidney Injury ||| Hypertension ||| Gynecomastia ||| Thrombocytopenia ||| Arrhythmias, Cardiac ||| Sinusitis ||| Asthma ||| Pancreatitis ||| Agranulocytosis ||| Depression ||| Vertigo ||| Angina Pectoris ||| Constipation ||| Gastritis ||| Urticaria ||| Psoriasis ||| Exanthema ||| Polyuria ||| Anemia ||| Carcinoma, Basal Cell ||| Phlebitis ||| Lupus Erythematosus, Systemic
	CHEMBL1491	D001851	AMLODIPINE	Bone Diseases, Metabolic	0	0.0502029	D007022 ||| D013575 ||| D006073 ||| D007319 ||| D011537 ||| D009203 ||| D004415 ||| D058186 ||| D006973 ||| D006177 ||| D013921 ||| D001145 ||| D012852 ||| D001249 ||| D010195 ||| D000380 ||| D003863 ||| D014717 ||| D000787 ||| D003248 ||| D005756 ||| D014581 ||| D011565 ||| D005076 ||| D011141 ||| D000740 ||| D002280 ||| D010689 ||| D008180	Hypotension ||| Syncope ||| Gout ||| Sleep Initiation and Maintenance Disorders ||| Pruritus ||| Myocardial Infarction ||| Dyspepsia ||| Acute Kidney Injury ||| Hypertension ||| Gynecomastia ||| Thrombocytopenia ||| Arrhythmias, Cardiac ||| Sinusitis ||| Asthma ||| Pancreatitis ||| Agranulocytosis ||| Depression ||| Vertigo ||| Angina Pectoris ||| Constipation ||| Gastritis ||| Urticaria ||| Psoriasis ||| Exanthema ||| Polyuria ||| Anemia ||| Carcinoma, Basal Cell ||| Phlebitis ||| Lupus Erythematosus, Systemic
	CHEMBL1491	D010024	AMLODIPINE	Osteoporosis	0	0.0615145	D007022 ||| D013575 ||| D006073 ||| D007319 ||| D011537 ||| D000505 ||| D009203 ||| D004415 ||| D058186 ||| D006973 ||| D006177 ||| D013921 ||| D001145 ||| D012852 ||| D001249 ||| D010195 ||| D000380 ||| D003863 ||| D014717 ||| D000787 ||| D003248 ||| D005756 ||| D014581 ||| D011565 ||| D005076 ||| D011141 ||| D000740 ||| D002280 ||| D010689 ||| D008180	Hypotension ||| Syncope ||| Gout ||| Sleep Initiation and Maintenance Disorders ||| Pruritus ||| Alopecia ||| Myocardial Infarction ||| Dyspepsia ||| Acute Kidney Injury ||| Hypertension ||| Gynecomastia ||| Thrombocytopenia ||| Arrhythmias, Cardiac ||| Sinusitis ||| Asthma ||| Pancreatitis ||| Agranulocytosis ||| Depression ||| Vertigo ||| Angina Pectoris ||| Constipation ||| Gastritis ||| Urticaria ||| Psoriasis ||| Exanthema ||| Polyuria ||| Anemia ||| Carcinoma, Basal Cell ||| Phlebitis ||| Lupus Erythematosus, Systemic
	CHEMBL1491	D009443	AMLODIPINE	Neuritis	0	0.109868	D007022 ||| D013575 ||| D006073 ||| D007319 ||| D011537 ||| D009203 ||| D004415 ||| D058186 ||| D006973 ||| D006177 ||| D013921 ||| D001145 ||| D012852 ||| D001249 ||| D010195 ||| D000380 ||| D003863 ||| D014717 ||| D000787 ||| D003248 ||| D005756 ||| D014581 ||| D011565 ||| D005076 ||| D011141 ||| D000740 ||| D002280 ||| D010689 ||| D008180	Hypotension ||| Syncope ||| Gout ||| Sleep Initiation and Maintenance Disorders ||| Pruritus ||| Myocardial Infarction ||| Dyspepsia ||| Acute Kidney Injury ||| Hypertension ||| Gynecomastia ||| Thrombocytopenia ||| Arrhythmias, Cardiac ||| Sinusitis ||| Asthma ||| Pancreatitis ||| Agranulocytosis ||| Depression ||| Vertigo ||| Angina Pectoris ||| Constipation ||| Gastritis ||| Urticaria ||| Psoriasis ||| Exanthema ||| Polyuria ||| Anemia ||| Carcinoma, Basal Cell ||| Phlebitis ||| Lupus Erythematosus, Systemic
	CHEMBL1491	D010538	AMLODIPINE	Peritonitis	0	0.0313571	D007022 ||| D013575 ||| D006073 ||| D007319 ||| D011537 ||| D000505 ||| D009203 ||| D004415 ||| D058186 ||| D006973 ||| D006177 ||| D013921 ||| D001145 ||| D012852 ||| D001249 ||| D010195 ||| D000380 ||| D003863 ||| D014717 ||| D000787 ||| D003248 ||| D005756 ||| D014581 ||| D011565 ||| D005076 ||| D011141 ||| D000740 ||| D002280 ||| D010689 ||| D008180	Hypotension ||| Syncope ||| Gout ||| Sleep Initiation and Maintenance Disorders ||| Pruritus ||| Alopecia ||| Myocardial Infarction ||| Dyspepsia ||| Acute Kidney Injury ||| Hypertension ||| Gynecomastia ||| Thrombocytopenia ||| Arrhythmias, Cardiac ||| Sinusitis ||| Asthma ||| Pancreatitis ||| Agranulocytosis ||| Depression ||| Vertigo ||| Angina Pectoris ||| Constipation ||| Gastritis ||| Urticaria ||| Psoriasis ||| Exanthema ||| Polyuria ||| Anemia ||| Carcinoma, Basal Cell ||| Phlebitis ||| Lupus Erythematosus, Systemic
	CHEMBL1491	D010998	AMLODIPINE	Pleurisy	0	0.0700747	D007022 ||| D013575 ||| D006073 ||| D007319 ||| D011537 ||| D009203 ||| D004415 ||| D058186 ||| D006973 ||| D006177 ||| D013921 ||| D001145 ||| D012852 ||| D001249 ||| D010195 ||| D000380 ||| D003863 ||| D014717 ||| D000787 ||| D003248 ||| D005756 ||| D014581 ||| D011565 ||| D005076 ||| D011141 ||| D000740 ||| D002280 ||| D010689 ||| D008180	Hypotension ||| Syncope ||| Gout ||| Sleep Initiation and Maintenance Disorders ||| Pruritus ||| Myocardial Infarction ||| Dyspepsia ||| Acute Kidney Injury ||| Hypertension ||| Gynecomastia ||| Thrombocytopenia ||| Arrhythmias, Cardiac ||| Sinusitis ||| Asthma ||| Pancreatitis ||| Agranulocytosis ||| Depression ||| Vertigo ||| Angina Pectoris ||| Constipation ||| Gastritis ||| Urticaria ||| Psoriasis ||| Exanthema ||| Polyuria ||| Anemia ||| Carcinoma, Basal Cell ||| Phlebitis ||| Lupus Erythematosus, Systemic
	CHEMBL1491	D011565	AMLODIPINE	Psoriasis	1	0.0431218	D007022 ||| D013575 ||| D006073 ||| D007319 ||| D011537 ||| D000505 ||| D009203 ||| D004415 ||| D058186 ||| D006973 ||| D006177 ||| D013921 ||| D001145 ||| D012852 ||| D001249 ||| D010195 ||| D000380 ||| D003863 ||| D014717 ||| D000787 ||| D003248 ||| D005756 ||| D014581 ||| D005076 ||| D011141 ||| D000740 ||| D002280 ||| D010689 ||| D008180	Hypotension ||| Syncope ||| Gout ||| Sleep Initiation and Maintenance Disorders ||| Pruritus ||| Alopecia ||| Myocardial Infarction ||| Dyspepsia ||| Acute Kidney Injury ||| Hypertension ||| Gynecomastia ||| Thrombocytopenia ||| Arrhythmias, Cardiac ||| Sinusitis ||| Asthma ||| Pancreatitis ||| Agranulocytosis ||| Depression ||| Vertigo ||| Angina Pectoris ||| Constipation ||| Gastritis ||| Urticaria ||| Exanthema ||| Polyuria ||| Anemia ||| Carcinoma, Basal Cell ||| Phlebitis ||| Lupus Erythematosus, Systemic
	CHEMBL1491	D012163	AMLODIPINE	Retinal Detachment	0	0.0418508	D007022 ||| D013575 ||| D006073 ||| D007319 ||| D011537 ||| D000505 ||| D009203 ||| D004415 ||| D058186 ||| D006973 ||| D006177 ||| D013921 ||| D001145 ||| D012852 ||| D001249 ||| D010195 ||| D000380 ||| D003863 ||| D014717 ||| D000787 ||| D003248 ||| D005756 ||| D014581 ||| D011565 ||| D005076 ||| D011141 ||| D000740 ||| D002280 ||| D010689 ||| D008180	Hypotension ||| Syncope ||| Gout ||| Sleep Initiation and Maintenance Disorders ||| Pruritus ||| Alopecia ||| Myocardial Infarction ||| Dyspepsia ||| Acute Kidney Injury ||| Hypertension ||| Gynecomastia ||| Thrombocytopenia ||| Arrhythmias, Cardiac ||| Sinusitis ||| Asthma ||| Pancreatitis ||| Agranulocytosis ||| Depression ||| Vertigo ||| Angina Pectoris ||| Constipation ||| Gastritis ||| Urticaria ||| Psoriasis ||| Exanthema ||| Polyuria ||| Anemia ||| Carcinoma, Basal Cell ||| Phlebitis ||| Lupus Erythematosus, Systemic
	CHEMBL1491	D012393	AMLODIPINE	Rosacea	0	0.00999082	D007022 ||| D013575 ||| D006073 ||| D007319 ||| D011537 ||| D000505 ||| D009203 ||| D004415 ||| D058186 ||| D006973 ||| D006177 ||| D013921 ||| D001145 ||| D012852 ||| D001249 ||| D010195 ||| D000380 ||| D003863 ||| D014717 ||| D000787 ||| D003248 ||| D005756 ||| D014581 ||| D011565 ||| D005076 ||| D011141 ||| D000740 ||| D002280 ||| D010689 ||| D008180	Hypotension ||| Syncope ||| Gout ||| Sleep Initiation and Maintenance Disorders ||| Pruritus ||| Alopecia ||| Myocardial Infarction ||| Dyspepsia ||| Acute Kidney Injury ||| Hypertension ||| Gynecomastia ||| Thrombocytopenia ||| Arrhythmias, Cardiac ||| Sinusitis ||| Asthma ||| Pancreatitis ||| Agranulocytosis ||| Depression ||| Vertigo ||| Angina Pectoris ||| Constipation ||| Gastritis ||| Urticaria ||| Psoriasis ||| Exanthema ||| Polyuria ||| Anemia ||| Carcinoma, Basal Cell ||| Phlebitis ||| Lupus Erythematosus, Systemic
	CHEMBL1491	D006042	AMLODIPINE	Goiter	0	0.021995	D007022 ||| D013575 ||| D006073 ||| D007319 ||| D011537 ||| D000505 ||| D009203 ||| D004415 ||| D058186 ||| D006973 ||| D006177 ||| D013921 ||| D001145 ||| D012852 ||| D001249 ||| D010195 ||| D000380 ||| D003863 ||| D014717 ||| D000787 ||| D003248 ||| D005756 ||| D014581 ||| D011565 ||| D005076 ||| D011141 ||| D000740 ||| D002280 ||| D010689 ||| D008180	Hypotension ||| Syncope ||| Gout ||| Sleep Initiation and Maintenance Disorders ||| Pruritus ||| Alopecia ||| Myocardial Infarction ||| Dyspepsia ||| Acute Kidney Injury ||| Hypertension ||| Gynecomastia ||| Thrombocytopenia ||| Arrhythmias, Cardiac ||| Sinusitis ||| Asthma ||| Pancreatitis ||| Agranulocytosis ||| Depression ||| Vertigo ||| Angina Pectoris ||| Constipation ||| Gastritis ||| Urticaria ||| Psoriasis ||| Exanthema ||| Polyuria ||| Anemia ||| Carcinoma, Basal Cell ||| Phlebitis ||| Lupus Erythematosus, Systemic
	CHEMBL1491	D002546	AMLODIPINE	Ischemic Attack, Transient	0	0.0743397	D007022 ||| D013575 ||| D006073 ||| D007319 ||| D011537 ||| D009203 ||| D004415 ||| D058186 ||| D006973 ||| D006177 ||| D013921 ||| D001145 ||| D012852 ||| D001249 ||| D010195 ||| D000380 ||| D003863 ||| D014717 ||| D000787 ||| D003248 ||| D005756 ||| D014581 ||| D011565 ||| D005076 ||| D011141 ||| D000740 ||| D002280 ||| D010689 ||| D008180	Hypotension ||| Syncope ||| Gout ||| Sleep Initiation and Maintenance Disorders ||| Pruritus ||| Myocardial Infarction ||| Dyspepsia ||| Acute Kidney Injury ||| Hypertension ||| Gynecomastia ||| Thrombocytopenia ||| Arrhythmias, Cardiac ||| Sinusitis ||| Asthma ||| Pancreatitis ||| Agranulocytosis ||| Depression ||| Vertigo ||| Angina Pectoris ||| Constipation ||| Gastritis ||| Urticaria ||| Psoriasis ||| Exanthema ||| Polyuria ||| Anemia ||| Carcinoma, Basal Cell ||| Phlebitis ||| Lupus Erythematosus, Systemic
	CHEMBL1491	D000083242	AMLODIPINE	Ischemic Stroke	0	0.0551751	D007022 ||| D013575 ||| D006073 ||| D007319 ||| D011537 ||| D000505 ||| D009203 ||| D004415 ||| D058186 ||| D006973 ||| D006177 ||| D013921 ||| D001145 ||| D012852 ||| D001249 ||| D010195 ||| D000380 ||| D003863 ||| D014717 ||| D000787 ||| D003248 ||| D005756 ||| D014581 ||| D011565 ||| D005076 ||| D011141 ||| D000740 ||| D002280 ||| D010689 ||| D008180	Hypotension ||| Syncope ||| Gout ||| Sleep Initiation and Maintenance Disorders ||| Pruritus ||| Alopecia ||| Myocardial Infarction ||| Dyspepsia ||| Acute Kidney Injury ||| Hypertension ||| Gynecomastia ||| Thrombocytopenia ||| Arrhythmias, Cardiac ||| Sinusitis ||| Asthma ||| Pancreatitis ||| Agranulocytosis ||| Depression ||| Vertigo ||| Angina Pectoris ||| Constipation ||| Gastritis ||| Urticaria ||| Psoriasis ||| Exanthema ||| Polyuria ||| Anemia ||| Carcinoma, Basal Cell ||| Phlebitis ||| Lupus Erythematosus, Systemic
	CHEMBL1491	D012891	AMLODIPINE	Sleep Apnea Syndromes	0	0.025236	D007022 ||| D013575 ||| D006073 ||| D007319 ||| D011537 ||| D000505 ||| D009203 ||| D004415 ||| D058186 ||| D006973 ||| D006177 ||| D013921 ||| D001145 ||| D012852 ||| D001249 ||| D010195 ||| D000380 ||| D003863 ||| D014717 ||| D000787 ||| D003248 ||| D005756 ||| D014581 ||| D011565 ||| D005076 ||| D011141 ||| D000740 ||| D002280 ||| D010689 ||| D008180	Hypotension ||| Syncope ||| Gout ||| Sleep Initiation and Maintenance Disorders ||| Pruritus ||| Alopecia ||| Myocardial Infarction ||| Dyspepsia ||| Acute Kidney Injury ||| Hypertension ||| Gynecomastia ||| Thrombocytopenia ||| Arrhythmias, Cardiac ||| Sinusitis ||| Asthma ||| Pancreatitis ||| Agranulocytosis ||| Depression ||| Vertigo ||| Angina Pectoris ||| Constipation ||| Gastritis ||| Urticaria ||| Psoriasis ||| Exanthema ||| Polyuria ||| Anemia ||| Carcinoma, Basal Cell ||| Phlebitis ||| Lupus Erythematosus, Systemic
	CHEMBL1491	D013921	AMLODIPINE	Thrombocytopenia	1	0.0207071	D007022 ||| D013575 ||| D006073 ||| D007319 ||| D011537 ||| D009203 ||| D004415 ||| D058186 ||| D006973 ||| D006177 ||| D001145 ||| D012852 ||| D001249 ||| D010195 ||| D000380 ||| D003863 ||| D014717 ||| D000787 ||| D003248 ||| D005756 ||| D014581 ||| D011565 ||| D005076 ||| D011141 ||| D000740 ||| D002280 ||| D010689 ||| D008180	Hypotension ||| Syncope ||| Gout ||| Sleep Initiation and Maintenance Disorders ||| Pruritus ||| Myocardial Infarction ||| Dyspepsia ||| Acute Kidney Injury ||| Hypertension ||| Gynecomastia ||| Arrhythmias, Cardiac ||| Sinusitis ||| Asthma ||| Pancreatitis ||| Agranulocytosis ||| Depression ||| Vertigo ||| Angina Pectoris ||| Constipation ||| Gastritis ||| Urticaria ||| Psoriasis ||| Exanthema ||| Polyuria ||| Anemia ||| Carcinoma, Basal Cell ||| Phlebitis ||| Lupus Erythematosus, Systemic
	CHEMBL1491	D015179	AMLODIPINE	Colorectal Neoplasms	0	0.0998011	D006073 ||| D007319 ||| D000505 ||| D009203 ||| D006973 ||| D006177 ||| D001145 ||| D012852 ||| D001249 ||| D014012 ||| D010195 ||| D003863 ||| D014717 ||| D000787 ||| D003248 ||| D005756 ||| D014581 ||| D011565 ||| D000740 ||| D002280 ||| D008180	Gout ||| Sleep Initiation and Maintenance Disorders ||| Alopecia ||| Myocardial Infarction ||| Hypertension ||| Gynecomastia ||| Arrhythmias, Cardiac ||| Sinusitis ||| Asthma ||| Tinnitus ||| Pancreatitis ||| Depression ||| Vertigo ||| Angina Pectoris ||| Constipation ||| Gastritis ||| Urticaria ||| Psoriasis ||| Anemia ||| Carcinoma, Basal Cell ||| Lupus Erythematosus, Systemic
	CHEMBL1491	D006627	AMLODIPINE	Hirschsprung Disease	0	0.0307678	D006073 ||| D007319 ||| D000505 ||| D009203 ||| D006973 ||| D006177 ||| D001145 ||| D012852 ||| D001249 ||| D010195 ||| D003863 ||| D014717 ||| D000787 ||| D003248 ||| D005756 ||| D014581 ||| D011565 ||| D000740 ||| D002280 ||| D008180	Gout ||| Sleep Initiation and Maintenance Disorders ||| Alopecia ||| Myocardial Infarction ||| Hypertension ||| Gynecomastia ||| Arrhythmias, Cardiac ||| Sinusitis ||| Asthma ||| Pancreatitis ||| Depression ||| Vertigo ||| Angina Pectoris ||| Constipation ||| Gastritis ||| Urticaria ||| Psoriasis ||| Anemia ||| Carcinoma, Basal Cell ||| Lupus Erythematosus, Systemic
	CHEMBL1491	D013964	AMLODIPINE	Thyroid Neoplasms	0	0.12591	D006073 ||| D007319 ||| D000505 ||| D009203 ||| D006973 ||| D006177 ||| D001145 ||| D012852 ||| D001249 ||| D010195 ||| D003863 ||| D014717 ||| D000787 ||| D003248 ||| D005756 ||| D014581 ||| D011565 ||| D000740 ||| D002280 ||| D008180	Gout ||| Sleep Initiation and Maintenance Disorders ||| Alopecia ||| Myocardial Infarction ||| Hypertension ||| Gynecomastia ||| Arrhythmias, Cardiac ||| Sinusitis ||| Asthma ||| Pancreatitis ||| Depression ||| Vertigo ||| Angina Pectoris ||| Constipation ||| Gastritis ||| Urticaria ||| Psoriasis ||| Anemia ||| Carcinoma, Basal Cell ||| Lupus Erythematosus, Systemic
	CHEMBL1491	D010001	AMLODIPINE	Osteitis Deformans	0	0.0814414	D006073 ||| D007319 ||| D000505 ||| D009203 ||| D006973 ||| D006177 ||| D001145 ||| D012852 ||| D001249 ||| D010195 ||| D003863 ||| D014717 ||| D000787 ||| D003248 ||| D005756 ||| D014581 ||| D011565 ||| D000740 ||| D002280 ||| D008180	Gout ||| Sleep Initiation and Maintenance Disorders ||| Alopecia ||| Myocardial Infarction ||| Hypertension ||| Gynecomastia ||| Arrhythmias, Cardiac ||| Sinusitis ||| Asthma ||| Pancreatitis ||| Depression ||| Vertigo ||| Angina Pectoris ||| Constipation ||| Gastritis ||| Urticaria ||| Psoriasis ||| Anemia ||| Carcinoma, Basal Cell ||| Lupus Erythematosus, Systemic
	CHEMBL1491	D007018	AMLODIPINE	Hypopituitarism	0	0.0867271	D006073 ||| D007319 ||| D000505 ||| D009203 ||| D006973 ||| D006177 ||| D001145 ||| D012852 ||| D001249 ||| D010195 ||| D003863 ||| D014717 ||| D000787 ||| D003248 ||| D005756 ||| D014581 ||| D011565 ||| D000740 ||| D002280 ||| D008180	Gout ||| Sleep Initiation and Maintenance Disorders ||| Alopecia ||| Myocardial Infarction ||| Hypertension ||| Gynecomastia ||| Arrhythmias, Cardiac ||| Sinusitis ||| Asthma ||| Pancreatitis ||| Depression ||| Vertigo ||| Angina Pectoris ||| Constipation ||| Gastritis ||| Urticaria ||| Psoriasis ||| Anemia ||| Carcinoma, Basal Cell ||| Lupus Erythematosus, Systemic
	CHEMBL1491	D020246	AMLODIPINE	Venous Thrombosis	0	0.00953494	D006073 ||| D007319 ||| D000505 ||| D009203 ||| D006973 ||| D006177 ||| D001145 ||| D012852 ||| D001249 ||| D010195 ||| D003863 ||| D014717 ||| D000787 ||| D003248 ||| D005756 ||| D014581 ||| D011565 ||| D000740 ||| D002280 ||| D008180	Gout ||| Sleep Initiation and Maintenance Disorders ||| Alopecia ||| Myocardial Infarction ||| Hypertension ||| Gynecomastia ||| Arrhythmias, Cardiac ||| Sinusitis ||| Asthma ||| Pancreatitis ||| Depression ||| Vertigo ||| Angina Pectoris ||| Constipation ||| Gastritis ||| Urticaria ||| Psoriasis ||| Anemia ||| Carcinoma, Basal Cell ||| Lupus Erythematosus, Systemic
	CHEMBL1491	D000075224	AMLODIPINE	Cardiac Conduction System Disease	0	0.0224859	D007022 ||| D013575 ||| D006073 ||| D007319 ||| D011537 ||| D009203 ||| D004415 ||| D058186 ||| D006973 ||| D006177 ||| D013921 ||| D001145 ||| D012852 ||| D001249 ||| D010195 ||| D000380 ||| D003863 ||| D014717 ||| D000787 ||| D003248 ||| D005756 ||| D014581 ||| D011565 ||| D005076 ||| D011141 ||| D000740 ||| D002280 ||| D010689 ||| D008180	Hypotension ||| Syncope ||| Gout ||| Sleep Initiation and Maintenance Disorders ||| Pruritus ||| Myocardial Infarction ||| Dyspepsia ||| Acute Kidney Injury ||| Hypertension ||| Gynecomastia ||| Thrombocytopenia ||| Arrhythmias, Cardiac ||| Sinusitis ||| Asthma ||| Pancreatitis ||| Agranulocytosis ||| Depression ||| Vertigo ||| Angina Pectoris ||| Constipation ||| Gastritis ||| Urticaria ||| Psoriasis ||| Exanthema ||| Polyuria ||| Anemia ||| Carcinoma, Basal Cell ||| Phlebitis ||| Lupus Erythematosus, Systemic
	CHEMBL1491	D003731	AMLODIPINE	Dental Caries	0	0.0307835	D007022 ||| D013575 ||| D006073 ||| D007319 ||| D011537 ||| D000505 ||| D009203 ||| D004415 ||| D058186 ||| D006973 ||| D006177 ||| D013921 ||| D001145 ||| D012852 ||| D001249 ||| D010195 ||| D000380 ||| D003863 ||| D014717 ||| D000787 ||| D003248 ||| D005756 ||| D014581 ||| D011565 ||| D005076 ||| D011141 ||| D000740 ||| D002280 ||| D010689 ||| D008180	Hypotension ||| Syncope ||| Gout ||| Sleep Initiation and Maintenance Disorders ||| Pruritus ||| Alopecia ||| Myocardial Infarction ||| Dyspepsia ||| Acute Kidney Injury ||| Hypertension ||| Gynecomastia ||| Thrombocytopenia ||| Arrhythmias, Cardiac ||| Sinusitis ||| Asthma ||| Pancreatitis ||| Agranulocytosis ||| Depression ||| Vertigo ||| Angina Pectoris ||| Constipation ||| Gastritis ||| Urticaria ||| Psoriasis ||| Exanthema ||| Polyuria ||| Anemia ||| Carcinoma, Basal Cell ||| Phlebitis ||| Lupus Erythematosus, Systemic
	CHEMBL1491	D005242	AMLODIPINE	Fecal Incontinence	0	0.0708349	D007022 ||| D013575 ||| D006073 ||| D007319 ||| D011537 ||| D009203 ||| D004415 ||| D058186 ||| D006973 ||| D006177 ||| D013921 ||| D001145 ||| D012852 ||| D001249 ||| D010195 ||| D000380 ||| D003863 ||| D014717 ||| D000787 ||| D003248 ||| D005756 ||| D014581 ||| D011565 ||| D005076 ||| D011141 ||| D000740 ||| D002280 ||| D010689 ||| D008180	Hypotension ||| Syncope ||| Gout ||| Sleep Initiation and Maintenance Disorders ||| Pruritus ||| Myocardial Infarction ||| Dyspepsia ||| Acute Kidney Injury ||| Hypertension ||| Gynecomastia ||| Thrombocytopenia ||| Arrhythmias, Cardiac ||| Sinusitis ||| Asthma ||| Pancreatitis ||| Agranulocytosis ||| Depression ||| Vertigo ||| Angina Pectoris ||| Constipation ||| Gastritis ||| Urticaria ||| Psoriasis ||| Exanthema ||| Polyuria ||| Anemia ||| Carcinoma, Basal Cell ||| Phlebitis ||| Lupus Erythematosus, Systemic
	CHEMBL1491	D016055	AMLODIPINE	Urinary Retention	0	0.046153	D007022 ||| D013575 ||| D006073 ||| D007319 ||| D011537 ||| D009203 ||| D004415 ||| D058186 ||| D006973 ||| D006177 ||| D013921 ||| D001145 ||| D012852 ||| D001249 ||| D010195 ||| D000380 ||| D003863 ||| D014717 ||| D000787 ||| D003248 ||| D005756 ||| D014581 ||| D011565 ||| D005076 ||| D011141 ||| D000740 ||| D002280 ||| D010689 ||| D008180	Hypotension ||| Syncope ||| Gout ||| Sleep Initiation and Maintenance Disorders ||| Pruritus ||| Myocardial Infarction ||| Dyspepsia ||| Acute Kidney Injury ||| Hypertension ||| Gynecomastia ||| Thrombocytopenia ||| Arrhythmias, Cardiac ||| Sinusitis ||| Asthma ||| Pancreatitis ||| Agranulocytosis ||| Depression ||| Vertigo ||| Angina Pectoris ||| Constipation ||| Gastritis ||| Urticaria ||| Psoriasis ||| Exanthema ||| Polyuria ||| Anemia ||| Carcinoma, Basal Cell ||| Phlebitis ||| Lupus Erythematosus, Systemic
	CHEMBL1491	D011141	AMLODIPINE	Polyuria	1	0.0460847	D007022 ||| D013575 ||| D006073 ||| D007319 ||| D011537 ||| D009203 ||| D004415 ||| D058186 ||| D006973 ||| D006177 ||| D013921 ||| D001145 ||| D012852 ||| D001249 ||| D010195 ||| D000380 ||| D003863 ||| D014717 ||| D000787 ||| D003248 ||| D005756 ||| D014581 ||| D011565 ||| D005076 ||| D000740 ||| D002280 ||| D010689 ||| D008180	Hypotension ||| Syncope ||| Gout ||| Sleep Initiation and Maintenance Disorders ||| Pruritus ||| Myocardial Infarction ||| Dyspepsia ||| Acute Kidney Injury ||| Hypertension ||| Gynecomastia ||| Thrombocytopenia ||| Arrhythmias, Cardiac ||| Sinusitis ||| Asthma ||| Pancreatitis ||| Agranulocytosis ||| Depression ||| Vertigo ||| Angina Pectoris ||| Constipation ||| Gastritis ||| Urticaria ||| Psoriasis ||| Exanthema ||| Anemia ||| Carcinoma, Basal Cell ||| Phlebitis ||| Lupus Erythematosus, Systemic
	CHEMBL1491	D007762	AMLODIPINE	Labyrinthitis	0	0.0414171	D007022 ||| D013575 ||| D006073 ||| D007319 ||| D011537 ||| D009203 ||| D004415 ||| D058186 ||| D006973 ||| D006177 ||| D013921 ||| D001145 ||| D012852 ||| D001249 ||| D010195 ||| D000380 ||| D003863 ||| D014717 ||| D000787 ||| D003248 ||| D005756 ||| D014581 ||| D011565 ||| D005076 ||| D011141 ||| D000740 ||| D002280 ||| D010689 ||| D008180	Hypotension ||| Syncope ||| Gout ||| Sleep Initiation and Maintenance Disorders ||| Pruritus ||| Myocardial Infarction ||| Dyspepsia ||| Acute Kidney Injury ||| Hypertension ||| Gynecomastia ||| Thrombocytopenia ||| Arrhythmias, Cardiac ||| Sinusitis ||| Asthma ||| Pancreatitis ||| Agranulocytosis ||| Depression ||| Vertigo ||| Angina Pectoris ||| Constipation ||| Gastritis ||| Urticaria ||| Psoriasis ||| Exanthema ||| Polyuria ||| Anemia ||| Carcinoma, Basal Cell ||| Phlebitis ||| Lupus Erythematosus, Systemic
	CHEMBL1491	D012878	AMLODIPINE	Skin Neoplasms	0	0.250998	D007022 ||| D013575 ||| D006073 ||| D007319 ||| D011537 ||| D009203 ||| D004415 ||| D058186 ||| D006973 ||| D006177 ||| D013921 ||| D001145 ||| D012852 ||| D001249 ||| D010195 ||| D000380 ||| D003863 ||| D014717 ||| D000787 ||| D003248 ||| D005756 ||| D014581 ||| D011565 ||| D005076 ||| D011141 ||| D000740 ||| D002280 ||| D010689 ||| D008180	Hypotension ||| Syncope ||| Gout ||| Sleep Initiation and Maintenance Disorders ||| Pruritus ||| Myocardial Infarction ||| Dyspepsia ||| Acute Kidney Injury ||| Hypertension ||| Gynecomastia ||| Thrombocytopenia ||| Arrhythmias, Cardiac ||| Sinusitis ||| Asthma ||| Pancreatitis ||| Agranulocytosis ||| Depression ||| Vertigo ||| Angina Pectoris ||| Constipation ||| Gastritis ||| Urticaria ||| Psoriasis ||| Exanthema ||| Polyuria ||| Anemia ||| Carcinoma, Basal Cell ||| Phlebitis ||| Lupus Erythematosus, Systemic
	CHEMBL1491	D009260	AMLODIPINE	Nail Diseases	0	0.053683	D007022 ||| D013575 ||| D006073 ||| D007319 ||| D011537 ||| D009203 ||| D004415 ||| D058186 ||| D006973 ||| D006177 ||| D013921 ||| D001145 ||| D012852 ||| D001249 ||| D010195 ||| D000380 ||| D003863 ||| D014717 ||| D000787 ||| D003248 ||| D005756 ||| D014581 ||| D011565 ||| D005076 ||| D011141 ||| D000740 ||| D002280 ||| D010689 ||| D008180	Hypotension ||| Syncope ||| Gout ||| Sleep Initiation and Maintenance Disorders ||| Pruritus ||| Myocardial Infarction ||| Dyspepsia ||| Acute Kidney Injury ||| Hypertension ||| Gynecomastia ||| Thrombocytopenia ||| Arrhythmias, Cardiac ||| Sinusitis ||| Asthma ||| Pancreatitis ||| Agranulocytosis ||| Depression ||| Vertigo ||| Angina Pectoris ||| Constipation ||| Gastritis ||| Urticaria ||| Psoriasis ||| Exanthema ||| Polyuria ||| Anemia ||| Carcinoma, Basal Cell ||| Phlebitis ||| Lupus Erythematosus, Systemic
	CHEMBL1491	D016491	AMLODIPINE	Peripheral Vascular Diseases	0	0.0947279	D007022 ||| D013575 ||| D006073 ||| D007319 ||| D011537 ||| D009203 ||| D004415 ||| D058186 ||| D006973 ||| D006177 ||| D013921 ||| D001145 ||| D012852 ||| D001249 ||| D010195 ||| D000380 ||| D003863 ||| D014717 ||| D000787 ||| D003248 ||| D005756 ||| D014581 ||| D011565 ||| D005076 ||| D011141 ||| D000740 ||| D002280 ||| D010689 ||| D008180	Hypotension ||| Syncope ||| Gout ||| Sleep Initiation and Maintenance Disorders ||| Pruritus ||| Myocardial Infarction ||| Dyspepsia ||| Acute Kidney Injury ||| Hypertension ||| Gynecomastia ||| Thrombocytopenia ||| Arrhythmias, Cardiac ||| Sinusitis ||| Asthma ||| Pancreatitis ||| Agranulocytosis ||| Depression ||| Vertigo ||| Angina Pectoris ||| Constipation ||| Gastritis ||| Urticaria ||| Psoriasis ||| Exanthema ||| Polyuria ||| Anemia ||| Carcinoma, Basal Cell ||| Phlebitis ||| Lupus Erythematosus, Systemic
	CHEMBL1491	D011111	AMLODIPINE	Polymyalgia Rheumatica	0	0.0235209	D007022 ||| D013575 ||| D006073 ||| D007319 ||| D011537 ||| D009203 ||| D004415 ||| D058186 ||| D006973 ||| D006177 ||| D013921 ||| D001145 ||| D012852 ||| D001249 ||| D010195 ||| D000380 ||| D003863 ||| D014717 ||| D000787 ||| D003248 ||| D005756 ||| D014581 ||| D011565 ||| D005076 ||| D011141 ||| D000740 ||| D002280 ||| D010689 ||| D008180	Hypotension ||| Syncope ||| Gout ||| Sleep Initiation and Maintenance Disorders ||| Pruritus ||| Myocardial Infarction ||| Dyspepsia ||| Acute Kidney Injury ||| Hypertension ||| Gynecomastia ||| Thrombocytopenia ||| Arrhythmias, Cardiac ||| Sinusitis ||| Asthma ||| Pancreatitis ||| Agranulocytosis ||| Depression ||| Vertigo ||| Angina Pectoris ||| Constipation ||| Gastritis ||| Urticaria ||| Psoriasis ||| Exanthema ||| Polyuria ||| Anemia ||| Carcinoma, Basal Cell ||| Phlebitis ||| Lupus Erythematosus, Systemic
	CHEMBL1491	D013118	AMLODIPINE	Spinal Cord Diseases	0	0.051906	D007022 ||| D013575 ||| D006073 ||| D007319 ||| D011537 ||| D000505 ||| D009203 ||| D004415 ||| D058186 ||| D006973 ||| D006177 ||| D013921 ||| D001145 ||| D012852 ||| D001249 ||| D010195 ||| D000380 ||| D003863 ||| D014717 ||| D000787 ||| D003248 ||| D005756 ||| D014581 ||| D011565 ||| D005076 ||| D011141 ||| D000740 ||| D002280 ||| D010689 ||| D008180	Hypotension ||| Syncope ||| Gout ||| Sleep Initiation and Maintenance Disorders ||| Pruritus ||| Alopecia ||| Myocardial Infarction ||| Dyspepsia ||| Acute Kidney Injury ||| Hypertension ||| Gynecomastia ||| Thrombocytopenia ||| Arrhythmias, Cardiac ||| Sinusitis ||| Asthma ||| Pancreatitis ||| Agranulocytosis ||| Depression ||| Vertigo ||| Angina Pectoris ||| Constipation ||| Gastritis ||| Urticaria ||| Psoriasis ||| Exanthema ||| Polyuria ||| Anemia ||| Carcinoma, Basal Cell ||| Phlebitis ||| Lupus Erythematosus, Systemic
	CHEMBL1491	D014581	AMLODIPINE	Urticaria	1	0.0630747	D007022 ||| D013575 ||| D006073 ||| D007319 ||| D011537 ||| D000505 ||| D009203 ||| D004415 ||| D058186 ||| D006973 ||| D006177 ||| D013921 ||| D001145 ||| D012852 ||| D001249 ||| D010195 ||| D000380 ||| D003863 ||| D014717 ||| D000787 ||| D003248 ||| D005756 ||| D011565 ||| D005076 ||| D011141 ||| D000740 ||| D002280 ||| D010689 ||| D008180	Hypotension ||| Syncope ||| Gout ||| Sleep Initiation and Maintenance Disorders ||| Pruritus ||| Alopecia ||| Myocardial Infarction ||| Dyspepsia ||| Acute Kidney Injury ||| Hypertension ||| Gynecomastia ||| Thrombocytopenia ||| Arrhythmias, Cardiac ||| Sinusitis ||| Asthma ||| Pancreatitis ||| Agranulocytosis ||| Depression ||| Vertigo ||| Angina Pectoris ||| Constipation ||| Gastritis ||| Psoriasis ||| Exanthema ||| Polyuria ||| Anemia ||| Carcinoma, Basal Cell ||| Phlebitis ||| Lupus Erythematosus, Systemic
	CHEMBL1491	D014648	AMLODIPINE	Varicose Veins	0	0.0241164	D007022 ||| D013575 ||| D006073 ||| D007319 ||| D011537 ||| D000505 ||| D009203 ||| D004415 ||| D058186 ||| D006973 ||| D006177 ||| D013921 ||| D001145 ||| D012852 ||| D001249 ||| D010195 ||| D000380 ||| D003863 ||| D014717 ||| D000787 ||| D003248 ||| D005756 ||| D014581 ||| D011565 ||| D005076 ||| D011141 ||| D000740 ||| D002280 ||| D010689 ||| D008180	Hypotension ||| Syncope ||| Gout ||| Sleep Initiation and Maintenance Disorders ||| Pruritus ||| Alopecia ||| Myocardial Infarction ||| Dyspepsia ||| Acute Kidney Injury ||| Hypertension ||| Gynecomastia ||| Thrombocytopenia ||| Arrhythmias, Cardiac ||| Sinusitis ||| Asthma ||| Pancreatitis ||| Agranulocytosis ||| Depression ||| Vertigo ||| Angina Pectoris ||| Constipation ||| Gastritis ||| Urticaria ||| Psoriasis ||| Exanthema ||| Polyuria ||| Anemia ||| Carcinoma, Basal Cell ||| Phlebitis ||| Lupus Erythematosus, Systemic
	CHEMBL1491	D010031	AMLODIPINE	Otitis	0	0.0399714	D007022 ||| D013575 ||| D006073 ||| D007319 ||| D011537 ||| D000505 ||| D009203 ||| D004415 ||| D058186 ||| D006973 ||| D006177 ||| D013921 ||| D001145 ||| D012852 ||| D001249 ||| D010195 ||| D000380 ||| D003863 ||| D014717 ||| D000787 ||| D003248 ||| D005756 ||| D014581 ||| D011565 ||| D005076 ||| D011141 ||| D000740 ||| D002280 ||| D010689 ||| D008180	Hypotension ||| Syncope ||| Gout ||| Sleep Initiation and Maintenance Disorders ||| Pruritus ||| Alopecia ||| Myocardial Infarction ||| Dyspepsia ||| Acute Kidney Injury ||| Hypertension ||| Gynecomastia ||| Thrombocytopenia ||| Arrhythmias, Cardiac ||| Sinusitis ||| Asthma ||| Pancreatitis ||| Agranulocytosis ||| Depression ||| Vertigo ||| Angina Pectoris ||| Constipation ||| Gastritis ||| Urticaria ||| Psoriasis ||| Exanthema ||| Polyuria ||| Anemia ||| Carcinoma, Basal Cell ||| Phlebitis ||| Lupus Erythematosus, Systemic
	CHEMBL1491	D019966	AMLODIPINE	Substance-Related Disorders	0	0.0246927	D007022 ||| D013575 ||| D006073 ||| D007319 ||| D011537 ||| D009203 ||| D004415 ||| D058186 ||| D006973 ||| D006177 ||| D013921 ||| D001145 ||| D012852 ||| D001249 ||| D010195 ||| D000380 ||| D003863 ||| D014717 ||| D000787 ||| D003248 ||| D005756 ||| D014581 ||| D011565 ||| D005076 ||| D011141 ||| D000740 ||| D002280 ||| D010689 ||| D008180	Hypotension ||| Syncope ||| Gout ||| Sleep Initiation and Maintenance Disorders ||| Pruritus ||| Myocardial Infarction ||| Dyspepsia ||| Acute Kidney Injury ||| Hypertension ||| Gynecomastia ||| Thrombocytopenia ||| Arrhythmias, Cardiac ||| Sinusitis ||| Asthma ||| Pancreatitis ||| Agranulocytosis ||| Depression ||| Vertigo ||| Angina Pectoris ||| Constipation ||| Gastritis ||| Urticaria ||| Psoriasis ||| Exanthema ||| Polyuria ||| Anemia ||| Carcinoma, Basal Cell ||| Phlebitis ||| Lupus Erythematosus, Systemic
	CHEMBL1491	D015155	AMLODIPINE	Esophageal Spasm, Diffuse	0	0.0407347	D007022 ||| D013575 ||| D006073 ||| D007319 ||| D011537 ||| D000505 ||| D009203 ||| D004415 ||| D058186 ||| D006973 ||| D006177 ||| D013921 ||| D001145 ||| D012852 ||| D001249 ||| D010195 ||| D000380 ||| D003863 ||| D014717 ||| D000787 ||| D003248 ||| D005756 ||| D014581 ||| D011565 ||| D005076 ||| D011141 ||| D000740 ||| D002280 ||| D010689 ||| D008180	Hypotension ||| Syncope ||| Gout ||| Sleep Initiation and Maintenance Disorders ||| Pruritus ||| Alopecia ||| Myocardial Infarction ||| Dyspepsia ||| Acute Kidney Injury ||| Hypertension ||| Gynecomastia ||| Thrombocytopenia ||| Arrhythmias, Cardiac ||| Sinusitis ||| Asthma ||| Pancreatitis ||| Agranulocytosis ||| Depression ||| Vertigo ||| Angina Pectoris ||| Constipation ||| Gastritis ||| Urticaria ||| Psoriasis ||| Exanthema ||| Polyuria ||| Anemia ||| Carcinoma, Basal Cell ||| Phlebitis ||| Lupus Erythematosus, Systemic
	CHEMBL779	D001289	TADALAFIL	Attention Deficit Disorder with Hyperactivity	0	0.0643556	D011470 ||| D005764 ||| D006973 ||| D034381 ||| D008881 ||| D000740 ||| D001991 ||| D011471 ||| D006177 ||| D014012 ||| D009203 ||| D014581 ||| D001145	Prostatic Hyperplasia ||| Gastroesophageal Reflux ||| Hypertension ||| Hearing Loss ||| Migraine Disorders ||| Anemia ||| Bronchitis ||| Prostatic Neoplasms ||| Gynecomastia ||| Tinnitus ||| Myocardial Infarction ||| Urticaria ||| Arrhythmias, Cardiac
	CHEMBL779	D001008	TADALAFIL	Anxiety Disorders	0	0.0578173	D011470 ||| D004415 ||| D005764 ||| D006973 ||| D007022 ||| D034381 ||| D008881 ||| D000740 ||| D001991 ||| D011471 ||| D006177 ||| D013575 ||| D002546 ||| D014012 ||| D009203 ||| D014581 ||| D001145	Prostatic Hyperplasia ||| Dyspepsia ||| Gastroesophageal Reflux ||| Hypertension ||| Hypotension ||| Hearing Loss ||| Migraine Disorders ||| Anemia ||| Bronchitis ||| Prostatic Neoplasms ||| Gynecomastia ||| Syncope ||| Ischemic Attack, Transient ||| Tinnitus ||| Myocardial Infarction ||| Urticaria ||| Arrhythmias, Cardiac
	CHEMBL779	D013313	TADALAFIL	Stress Disorders, Post-Traumatic	0	0.0117085	D011470 ||| D005764 ||| D006973 ||| D034381 ||| D008881 ||| D000740 ||| D001991 ||| D011471 ||| D006177 ||| D014012 ||| D009203 ||| D014581 ||| D001145	Prostatic Hyperplasia ||| Gastroesophageal Reflux ||| Hypertension ||| Hearing Loss ||| Migraine Disorders ||| Anemia ||| Bronchitis ||| Prostatic Neoplasms ||| Gynecomastia ||| Tinnitus ||| Myocardial Infarction ||| Urticaria ||| Arrhythmias, Cardiac
	CHEMBL779	D000856	TADALAFIL	Anorexia Nervosa	0	0.0572592	D011470 ||| D005764 ||| D006973 ||| D034381 ||| D008881 ||| D000740 ||| D001991 ||| D011471 ||| D006177 ||| D014012 ||| D009203 ||| D014581 ||| D001145	Prostatic Hyperplasia ||| Gastroesophageal Reflux ||| Hypertension ||| Hearing Loss ||| Migraine Disorders ||| Anemia ||| Bronchitis ||| Prostatic Neoplasms ||| Gynecomastia ||| Tinnitus ||| Myocardial Infarction ||| Urticaria ||| Arrhythmias, Cardiac
	CHEMBL779	D015228	TADALAFIL	Hypertriglyceridemia	0	0.0803625	D011470 ||| D005764 ||| D006973 ||| D034381 ||| D008881 ||| D000740 ||| D001991 ||| D011471 ||| D006177 ||| D014012 ||| D009203 ||| D014581 ||| D001145	Prostatic Hyperplasia ||| Gastroesophageal Reflux ||| Hypertension ||| Hearing Loss ||| Migraine Disorders ||| Anemia ||| Bronchitis ||| Prostatic Neoplasms ||| Gynecomastia ||| Tinnitus ||| Myocardial Infarction ||| Urticaria ||| Arrhythmias, Cardiac
	CHEMBL779	D003324	TADALAFIL	Coronary Artery Disease	0	0.495931	D011470 ||| D004415 ||| D005764 ||| D006973 ||| D007022 ||| D034381 ||| D008881 ||| D000740 ||| D001991 ||| D011471 ||| D006177 ||| D013575 ||| D002546 ||| D014012 ||| D009203 ||| D014581 ||| D001145	Prostatic Hyperplasia ||| Dyspepsia ||| Gastroesophageal Reflux ||| Hypertension ||| Hypotension ||| Hearing Loss ||| Migraine Disorders ||| Anemia ||| Bronchitis ||| Prostatic Neoplasms ||| Gynecomastia ||| Syncope ||| Ischemic Attack, Transient ||| Tinnitus ||| Myocardial Infarction ||| Urticaria ||| Arrhythmias, Cardiac
	CHEMBL779	D009765	TADALAFIL	Obesity	0	0.0831071	D011470 ||| D004415 ||| D005764 ||| D006973 ||| D007022 ||| D034381 ||| D008881 ||| D000740 ||| D001991 ||| D011471 ||| D006177 ||| D013575 ||| D002546 ||| D014012 ||| D009203 ||| D014581 ||| D001145	Prostatic Hyperplasia ||| Dyspepsia ||| Gastroesophageal Reflux ||| Hypertension ||| Hypotension ||| Hearing Loss ||| Migraine Disorders ||| Anemia ||| Bronchitis ||| Prostatic Neoplasms ||| Gynecomastia ||| Syncope ||| Ischemic Attack, Transient ||| Tinnitus ||| Myocardial Infarction ||| Urticaria ||| Arrhythmias, Cardiac
	CHEMBL779	D020177	TADALAFIL	Idiopathic Hypersomnia	0	0.0275476	D005764 ||| D006973 ||| D034381 ||| D008881 ||| D014012 ||| D009203	Gastroesophageal Reflux ||| Hypertension ||| Hearing Loss ||| Migraine Disorders ||| Tinnitus ||| Myocardial Infarction
	CHEMBL779	D010300	TADALAFIL	Parkinson Disease	0	0.0322721	D011470 ||| D004415 ||| D005764 ||| D006973 ||| D007022 ||| D034381 ||| D008881 ||| D000740 ||| D001991 ||| D011471 ||| D006177 ||| D013575 ||| D002546 ||| D014012 ||| D009203 ||| D014581 ||| D001145	Prostatic Hyperplasia ||| Dyspepsia ||| Gastroesophageal Reflux ||| Hypertension ||| Hypotension ||| Hearing Loss ||| Migraine Disorders ||| Anemia ||| Bronchitis ||| Prostatic Neoplasms ||| Gynecomastia ||| Syncope ||| Ischemic Attack, Transient ||| Tinnitus ||| Myocardial Infarction ||| Urticaria ||| Arrhythmias, Cardiac
	CHEMBL779	D013771	TADALAFIL	Tetralogy of Fallot	0	0.0159833	D011470 ||| D005764 ||| D006973 ||| D034381 ||| D008881 ||| D000740 ||| D001991 ||| D011471 ||| D006177 ||| D014012 ||| D009203 ||| D014581 ||| D001145	Prostatic Hyperplasia ||| Gastroesophageal Reflux ||| Hypertension ||| Hearing Loss ||| Migraine Disorders ||| Anemia ||| Bronchitis ||| Prostatic Neoplasms ||| Gynecomastia ||| Tinnitus ||| Myocardial Infarction ||| Urticaria ||| Arrhythmias, Cardiac
	CHEMBL779	D001172	TADALAFIL	Arthritis, Rheumatoid	0	0.0200945	D011470 ||| D004415 ||| D005764 ||| D006973 ||| D007022 ||| D034381 ||| D008881 ||| D000740 ||| D001991 ||| D011471 ||| D006177 ||| D013575 ||| D002546 ||| D014012 ||| D009203 ||| D014581 ||| D001145	Prostatic Hyperplasia ||| Dyspepsia ||| Gastroesophageal Reflux ||| Hypertension ||| Hypotension ||| Hearing Loss ||| Migraine Disorders ||| Anemia ||| Bronchitis ||| Prostatic Neoplasms ||| Gynecomastia ||| Syncope ||| Ischemic Attack, Transient ||| Tinnitus ||| Myocardial Infarction ||| Urticaria ||| Arrhythmias, Cardiac
	CHEMBL779	D003424	TADALAFIL	Crohn Disease	0	0.0285291	D011470 ||| D005764 ||| D006973 ||| D034381 ||| D008881 ||| D000740 ||| D001991 ||| D011471 ||| D006177 ||| D014012 ||| D009203 ||| D014581 ||| D001145	Prostatic Hyperplasia ||| Gastroesophageal Reflux ||| Hypertension ||| Hearing Loss ||| Migraine Disorders ||| Anemia ||| Bronchitis ||| Prostatic Neoplasms ||| Gynecomastia ||| Tinnitus ||| Myocardial Infarction ||| Urticaria ||| Arrhythmias, Cardiac
	CHEMBL779	D003093	TADALAFIL	Colitis, Ulcerative	0	0.0467277	D011470 ||| D005764 ||| D006973 ||| D034381 ||| D008881 ||| D000740 ||| D001991 ||| D011471 ||| D006177 ||| D014012 ||| D009203 ||| D014581 ||| D001145	Prostatic Hyperplasia ||| Gastroesophageal Reflux ||| Hypertension ||| Hearing Loss ||| Migraine Disorders ||| Anemia ||| Bronchitis ||| Prostatic Neoplasms ||| Gynecomastia ||| Tinnitus ||| Myocardial Infarction ||| Urticaria ||| Arrhythmias, Cardiac
	CHEMBL779	D015212	TADALAFIL	Inflammatory Bowel Diseases	0	0.00989124	D011470 ||| D004415 ||| D005764 ||| D006973 ||| D007022 ||| D034381 ||| D008881 ||| D000740 ||| D001991 ||| D011471 ||| D006177 ||| D013575 ||| D002546 ||| D014012 ||| D009203 ||| D014581 ||| D001145	Prostatic Hyperplasia ||| Dyspepsia ||| Gastroesophageal Reflux ||| Hypertension ||| Hypotension ||| Hearing Loss ||| Migraine Disorders ||| Anemia ||| Bronchitis ||| Prostatic Neoplasms ||| Gynecomastia ||| Syncope ||| Ischemic Attack, Transient ||| Tinnitus ||| Myocardial Infarction ||| Urticaria ||| Arrhythmias, Cardiac
	CHEMBL779	D002761	TADALAFIL	Cholangitis	0	0.0249826	D011470 ||| D005764 ||| D006973 ||| D034381 ||| D008881 ||| D000740 ||| D001991 ||| D011471 ||| D006177 ||| D014012 ||| D009203 ||| D014581 ||| D001145	Prostatic Hyperplasia ||| Gastroesophageal Reflux ||| Hypertension ||| Hearing Loss ||| Migraine Disorders ||| Anemia ||| Bronchitis ||| Prostatic Neoplasms ||| Gynecomastia ||| Tinnitus ||| Myocardial Infarction ||| Urticaria ||| Arrhythmias, Cardiac
	CHEMBL779	D017098	TADALAFIL	IgA Deficiency	0	0.0229357	D011470 ||| D005764 ||| D006973 ||| D034381 ||| D008881 ||| D000740 ||| D001991 ||| D011471 ||| D006177 ||| D014012 ||| D009203 ||| D014581 ||| D001145	Prostatic Hyperplasia ||| Gastroesophageal Reflux ||| Hypertension ||| Hearing Loss ||| Migraine Disorders ||| Anemia ||| Bronchitis ||| Prostatic Neoplasms ||| Gynecomastia ||| Tinnitus ||| Myocardial Infarction ||| Urticaria ||| Arrhythmias, Cardiac
	CHEMBL779	D008268	TADALAFIL	Macular Degeneration	0	0.0498079	D011470 ||| D004415 ||| D005764 ||| D006973 ||| D007022 ||| D034381 ||| D008881 ||| D000740 ||| D001991 ||| D011471 ||| D006177 ||| D013575 ||| D002546 ||| D014012 ||| D009203 ||| D014581 ||| D001145	Prostatic Hyperplasia ||| Dyspepsia ||| Gastroesophageal Reflux ||| Hypertension ||| Hypotension ||| Hearing Loss ||| Migraine Disorders ||| Anemia ||| Bronchitis ||| Prostatic Neoplasms ||| Gynecomastia ||| Syncope ||| Ischemic Attack, Transient ||| Tinnitus ||| Myocardial Infarction ||| Urticaria ||| Arrhythmias, Cardiac
	CHEMBL779	D034381	TADALAFIL	Hearing Loss	1	0.116872	D011470 ||| D005764 ||| D006973 ||| D008881 ||| D000740 ||| D001991 ||| D011471 ||| D006177 ||| D014012 ||| D009203 ||| D014581 ||| D001145	Prostatic Hyperplasia ||| Gastroesophageal Reflux ||| Hypertension ||| Migraine Disorders ||| Anemia ||| Bronchitis ||| Prostatic Neoplasms ||| Gynecomastia ||| Tinnitus ||| Myocardial Infarction ||| Urticaria ||| Arrhythmias, Cardiac
	CHEMBL779	D014012	TADALAFIL	Tinnitus	1	0.147003	D005764 ||| D006973 ||| D034381 ||| D008881 ||| D009203	Gastroesophageal Reflux ||| Hypertension ||| Hearing Loss ||| Migraine Disorders ||| Myocardial Infarction
	CHEMBL779	D000505	TADALAFIL	Alopecia	0	0.051325	D011470 ||| D005764 ||| D006973 ||| D034381 ||| D008881 ||| D000740 ||| D001991 ||| D011471 ||| D006177 ||| D014012 ||| D009203 ||| D014581 ||| D001145	Prostatic Hyperplasia ||| Gastroesophageal Reflux ||| Hypertension ||| Hearing Loss ||| Migraine Disorders ||| Anemia ||| Bronchitis ||| Prostatic Neoplasms ||| Gynecomastia ||| Tinnitus ||| Myocardial Infarction ||| Urticaria ||| Arrhythmias, Cardiac
	CHEMBL779	D019226	TADALAFIL	Oral Ulcer	0	0.0660636	D011470 ||| D005764 ||| D006973 ||| D034381 ||| D008881 ||| D000740 ||| D001991 ||| D011471 ||| D006177 ||| D014012 ||| D009203 ||| D014581 ||| D001145	Prostatic Hyperplasia ||| Gastroesophageal Reflux ||| Hypertension ||| Hearing Loss ||| Migraine Disorders ||| Anemia ||| Bronchitis ||| Prostatic Neoplasms ||| Gynecomastia ||| Tinnitus ||| Myocardial Infarction ||| Urticaria ||| Arrhythmias, Cardiac
	CHEMBL779	D000787	TADALAFIL	Angina Pectoris	0	0.399282	D011470 ||| D004415 ||| D005764 ||| D006973 ||| D007022 ||| D034381 ||| D008881 ||| D000740 ||| D001991 ||| D011471 ||| D006177 ||| D013575 ||| D002546 ||| D014012 ||| D009203 ||| D014581 ||| D001145	Prostatic Hyperplasia ||| Dyspepsia ||| Gastroesophageal Reflux ||| Hypertension ||| Hypotension ||| Hearing Loss ||| Migraine Disorders ||| Anemia ||| Bronchitis ||| Prostatic Neoplasms ||| Gynecomastia ||| Syncope ||| Ischemic Attack, Transient ||| Tinnitus ||| Myocardial Infarction ||| Urticaria ||| Arrhythmias, Cardiac
	CHEMBL779	D065631	TADALAFIL	Rhinitis, Allergic	0	0.040772	D011470 ||| D004415 ||| D005764 ||| D006973 ||| D007022 ||| D034381 ||| D008881 ||| D000740 ||| D001991 ||| D011471 ||| D006177 ||| D013575 ||| D002546 ||| D014012 ||| D009203 ||| D014581 ||| D001145	Prostatic Hyperplasia ||| Dyspepsia ||| Gastroesophageal Reflux ||| Hypertension ||| Hypotension ||| Hearing Loss ||| Migraine Disorders ||| Anemia ||| Bronchitis ||| Prostatic Neoplasms ||| Gynecomastia ||| Syncope ||| Ischemic Attack, Transient ||| Tinnitus ||| Myocardial Infarction ||| Urticaria ||| Arrhythmias, Cardiac
	CHEMBL779	D001249	TADALAFIL	Asthma	0	0.0607412	D011470 ||| D004415 ||| D005764 ||| D006973 ||| D007022 ||| D034381 ||| D008881 ||| D000740 ||| D001991 ||| D011471 ||| D006177 ||| D013575 ||| D002546 ||| D014012 ||| D009203 ||| D014581 ||| D001145	Prostatic Hyperplasia ||| Dyspepsia ||| Gastroesophageal Reflux ||| Hypertension ||| Hypotension ||| Hearing Loss ||| Migraine Disorders ||| Anemia ||| Bronchitis ||| Prostatic Neoplasms ||| Gynecomastia ||| Syncope ||| Ischemic Attack, Transient ||| Tinnitus ||| Myocardial Infarction ||| Urticaria ||| Arrhythmias, Cardiac
	CHEMBL779	D005764	TADALAFIL	Gastroesophageal Reflux	1	0.0460427	D011470 ||| D004415 ||| D006973 ||| D007022 ||| D034381 ||| D008881 ||| D000740 ||| D001991 ||| D011471 ||| D006177 ||| D013575 ||| D002546 ||| D014012 ||| D009203 ||| D014581 ||| D001145	Prostatic Hyperplasia ||| Dyspepsia ||| Hypertension ||| Hypotension ||| Hearing Loss ||| Migraine Disorders ||| Anemia ||| Bronchitis ||| Prostatic Neoplasms ||| Gynecomastia ||| Syncope ||| Ischemic Attack, Transient ||| Tinnitus ||| Myocardial Infarction ||| Urticaria ||| Arrhythmias, Cardiac
	CHEMBL779	D007037	TADALAFIL	Hypothyroidism	0	0.0742209	D011470 ||| D005764 ||| D006973 ||| D034381 ||| D008881 ||| D000740 ||| D001991 ||| D011471 ||| D006177 ||| D014012 ||| D009203 ||| D014581 ||| D001145	Prostatic Hyperplasia ||| Gastroesophageal Reflux ||| Hypertension ||| Hearing Loss ||| Migraine Disorders ||| Anemia ||| Bronchitis ||| Prostatic Neoplasms ||| Gynecomastia ||| Tinnitus ||| Myocardial Infarction ||| Urticaria ||| Arrhythmias, Cardiac
	CHEMBL779	D008881	TADALAFIL	Migraine Disorders	1	0.048249	D011470 ||| D004415 ||| D005764 ||| D006973 ||| D007022 ||| D034381 ||| D000740 ||| D001991 ||| D011471 ||| D006177 ||| D013575 ||| D002546 ||| D014012 ||| D009203 ||| D014581 ||| D001145	Prostatic Hyperplasia ||| Dyspepsia ||| Gastroesophageal Reflux ||| Hypertension ||| Hypotension ||| Hearing Loss ||| Anemia ||| Bronchitis ||| Prostatic Neoplasms ||| Gynecomastia ||| Syncope ||| Ischemic Attack, Transient ||| Tinnitus ||| Myocardial Infarction ||| Urticaria ||| Arrhythmias, Cardiac
	CHEMBL779	D004485	TADALAFIL	Eczema	0	0.0270445	D011470 ||| D004415 ||| D005764 ||| D006973 ||| D007022 ||| D034381 ||| D008881 ||| D000740 ||| D001991 ||| D011471 ||| D006177 ||| D013575 ||| D002546 ||| D014012 ||| D009203 ||| D014581 ||| D001145	Prostatic Hyperplasia ||| Dyspepsia ||| Gastroesophageal Reflux ||| Hypertension ||| Hypotension ||| Hearing Loss ||| Migraine Disorders ||| Anemia ||| Bronchitis ||| Prostatic Neoplasms ||| Gynecomastia ||| Syncope ||| Ischemic Attack, Transient ||| Tinnitus ||| Myocardial Infarction ||| Urticaria ||| Arrhythmias, Cardiac
	CHEMBL779	D006937	TADALAFIL	Hypercholesterolemia	0	0.299067	D011470 ||| D004415 ||| D005764 ||| D006973 ||| D007022 ||| D034381 ||| D008881 ||| D000740 ||| D001991 ||| D011471 ||| D006177 ||| D013575 ||| D002546 ||| D014012 ||| D009203 ||| D014581 ||| D001145	Prostatic Hyperplasia ||| Dyspepsia ||| Gastroesophageal Reflux ||| Hypertension ||| Hypotension ||| Hearing Loss ||| Migraine Disorders ||| Anemia ||| Bronchitis ||| Prostatic Neoplasms ||| Gynecomastia ||| Syncope ||| Ischemic Attack, Transient ||| Tinnitus ||| Myocardial Infarction ||| Urticaria ||| Arrhythmias, Cardiac
	CHEMBL779	D012626	TADALAFIL	Sebaceous Gland Neoplasms	0	0.0745365	D011470 ||| D005764 ||| D006973 ||| D034381 ||| D008881 ||| D000740 ||| D001991 ||| D011471 ||| D006177 ||| D014012 ||| D009203 ||| D014581 ||| D001145	Prostatic Hyperplasia ||| Gastroesophageal Reflux ||| Hypertension ||| Hearing Loss ||| Migraine Disorders ||| Anemia ||| Bronchitis ||| Prostatic Neoplasms ||| Gynecomastia ||| Tinnitus ||| Myocardial Infarction ||| Urticaria ||| Arrhythmias, Cardiac
	CHEMBL779	D001943	TADALAFIL	Breast Neoplasms	0	0.0793584	D011470 ||| D004415 ||| D005764 ||| D006973 ||| D007022 ||| D034381 ||| D008881 ||| D000740 ||| D001991 ||| D011471 ||| D006177 ||| D013575 ||| D002546 ||| D014012 ||| D009203 ||| D014581 ||| D001145	Prostatic Hyperplasia ||| Dyspepsia ||| Gastroesophageal Reflux ||| Hypertension ||| Hypotension ||| Hearing Loss ||| Migraine Disorders ||| Anemia ||| Bronchitis ||| Prostatic Neoplasms ||| Gynecomastia ||| Syncope ||| Ischemic Attack, Transient ||| Tinnitus ||| Myocardial Infarction ||| Urticaria ||| Arrhythmias, Cardiac
	CHEMBL779	D002280	TADALAFIL	Carcinoma, Basal Cell	0	0.0537721	D011470 ||| D004415 ||| D005764 ||| D006973 ||| D007022 ||| D034381 ||| D008881 ||| D000740 ||| D001991 ||| D011471 ||| D006177 ||| D013575 ||| D002546 ||| D014012 ||| D009203 ||| D014581 ||| D001145	Prostatic Hyperplasia ||| Dyspepsia ||| Gastroesophageal Reflux ||| Hypertension ||| Hypotension ||| Hearing Loss ||| Migraine Disorders ||| Anemia ||| Bronchitis ||| Prostatic Neoplasms ||| Gynecomastia ||| Syncope ||| Ischemic Attack, Transient ||| Tinnitus ||| Myocardial Infarction ||| Urticaria ||| Arrhythmias, Cardiac
	CHEMBL779	D000230	TADALAFIL	Adenocarcinoma	0	0.0204471	D011470 ||| D005764 ||| D006973 ||| D034381 ||| D008881 ||| D000740 ||| D001991 ||| D011471 ||| D006177 ||| D014012 ||| D009203 ||| D014581 ||| D001145	Prostatic Hyperplasia ||| Gastroesophageal Reflux ||| Hypertension ||| Hearing Loss ||| Migraine Disorders ||| Anemia ||| Bronchitis ||| Prostatic Neoplasms ||| Gynecomastia ||| Tinnitus ||| Myocardial Infarction ||| Urticaria ||| Arrhythmias, Cardiac
	CHEMBL779	D002386	TADALAFIL	Cataract	0	0.0392864	D011470 ||| D004415 ||| D005764 ||| D006973 ||| D007022 ||| D034381 ||| D008881 ||| D000740 ||| D001991 ||| D011471 ||| D006177 ||| D013575 ||| D002546 ||| D014012 ||| D009203 ||| D014581 ||| D001145	Prostatic Hyperplasia ||| Dyspepsia ||| Gastroesophageal Reflux ||| Hypertension ||| Hypotension ||| Hearing Loss ||| Migraine Disorders ||| Anemia ||| Bronchitis ||| Prostatic Neoplasms ||| Gynecomastia ||| Syncope ||| Ischemic Attack, Transient ||| Tinnitus ||| Myocardial Infarction ||| Urticaria ||| Arrhythmias, Cardiac
	CHEMBL779	D006552	TADALAFIL	Hernia, Inguinal	0	0.0123571	D011470 ||| D004415 ||| D005764 ||| D006973 ||| D007022 ||| D034381 ||| D008881 ||| D000740 ||| D001991 ||| D011471 ||| D006177 ||| D013575 ||| D002546 ||| D014012 ||| D009203 ||| D014581 ||| D001145	Prostatic Hyperplasia ||| Dyspepsia ||| Gastroesophageal Reflux ||| Hypertension ||| Hypotension ||| Hearing Loss ||| Migraine Disorders ||| Anemia ||| Bronchitis ||| Prostatic Neoplasms ||| Gynecomastia ||| Syncope ||| Ischemic Attack, Transient ||| Tinnitus ||| Myocardial Infarction ||| Urticaria ||| Arrhythmias, Cardiac
	CHEMBL779	D012005	TADALAFIL	Rectal Prolapse	0	0.00925239	D011470 ||| D005764 ||| D006973 ||| D034381 ||| D008881 ||| D000740 ||| D001991 ||| D011471 ||| D006177 ||| D014012 ||| D009203 ||| D014581 ||| D001145	Prostatic Hyperplasia ||| Gastroesophageal Reflux ||| Hypertension ||| Hearing Loss ||| Migraine Disorders ||| Anemia ||| Bronchitis ||| Prostatic Neoplasms ||| Gynecomastia ||| Tinnitus ||| Myocardial Infarction ||| Urticaria ||| Arrhythmias, Cardiac
	CHEMBL779	D014029	TADALAFIL	Tobacco Use Disorder	0	0.0294113	D011470 ||| D005764 ||| D006973 ||| D034381 ||| D008881 ||| D000740 ||| D001991 ||| D011471 ||| D006177 ||| D014012 ||| D009203 ||| D014581 ||| D001145	Prostatic Hyperplasia ||| Gastroesophageal Reflux ||| Hypertension ||| Hearing Loss ||| Migraine Disorders ||| Anemia ||| Bronchitis ||| Prostatic Neoplasms ||| Gynecomastia ||| Tinnitus ||| Myocardial Infarction ||| Urticaria ||| Arrhythmias, Cardiac
	CHEMBL779	D009203	TADALAFIL	Myocardial Infarction	1	0.12879	D011470 ||| D004415 ||| D005764 ||| D006973 ||| D007022 ||| D034381 ||| D008881 ||| D000740 ||| D001991 ||| D011471 ||| D006177 ||| D013575 ||| D002546 ||| D014012 ||| D014581 ||| D001145	Prostatic Hyperplasia ||| Dyspepsia ||| Gastroesophageal Reflux ||| Hypertension ||| Hypotension ||| Hearing Loss ||| Migraine Disorders ||| Anemia ||| Bronchitis ||| Prostatic Neoplasms ||| Gynecomastia ||| Syncope ||| Ischemic Attack, Transient ||| Tinnitus ||| Urticaria ||| Arrhythmias, Cardiac
	CHEMBL779	D005756	TADALAFIL	Gastritis	0	0.119955	D011470 ||| D004415 ||| D005764 ||| D006973 ||| D007022 ||| D034381 ||| D008881 ||| D000740 ||| D001991 ||| D011471 ||| D006177 ||| D013575 ||| D002546 ||| D014012 ||| D009203 ||| D014581 ||| D001145	Prostatic Hyperplasia ||| Dyspepsia ||| Gastroesophageal Reflux ||| Hypertension ||| Hypotension ||| Hearing Loss ||| Migraine Disorders ||| Anemia ||| Bronchitis ||| Prostatic Neoplasms ||| Gynecomastia ||| Syncope ||| Ischemic Attack, Transient ||| Tinnitus ||| Myocardial Infarction ||| Urticaria ||| Arrhythmias, Cardiac
	CHEMBL779	D006548	TADALAFIL	Hernia, Diaphragmatic	0	0.185865	D011470 ||| D004415 ||| D005764 ||| D006973 ||| D007022 ||| D034381 ||| D008881 ||| D000740 ||| D001991 ||| D011471 ||| D006177 ||| D013575 ||| D002546 ||| D014012 ||| D009203 ||| D014581 ||| D001145	Prostatic Hyperplasia ||| Dyspepsia ||| Gastroesophageal Reflux ||| Hypertension ||| Hypotension ||| Hearing Loss ||| Migraine Disorders ||| Anemia ||| Bronchitis ||| Prostatic Neoplasms ||| Gynecomastia ||| Syncope ||| Ischemic Attack, Transient ||| Tinnitus ||| Myocardial Infarction ||| Urticaria ||| Arrhythmias, Cardiac
	CHEMBL779	D000076385	TADALAFIL	Diverticular Diseases	0	0.0681963	D011470 ||| D005764 ||| D006973 ||| D034381 ||| D008881 ||| D000740 ||| D001991 ||| D011471 ||| D006177 ||| D014012 ||| D009203 ||| D014581 ||| D001145	Prostatic Hyperplasia ||| Gastroesophageal Reflux ||| Hypertension ||| Hearing Loss ||| Migraine Disorders ||| Anemia ||| Bronchitis ||| Prostatic Neoplasms ||| Gynecomastia ||| Tinnitus ||| Myocardial Infarction ||| Urticaria ||| Arrhythmias, Cardiac
	CHEMBL779	D007319	TADALAFIL	Sleep Initiation and Maintenance Disorders	0	0.118491	D011470 ||| D004415 ||| D005764 ||| D006973 ||| D007022 ||| D034381 ||| D008881 ||| D000740 ||| D001991 ||| D011471 ||| D006177 ||| D013575 ||| D002546 ||| D014012 ||| D009203 ||| D014581 ||| D001145	Prostatic Hyperplasia ||| Dyspepsia ||| Gastroesophageal Reflux ||| Hypertension ||| Hypotension ||| Hearing Loss ||| Migraine Disorders ||| Anemia ||| Bronchitis ||| Prostatic Neoplasms ||| Gynecomastia ||| Syncope ||| Ischemic Attack, Transient ||| Tinnitus ||| Myocardial Infarction ||| Urticaria ||| Arrhythmias, Cardiac
	CHEMBL779	D009290	TADALAFIL	Narcolepsy	0	0.0327776	D011470 ||| D004415 ||| D005764 ||| D006973 ||| D007022 ||| D034381 ||| D008881 ||| D000740 ||| D001991 ||| D011471 ||| D006177 ||| D013575 ||| D002546 ||| D014012 ||| D009203 ||| D014581 ||| D001145	Prostatic Hyperplasia ||| Dyspepsia ||| Gastroesophageal Reflux ||| Hypertension ||| Hypotension ||| Hearing Loss ||| Migraine Disorders ||| Anemia ||| Bronchitis ||| Prostatic Neoplasms ||| Gynecomastia ||| Syncope ||| Ischemic Attack, Transient ||| Tinnitus ||| Myocardial Infarction ||| Urticaria ||| Arrhythmias, Cardiac
	CHEMBL779	D003922	TADALAFIL	Diabetes Mellitus, Type 1	0	0.02487	D011470 ||| D005764 ||| D006973 ||| D034381 ||| D008881 ||| D000740 ||| D001991 ||| D011471 ||| D006177 ||| D014012 ||| D009203 ||| D014581 ||| D001145	Prostatic Hyperplasia ||| Gastroesophageal Reflux ||| Hypertension ||| Hearing Loss ||| Migraine Disorders ||| Anemia ||| Bronchitis ||| Prostatic Neoplasms ||| Gynecomastia ||| Tinnitus ||| Myocardial Infarction ||| Urticaria ||| Arrhythmias, Cardiac
	CHEMBL779	D002446	TADALAFIL	Celiac Disease	0	0.0210869	D011470 ||| D005764 ||| D006973 ||| D034381 ||| D008881 ||| D000740 ||| D001991 ||| D011471 ||| D006177 ||| D014012 ||| D009203 ||| D014581 ||| D001145	Prostatic Hyperplasia ||| Gastroesophageal Reflux ||| Hypertension ||| Hearing Loss ||| Migraine Disorders ||| Anemia ||| Bronchitis ||| Prostatic Neoplasms ||| Gynecomastia ||| Tinnitus ||| Myocardial Infarction ||| Urticaria ||| Arrhythmias, Cardiac
	CHEMBL779	D008105	TADALAFIL	Liver Cirrhosis, Biliary	0	0.132139	D011470 ||| D005764 ||| D006973 ||| D034381 ||| D008881 ||| D000740 ||| D001991 ||| D011471 ||| D006177 ||| D014012 ||| D009203 ||| D014581 ||| D001145	Prostatic Hyperplasia ||| Gastroesophageal Reflux ||| Hypertension ||| Hearing Loss ||| Migraine Disorders ||| Anemia ||| Bronchitis ||| Prostatic Neoplasms ||| Gynecomastia ||| Tinnitus ||| Myocardial Infarction ||| Urticaria ||| Arrhythmias, Cardiac
	CHEMBL779	D014820	TADALAFIL	Vitiligo	0	0.0308472	D011470 ||| D005764 ||| D006973 ||| D034381 ||| D008881 ||| D000740 ||| D001991 ||| D011471 ||| D006177 ||| D014012 ||| D009203 ||| D014581 ||| D001145	Prostatic Hyperplasia ||| Gastroesophageal Reflux ||| Hypertension ||| Hearing Loss ||| Migraine Disorders ||| Anemia ||| Bronchitis ||| Prostatic Neoplasms ||| Gynecomastia ||| Tinnitus ||| Myocardial Infarction ||| Urticaria ||| Arrhythmias, Cardiac
	CHEMBL779	D009798	TADALAFIL	Ocular Hypertension	0	0.0254028	D011470 ||| D005764 ||| D006973 ||| D034381 ||| D008881 ||| D000740 ||| D001991 ||| D011471 ||| D006177 ||| D014012 ||| D009203 ||| D014581 ||| D001145	Prostatic Hyperplasia ||| Gastroesophageal Reflux ||| Hypertension ||| Hearing Loss ||| Migraine Disorders ||| Anemia ||| Bronchitis ||| Prostatic Neoplasms ||| Gynecomastia ||| Tinnitus ||| Myocardial Infarction ||| Urticaria ||| Arrhythmias, Cardiac
	CHEMBL779	D009447	TADALAFIL	Neuroblastoma	0	0.0288399	D011470 ||| D005764 ||| D006973 ||| D034381 ||| D008881 ||| D000740 ||| D001991 ||| D011471 ||| D006177 ||| D014012 ||| D009203 ||| D014581 ||| D001145	Prostatic Hyperplasia ||| Gastroesophageal Reflux ||| Hypertension ||| Hearing Loss ||| Migraine Disorders ||| Anemia ||| Bronchitis ||| Prostatic Neoplasms ||| Gynecomastia ||| Tinnitus ||| Myocardial Infarction ||| Urticaria ||| Arrhythmias, Cardiac
	CHEMBL779	D012559	TADALAFIL	Schizophrenia	0	0.0275719	D011470 ||| D004415 ||| D005764 ||| D006973 ||| D007022 ||| D034381 ||| D008881 ||| D000740 ||| D001991 ||| D011471 ||| D006177 ||| D013575 ||| D002546 ||| D014012 ||| D009203 ||| D014581 ||| D001145	Prostatic Hyperplasia ||| Dyspepsia ||| Gastroesophageal Reflux ||| Hypertension ||| Hypotension ||| Hearing Loss ||| Migraine Disorders ||| Anemia ||| Bronchitis ||| Prostatic Neoplasms ||| Gynecomastia ||| Syncope ||| Ischemic Attack, Transient ||| Tinnitus ||| Myocardial Infarction ||| Urticaria ||| Arrhythmias, Cardiac
	CHEMBL779	D000690	TADALAFIL	Amyotrophic Lateral Sclerosis	0	0.0198496	D011470 ||| D005764 ||| D006973 ||| D034381 ||| D008881 ||| D000740 ||| D001991 ||| D011471 ||| D006177 ||| D014012 ||| D009203 ||| D014581 ||| D001145	Prostatic Hyperplasia ||| Gastroesophageal Reflux ||| Hypertension ||| Hearing Loss ||| Migraine Disorders ||| Anemia ||| Bronchitis ||| Prostatic Neoplasms ||| Gynecomastia ||| Tinnitus ||| Myocardial Infarction ||| Urticaria ||| Arrhythmias, Cardiac
	CHEMBL779	D008180	TADALAFIL	Lupus Erythematosus, Systemic	0	0.0364204	D011470 ||| D004415 ||| D005764 ||| D006973 ||| D007022 ||| D034381 ||| D008881 ||| D000740 ||| D001991 ||| D011471 ||| D006177 ||| D013575 ||| D002546 ||| D014012 ||| D009203 ||| D014581 ||| D001145	Prostatic Hyperplasia ||| Dyspepsia ||| Gastroesophageal Reflux ||| Hypertension ||| Hypotension ||| Hearing Loss ||| Migraine Disorders ||| Anemia ||| Bronchitis ||| Prostatic Neoplasms ||| Gynecomastia ||| Syncope ||| Ischemic Attack, Transient ||| Tinnitus ||| Myocardial Infarction ||| Urticaria ||| Arrhythmias, Cardiac
	CHEMBL779	D000437	TADALAFIL	Alcoholism	0	0.0408817	D011470 ||| D005764 ||| D006973 ||| D034381 ||| D008881 ||| D000740 ||| D001991 ||| D011471 ||| D006177 ||| D014012 ||| D009203 ||| D014581 ||| D001145	Prostatic Hyperplasia ||| Gastroesophageal Reflux ||| Hypertension ||| Hearing Loss ||| Migraine Disorders ||| Anemia ||| Bronchitis ||| Prostatic Neoplasms ||| Gynecomastia ||| Tinnitus ||| Myocardial Infarction ||| Urticaria ||| Arrhythmias, Cardiac
	CHEMBL779	D000067877	TADALAFIL	Autism Spectrum Disorder	0	0.0680068	D011470 ||| D005764 ||| D006973 ||| D034381 ||| D008881 ||| D000740 ||| D001991 ||| D011471 ||| D006177 ||| D014012 ||| D009203 ||| D014581 ||| D001145	Prostatic Hyperplasia ||| Gastroesophageal Reflux ||| Hypertension ||| Hearing Loss ||| Migraine Disorders ||| Anemia ||| Bronchitis ||| Prostatic Neoplasms ||| Gynecomastia ||| Tinnitus ||| Myocardial Infarction ||| Urticaria ||| Arrhythmias, Cardiac
	CHEMBL779	D001714	TADALAFIL	Bipolar Disorder	0	0.0620841	D011470 ||| D004415 ||| D005764 ||| D006973 ||| D007022 ||| D034381 ||| D008881 ||| D000740 ||| D001991 ||| D011471 ||| D006177 ||| D013575 ||| D002546 ||| D014012 ||| D009203 ||| D014581 ||| D001145	Prostatic Hyperplasia ||| Dyspepsia ||| Gastroesophageal Reflux ||| Hypertension ||| Hypotension ||| Hearing Loss ||| Migraine Disorders ||| Anemia ||| Bronchitis ||| Prostatic Neoplasms ||| Gynecomastia ||| Syncope ||| Ischemic Attack, Transient ||| Tinnitus ||| Myocardial Infarction ||| Urticaria ||| Arrhythmias, Cardiac
	CHEMBL779	D009771	TADALAFIL	Obsessive-Compulsive Disorder	0	0.0678209	D011470 ||| D005764 ||| D006973 ||| D034381 ||| D008881 ||| D000740 ||| D001991 ||| D011471 ||| D006177 ||| D014012 ||| D009203 ||| D014581 ||| D001145	Prostatic Hyperplasia ||| Gastroesophageal Reflux ||| Hypertension ||| Hearing Loss ||| Migraine Disorders ||| Anemia ||| Bronchitis ||| Prostatic Neoplasms ||| Gynecomastia ||| Tinnitus ||| Myocardial Infarction ||| Urticaria ||| Arrhythmias, Cardiac
	CHEMBL779	D003924	TADALAFIL	Diabetes Mellitus, Type 2	0	0.102332	D011470 ||| D005764 ||| D006973 ||| D034381 ||| D008881 ||| D000740 ||| D001991 ||| D011471 ||| D006177 ||| D014012 ||| D009203 ||| D014581 ||| D001145	Prostatic Hyperplasia ||| Gastroesophageal Reflux ||| Hypertension ||| Hearing Loss ||| Migraine Disorders ||| Anemia ||| Bronchitis ||| Prostatic Neoplasms ||| Gynecomastia ||| Tinnitus ||| Myocardial Infarction ||| Urticaria ||| Arrhythmias, Cardiac
	CHEMBL779	D000544	TADALAFIL	Alzheimer Disease	0	0.0461451	D011470 ||| D005764 ||| D006973 ||| D034381 ||| D008881 ||| D000740 ||| D001991 ||| D011471 ||| D006177 ||| D014012 ||| D009203 ||| D014581 ||| D001145	Prostatic Hyperplasia ||| Gastroesophageal Reflux ||| Hypertension ||| Hearing Loss ||| Migraine Disorders ||| Anemia ||| Bronchitis ||| Prostatic Neoplasms ||| Gynecomastia ||| Tinnitus ||| Myocardial Infarction ||| Urticaria ||| Arrhythmias, Cardiac
	CHEMBL779	D004827	TADALAFIL	Epilepsy	0	0.0228912	D011470 ||| D004415 ||| D005764 ||| D006973 ||| D007022 ||| D034381 ||| D008881 ||| D000740 ||| D001991 ||| D011471 ||| D006177 ||| D013575 ||| D002546 ||| D014012 ||| D009203 ||| D014581 ||| D001145	Prostatic Hyperplasia ||| Dyspepsia ||| Gastroesophageal Reflux ||| Hypertension ||| Hypotension ||| Hearing Loss ||| Migraine Disorders ||| Anemia ||| Bronchitis ||| Prostatic Neoplasms ||| Gynecomastia ||| Syncope ||| Ischemic Attack, Transient ||| Tinnitus ||| Myocardial Infarction ||| Urticaria ||| Arrhythmias, Cardiac
	CHEMBL779	D005901	TADALAFIL	Glaucoma	0	0.0175659	D011470 ||| D004415 ||| D005764 ||| D006973 ||| D007022 ||| D034381 ||| D008881 ||| D000740 ||| D001991 ||| D011471 ||| D006177 ||| D013575 ||| D002546 ||| D014012 ||| D009203 ||| D014581 ||| D001145	Prostatic Hyperplasia ||| Dyspepsia ||| Gastroesophageal Reflux ||| Hypertension ||| Hypotension ||| Hearing Loss ||| Migraine Disorders ||| Anemia ||| Bronchitis ||| Prostatic Neoplasms ||| Gynecomastia ||| Syncope ||| Ischemic Attack, Transient ||| Tinnitus ||| Myocardial Infarction ||| Urticaria ||| Arrhythmias, Cardiac
	CHEMBL779	D051436	TADALAFIL	Renal Insufficiency, Chronic	0	0.0795465	D011470 ||| D005764 ||| D006973 ||| D034381 ||| D008881 ||| D000740 ||| D001991 ||| D011471 ||| D006177 ||| D014012 ||| D009203 ||| D014581 ||| D001145	Prostatic Hyperplasia ||| Gastroesophageal Reflux ||| Hypertension ||| Hearing Loss ||| Migraine Disorders ||| Anemia ||| Bronchitis ||| Prostatic Neoplasms ||| Gynecomastia ||| Tinnitus ||| Myocardial Infarction ||| Urticaria ||| Arrhythmias, Cardiac
	CHEMBL779	D013167	TADALAFIL	Spondylitis, Ankylosing	0	0.0428582	D011470 ||| D005764 ||| D006973 ||| D034381 ||| D008881 ||| D000740 ||| D001991 ||| D011471 ||| D006177 ||| D014012 ||| D009203 ||| D014581 ||| D001145	Prostatic Hyperplasia ||| Gastroesophageal Reflux ||| Hypertension ||| Hearing Loss ||| Migraine Disorders ||| Anemia ||| Bronchitis ||| Prostatic Neoplasms ||| Gynecomastia ||| Tinnitus ||| Myocardial Infarction ||| Urticaria ||| Arrhythmias, Cardiac
	CHEMBL779	D003863	TADALAFIL	Depression	0	0.17017	D011470 ||| D004415 ||| D005764 ||| D006973 ||| D007022 ||| D034381 ||| D008881 ||| D000740 ||| D001991 ||| D011471 ||| D006177 ||| D013575 ||| D002546 ||| D014012 ||| D009203 ||| D014581 ||| D001145	Prostatic Hyperplasia ||| Dyspepsia ||| Gastroesophageal Reflux ||| Hypertension ||| Hypotension ||| Hearing Loss ||| Migraine Disorders ||| Anemia ||| Bronchitis ||| Prostatic Neoplasms ||| Gynecomastia ||| Syncope ||| Ischemic Attack, Transient ||| Tinnitus ||| Myocardial Infarction ||| Urticaria ||| Arrhythmias, Cardiac
	CHEMBL779	D010003	TADALAFIL	Osteoarthritis	0	0.0667816	D011470 ||| D004415 ||| D005764 ||| D006973 ||| D007022 ||| D034381 ||| D008881 ||| D000740 ||| D001991 ||| D011471 ||| D006177 ||| D013575 ||| D002546 ||| D014012 ||| D009203 ||| D014581 ||| D001145	Prostatic Hyperplasia ||| Dyspepsia ||| Gastroesophageal Reflux ||| Hypertension ||| Hypotension ||| Hearing Loss ||| Migraine Disorders ||| Anemia ||| Bronchitis ||| Prostatic Neoplasms ||| Gynecomastia ||| Syncope ||| Ischemic Attack, Transient ||| Tinnitus ||| Myocardial Infarction ||| Urticaria ||| Arrhythmias, Cardiac
	CHEMBL779	D000419	TADALAFIL	Albuminuria	0	0.0324475	D011470 ||| D005764 ||| D006973 ||| D034381 ||| D008881 ||| D000740 ||| D001991 ||| D011471 ||| D006177 ||| D014012 ||| D009203 ||| D014581 ||| D001145	Prostatic Hyperplasia ||| Gastroesophageal Reflux ||| Hypertension ||| Hearing Loss ||| Migraine Disorders ||| Anemia ||| Bronchitis ||| Prostatic Neoplasms ||| Gynecomastia ||| Tinnitus ||| Myocardial Infarction ||| Urticaria ||| Arrhythmias, Cardiac
	CHEMBL779	D001281	TADALAFIL	Atrial Fibrillation	0	0.312964	D011470 ||| D004415 ||| D005764 ||| D006973 ||| D007022 ||| D034381 ||| D008881 ||| D000740 ||| D001991 ||| D011471 ||| D006177 ||| D013575 ||| D002546 ||| D014012 ||| D009203 ||| D014581 ||| D001145	Prostatic Hyperplasia ||| Dyspepsia ||| Gastroesophageal Reflux ||| Hypertension ||| Hypotension ||| Hearing Loss ||| Migraine Disorders ||| Anemia ||| Bronchitis ||| Prostatic Neoplasms ||| Gynecomastia ||| Syncope ||| Ischemic Attack, Transient ||| Tinnitus ||| Myocardial Infarction ||| Urticaria ||| Arrhythmias, Cardiac
	CHEMBL779	D006973	TADALAFIL	Hypertension	1	0.188018	D011470 ||| D004415 ||| D005764 ||| D007022 ||| D034381 ||| D008881 ||| D000740 ||| D001991 ||| D011471 ||| D006177 ||| D013575 ||| D002546 ||| D014012 ||| D009203 ||| D014581 ||| D001145	Prostatic Hyperplasia ||| Dyspepsia ||| Gastroesophageal Reflux ||| Hypotension ||| Hearing Loss ||| Migraine Disorders ||| Anemia ||| Bronchitis ||| Prostatic Neoplasms ||| Gynecomastia ||| Syncope ||| Ischemic Attack, Transient ||| Tinnitus ||| Myocardial Infarction ||| Urticaria ||| Arrhythmias, Cardiac
	CHEMBL779	D006327	TADALAFIL	Heart Block	0	0.0351728	D011470 ||| D004415 ||| D005764 ||| D006973 ||| D007022 ||| D034381 ||| D008881 ||| D000740 ||| D001991 ||| D011471 ||| D006177 ||| D013575 ||| D002546 ||| D009203 ||| D014581 ||| D001145	Prostatic Hyperplasia ||| Dyspepsia ||| Gastroesophageal Reflux ||| Hypertension ||| Hypotension ||| Hearing Loss ||| Migraine Disorders ||| Anemia ||| Bronchitis ||| Prostatic Neoplasms ||| Gynecomastia ||| Syncope ||| Ischemic Attack, Transient ||| Myocardial Infarction ||| Urticaria ||| Arrhythmias, Cardiac
	CHEMBL779	D055623	TADALAFIL	Keratosis, Actinic	0	0.132512	D011470 ||| D004415 ||| D005764 ||| D006973 ||| D007022 ||| D034381 ||| D008881 ||| D000740 ||| D001991 ||| D011471 ||| D006177 ||| D013575 ||| D002546 ||| D009203 ||| D014581 ||| D001145	Prostatic Hyperplasia ||| Dyspepsia ||| Gastroesophageal Reflux ||| Hypertension ||| Hypotension ||| Hearing Loss ||| Migraine Disorders ||| Anemia ||| Bronchitis ||| Prostatic Neoplasms ||| Gynecomastia ||| Syncope ||| Ischemic Attack, Transient ||| Myocardial Infarction ||| Urticaria ||| Arrhythmias, Cardiac
	CHEMBL779	D001991	TADALAFIL	Bronchitis	1	0.048447	D011470 ||| D004415 ||| D005764 ||| D006973 ||| D007022 ||| D034381 ||| D008881 ||| D000740 ||| D011471 ||| D006177 ||| D013575 ||| D002546 ||| D009203 ||| D014581 ||| D001145	Prostatic Hyperplasia ||| Dyspepsia ||| Gastroesophageal Reflux ||| Hypertension ||| Hypotension ||| Hearing Loss ||| Migraine Disorders ||| Anemia ||| Prostatic Neoplasms ||| Gynecomastia ||| Syncope ||| Ischemic Attack, Transient ||| Myocardial Infarction ||| Urticaria ||| Arrhythmias, Cardiac
	CHEMBL779	D008175	TADALAFIL	Lung Neoplasms	0	0.0863612	D011470 ||| D004415 ||| D005764 ||| D006973 ||| D007022 ||| D034381 ||| D008881 ||| D000740 ||| D001991 ||| D011471 ||| D006177 ||| D013575 ||| D002546 ||| D009203 ||| D014581 ||| D001145	Prostatic Hyperplasia ||| Dyspepsia ||| Gastroesophageal Reflux ||| Hypertension ||| Hypotension ||| Hearing Loss ||| Migraine Disorders ||| Anemia ||| Bronchitis ||| Prostatic Neoplasms ||| Gynecomastia ||| Syncope ||| Ischemic Attack, Transient ||| Myocardial Infarction ||| Urticaria ||| Arrhythmias, Cardiac
	CHEMBL779	D008545	TADALAFIL	Melanoma	0	0.0985845	D011470 ||| D004415 ||| D005764 ||| D006973 ||| D007022 ||| D034381 ||| D008881 ||| D000740 ||| D001991 ||| D011471 ||| D006177 ||| D013575 ||| D002546 ||| D009203 ||| D014581 ||| D001145	Prostatic Hyperplasia ||| Dyspepsia ||| Gastroesophageal Reflux ||| Hypertension ||| Hypotension ||| Hearing Loss ||| Migraine Disorders ||| Anemia ||| Bronchitis ||| Prostatic Neoplasms ||| Gynecomastia ||| Syncope ||| Ischemic Attack, Transient ||| Myocardial Infarction ||| Urticaria ||| Arrhythmias, Cardiac
	CHEMBL779	D008228	TADALAFIL	Lymphoma, Non-Hodgkin	0	0.0998913	D011470 ||| D004415 ||| D005764 ||| D006973 ||| D007022 ||| D034381 ||| D008881 ||| D000740 ||| D001991 ||| D011471 ||| D006177 ||| D013575 ||| D002546 ||| D009203 ||| D014581 ||| D001145	Prostatic Hyperplasia ||| Dyspepsia ||| Gastroesophageal Reflux ||| Hypertension ||| Hypotension ||| Hearing Loss ||| Migraine Disorders ||| Anemia ||| Bronchitis ||| Prostatic Neoplasms ||| Gynecomastia ||| Syncope ||| Ischemic Attack, Transient ||| Myocardial Infarction ||| Urticaria ||| Arrhythmias, Cardiac
	CHEMBL779	D002294	TADALAFIL	Carcinoma, Squamous Cell	0	0.033956	D011470 ||| D004415 ||| D005764 ||| D006973 ||| D007022 ||| D034381 ||| D008881 ||| D000740 ||| D001991 ||| D011471 ||| D006177 ||| D013575 ||| D002546 ||| D009203 ||| D014581 ||| D001145	Prostatic Hyperplasia ||| Dyspepsia ||| Gastroesophageal Reflux ||| Hypertension ||| Hypotension ||| Hearing Loss ||| Migraine Disorders ||| Anemia ||| Bronchitis ||| Prostatic Neoplasms ||| Gynecomastia ||| Syncope ||| Ischemic Attack, Transient ||| Myocardial Infarction ||| Urticaria ||| Arrhythmias, Cardiac
	CHEMBL779	D002349	TADALAFIL	Carpal Tunnel Syndrome	0	0.0661089	D011470 ||| D004415 ||| D005764 ||| D006973 ||| D007022 ||| D034381 ||| D008881 ||| D000740 ||| D001991 ||| D011471 ||| D006177 ||| D013575 ||| D002546 ||| D014012 ||| D009203 ||| D014581 ||| D001145	Prostatic Hyperplasia ||| Dyspepsia ||| Gastroesophageal Reflux ||| Hypertension ||| Hypotension ||| Hearing Loss ||| Migraine Disorders ||| Anemia ||| Bronchitis ||| Prostatic Neoplasms ||| Gynecomastia ||| Syncope ||| Ischemic Attack, Transient ||| Tinnitus ||| Myocardial Infarction ||| Urticaria ||| Arrhythmias, Cardiac
	CHEMBL779	D016883	TADALAFIL	Diabetic Ketoacidosis	0	0.130233	D011470 ||| D004415 ||| D005764 ||| D006973 ||| D007022 ||| D034381 ||| D008881 ||| D000740 ||| D001991 ||| D011471 ||| D006177 ||| D013575 ||| D002546 ||| D009203 ||| D014581 ||| D001145	Prostatic Hyperplasia ||| Dyspepsia ||| Gastroesophageal Reflux ||| Hypertension ||| Hypotension ||| Hearing Loss ||| Migraine Disorders ||| Anemia ||| Bronchitis ||| Prostatic Neoplasms ||| Gynecomastia ||| Syncope ||| Ischemic Attack, Transient ||| Myocardial Infarction ||| Urticaria ||| Arrhythmias, Cardiac
	CHEMBL779	D001749	TADALAFIL	Urinary Bladder Neoplasms	0	0.0265425	D011470 ||| D004415 ||| D005764 ||| D006973 ||| D007022 ||| D034381 ||| D008881 ||| D000740 ||| D001991 ||| D011471 ||| D006177 ||| D013575 ||| D002546 ||| D009203 ||| D014581 ||| D001145	Prostatic Hyperplasia ||| Dyspepsia ||| Gastroesophageal Reflux ||| Hypertension ||| Hypotension ||| Hearing Loss ||| Migraine Disorders ||| Anemia ||| Bronchitis ||| Prostatic Neoplasms ||| Gynecomastia ||| Syncope ||| Ischemic Attack, Transient ||| Myocardial Infarction ||| Urticaria ||| Arrhythmias, Cardiac
	CHEMBL779	D007889	TADALAFIL	Leiomyoma	0	0.0448125	D011470 ||| D004415 ||| D005764 ||| D006973 ||| D007022 ||| D034381 ||| D008881 ||| D000740 ||| D001991 ||| D011471 ||| D006177 ||| D013575 ||| D002546 ||| D009203 ||| D014581 ||| D001145	Prostatic Hyperplasia ||| Dyspepsia ||| Gastroesophageal Reflux ||| Hypertension ||| Hypotension ||| Hearing Loss ||| Migraine Disorders ||| Anemia ||| Bronchitis ||| Prostatic Neoplasms ||| Gynecomastia ||| Syncope ||| Ischemic Attack, Transient ||| Myocardial Infarction ||| Urticaria ||| Arrhythmias, Cardiac
	CHEMBL779	D018798	TADALAFIL	Anemia, Iron-Deficiency	0	0.0532198	D011470 ||| D004415 ||| D005764 ||| D006973 ||| D007022 ||| D034381 ||| D008881 ||| D000740 ||| D001991 ||| D011471 ||| D006177 ||| D013575 ||| D002546 ||| D009203 ||| D014581 ||| D001145	Prostatic Hyperplasia ||| Dyspepsia ||| Gastroesophageal Reflux ||| Hypertension ||| Hypotension ||| Hearing Loss ||| Migraine Disorders ||| Anemia ||| Bronchitis ||| Prostatic Neoplasms ||| Gynecomastia ||| Syncope ||| Ischemic Attack, Transient ||| Myocardial Infarction ||| Urticaria ||| Arrhythmias, Cardiac
	CHEMBL779	D000380	TADALAFIL	Agranulocytosis	0	0.024559	D011470 ||| D004415 ||| D005764 ||| D006973 ||| D007022 ||| D008881 ||| D000740 ||| D001991 ||| D011471 ||| D006177 ||| D013575 ||| D002546 ||| D009203 ||| D014581 ||| D001145	Prostatic Hyperplasia ||| Dyspepsia ||| Gastroesophageal Reflux ||| Hypertension ||| Hypotension ||| Migraine Disorders ||| Anemia ||| Bronchitis ||| Prostatic Neoplasms ||| Gynecomastia ||| Syncope ||| Ischemic Attack, Transient ||| Myocardial Infarction ||| Urticaria ||| Arrhythmias, Cardiac
	CHEMBL779	D012893	TADALAFIL	Sleep Wake Disorders	0	0.142213	D011470 ||| D004415 ||| D005764 ||| D006973 ||| D007022 ||| D034381 ||| D008881 ||| D000740 ||| D001991 ||| D011471 ||| D006177 ||| D013575 ||| D002546 ||| D009203 ||| D014581 ||| D001145	Prostatic Hyperplasia ||| Dyspepsia ||| Gastroesophageal Reflux ||| Hypertension ||| Hypotension ||| Hearing Loss ||| Migraine Disorders ||| Anemia ||| Bronchitis ||| Prostatic Neoplasms ||| Gynecomastia ||| Syncope ||| Ischemic Attack, Transient ||| Myocardial Infarction ||| Urticaria ||| Arrhythmias, Cardiac
	CHEMBL779	D006429	TADALAFIL	Hemiplegia	0	0.00954791	D011470 ||| D004415 ||| D005764 ||| D006973 ||| D007022 ||| D008881 ||| D000740 ||| D001991 ||| D011471 ||| D006177 ||| D013575 ||| D002546 ||| D009203 ||| D014581 ||| D001145	Prostatic Hyperplasia ||| Dyspepsia ||| Gastroesophageal Reflux ||| Hypertension ||| Hypotension ||| Migraine Disorders ||| Anemia ||| Bronchitis ||| Prostatic Neoplasms ||| Gynecomastia ||| Syncope ||| Ischemic Attack, Transient ||| Myocardial Infarction ||| Urticaria ||| Arrhythmias, Cardiac
	CHEMBL779	D011655	TADALAFIL	Pulmonary Embolism	0	0.0734052	D011470 ||| D004415 ||| D005764 ||| D006973 ||| D007022 ||| D034381 ||| D008881 ||| D000740 ||| D001991 ||| D011471 ||| D006177 ||| D013575 ||| D002546 ||| D009203 ||| D014581 ||| D001145	Prostatic Hyperplasia ||| Dyspepsia ||| Gastroesophageal Reflux ||| Hypertension ||| Hypotension ||| Hearing Loss ||| Migraine Disorders ||| Anemia ||| Bronchitis ||| Prostatic Neoplasms ||| Gynecomastia ||| Syncope ||| Ischemic Attack, Transient ||| Myocardial Infarction ||| Urticaria ||| Arrhythmias, Cardiac
	CHEMBL779	D009202	TADALAFIL	Cardiomyopathies	0	0.035551	D011470 ||| D004415 ||| D005764 ||| D006973 ||| D007022 ||| D034381 ||| D008881 ||| D000740 ||| D001991 ||| D011471 ||| D006177 ||| D013575 ||| D002546 ||| D014012 ||| D009203 ||| D014581 ||| D001145	Prostatic Hyperplasia ||| Dyspepsia ||| Gastroesophageal Reflux ||| Hypertension ||| Hypotension ||| Hearing Loss ||| Migraine Disorders ||| Anemia ||| Bronchitis ||| Prostatic Neoplasms ||| Gynecomastia ||| Syncope ||| Ischemic Attack, Transient ||| Tinnitus ||| Myocardial Infarction ||| Urticaria ||| Arrhythmias, Cardiac
	CHEMBL779	D013345	TADALAFIL	Subarachnoid Hemorrhage	0	0.080839	D011470 ||| D004415 ||| D005764 ||| D006973 ||| D007022 ||| D034381 ||| D008881 ||| D000740 ||| D001991 ||| D011471 ||| D006177 ||| D013575 ||| D002546 ||| D009203 ||| D014581 ||| D001145	Prostatic Hyperplasia ||| Dyspepsia ||| Gastroesophageal Reflux ||| Hypertension ||| Hypotension ||| Hearing Loss ||| Migraine Disorders ||| Anemia ||| Bronchitis ||| Prostatic Neoplasms ||| Gynecomastia ||| Syncope ||| Ischemic Attack, Transient ||| Myocardial Infarction ||| Urticaria ||| Arrhythmias, Cardiac
	CHEMBL779	D002543	TADALAFIL	Cerebral Hemorrhage	0	0.0388546	D011470 ||| D004415 ||| D005764 ||| D006973 ||| D007022 ||| D034381 ||| D008881 ||| D000740 ||| D001991 ||| D011471 ||| D006177 ||| D013575 ||| D002546 ||| D009203 ||| D014581 ||| D001145	Prostatic Hyperplasia ||| Dyspepsia ||| Gastroesophageal Reflux ||| Hypertension ||| Hypotension ||| Hearing Loss ||| Migraine Disorders ||| Anemia ||| Bronchitis ||| Prostatic Neoplasms ||| Gynecomastia ||| Syncope ||| Ischemic Attack, Transient ||| Myocardial Infarction ||| Urticaria ||| Arrhythmias, Cardiac
	CHEMBL779	D002544	TADALAFIL	Cerebral Infarction	0	0.194596	D011470 ||| D004415 ||| D005764 ||| D006973 ||| D007022 ||| D008881 ||| D000740 ||| D001991 ||| D011471 ||| D006177 ||| D013575 ||| D002546 ||| D009203 ||| D014581 ||| D001145	Prostatic Hyperplasia ||| Dyspepsia ||| Gastroesophageal Reflux ||| Hypertension ||| Hypotension ||| Migraine Disorders ||| Anemia ||| Bronchitis ||| Prostatic Neoplasms ||| Gynecomastia ||| Syncope ||| Ischemic Attack, Transient ||| Myocardial Infarction ||| Urticaria ||| Arrhythmias, Cardiac
	CHEMBL779	D050197	TADALAFIL	Arteriosclerosis	0	0.633767	D011470 ||| D004415 ||| D005764 ||| D006973 ||| D007022 ||| D034381 ||| D008881 ||| D000740 ||| D001991 ||| D011471 ||| D006177 ||| D013575 ||| D002546 ||| D009203 ||| D014581 ||| D001145	Prostatic Hyperplasia ||| Dyspepsia ||| Gastroesophageal Reflux ||| Hypertension ||| Hypotension ||| Hearing Loss ||| Migraine Disorders ||| Anemia ||| Bronchitis ||| Prostatic Neoplasms ||| Gynecomastia ||| Syncope ||| Ischemic Attack, Transient ||| Myocardial Infarction ||| Urticaria ||| Arrhythmias, Cardiac
	CHEMBL779	D010689	TADALAFIL	Phlebitis	0	0.134341	D011470 ||| D004415 ||| D005764 ||| D006973 ||| D007022 ||| D008881 ||| D000740 ||| D001991 ||| D011471 ||| D006177 ||| D013575 ||| D002546 ||| D009203 ||| D014581 ||| D001145	Prostatic Hyperplasia ||| Dyspepsia ||| Gastroesophageal Reflux ||| Hypertension ||| Hypotension ||| Migraine Disorders ||| Anemia ||| Bronchitis ||| Prostatic Neoplasms ||| Gynecomastia ||| Syncope ||| Ischemic Attack, Transient ||| Myocardial Infarction ||| Urticaria ||| Arrhythmias, Cardiac
	CHEMBL779	D006484	TADALAFIL	Hemorrhoids	0	0.0628604	D011470 ||| D004415 ||| D005764 ||| D006973 ||| D007022 ||| D034381 ||| D008881 ||| D000740 ||| D001991 ||| D011471 ||| D006177 ||| D013575 ||| D002546 ||| D009203 ||| D014581 ||| D001145	Prostatic Hyperplasia ||| Dyspepsia ||| Gastroesophageal Reflux ||| Hypertension ||| Hypotension ||| Hearing Loss ||| Migraine Disorders ||| Anemia ||| Bronchitis ||| Prostatic Neoplasms ||| Gynecomastia ||| Syncope ||| Ischemic Attack, Transient ||| Myocardial Infarction ||| Urticaria ||| Arrhythmias, Cardiac
	CHEMBL779	D007022	TADALAFIL	Hypotension	1	0.0189682	D011470 ||| D004415 ||| D005764 ||| D006973 ||| D008881 ||| D000740 ||| D001991 ||| D011471 ||| D006177 ||| D013575 ||| D002546 ||| D009203 ||| D014581 ||| D001145	Prostatic Hyperplasia ||| Dyspepsia ||| Gastroesophageal Reflux ||| Hypertension ||| Migraine Disorders ||| Anemia ||| Bronchitis ||| Prostatic Neoplasms ||| Gynecomastia ||| Syncope ||| Ischemic Attack, Transient ||| Myocardial Infarction ||| Urticaria ||| Arrhythmias, Cardiac
	CHEMBL779	D012852	TADALAFIL	Sinusitis	0	0.0705733	D011470 ||| D004415 ||| D005764 ||| D006973 ||| D007022 ||| D034381 ||| D008881 ||| D000740 ||| D001991 ||| D011471 ||| D006177 ||| D013575 ||| D002546 ||| D009203 ||| D014581 ||| D001145	Prostatic Hyperplasia ||| Dyspepsia ||| Gastroesophageal Reflux ||| Hypertension ||| Hypotension ||| Hearing Loss ||| Migraine Disorders ||| Anemia ||| Bronchitis ||| Prostatic Neoplasms ||| Gynecomastia ||| Syncope ||| Ischemic Attack, Transient ||| Myocardial Infarction ||| Urticaria ||| Arrhythmias, Cardiac
	CHEMBL779	D010996	TADALAFIL	Pleural Effusion	0	0.058969	D011470 ||| D004415 ||| D005764 ||| D006973 ||| D007022 ||| D008881 ||| D000740 ||| D001991 ||| D011471 ||| D006177 ||| D013575 ||| D002546 ||| D009203 ||| D014581 ||| D001145	Prostatic Hyperplasia ||| Dyspepsia ||| Gastroesophageal Reflux ||| Hypertension ||| Hypotension ||| Migraine Disorders ||| Anemia ||| Bronchitis ||| Prostatic Neoplasms ||| Gynecomastia ||| Syncope ||| Ischemic Attack, Transient ||| Myocardial Infarction ||| Urticaria ||| Arrhythmias, Cardiac
	CHEMBL779	D011030	TADALAFIL	Pneumothorax	0	0.38853	D011470 ||| D004415 ||| D005764 ||| D006973 ||| D007022 ||| D034381 ||| D008881 ||| D000740 ||| D001991 ||| D011471 ||| D006177 ||| D013575 ||| D002546 ||| D009203 ||| D014581 ||| D001145	Prostatic Hyperplasia ||| Dyspepsia ||| Gastroesophageal Reflux ||| Hypertension ||| Hypotension ||| Hearing Loss ||| Migraine Disorders ||| Anemia ||| Bronchitis ||| Prostatic Neoplasms ||| Gynecomastia ||| Syncope ||| Ischemic Attack, Transient ||| Myocardial Infarction ||| Urticaria ||| Arrhythmias, Cardiac
	CHEMBL779	D014060	TADALAFIL	Tongue Diseases	0	0.0737191	D011470 ||| D004415 ||| D005764 ||| D006973 ||| D007022 ||| D008881 ||| D000740 ||| D001991 ||| D011471 ||| D006177 ||| D013575 ||| D002546 ||| D009203 ||| D014581 ||| D001145	Prostatic Hyperplasia ||| Dyspepsia ||| Gastroesophageal Reflux ||| Hypertension ||| Hypotension ||| Migraine Disorders ||| Anemia ||| Bronchitis ||| Prostatic Neoplasms ||| Gynecomastia ||| Syncope ||| Ischemic Attack, Transient ||| Myocardial Infarction ||| Urticaria ||| Arrhythmias, Cardiac
	CHEMBL779	D004941	TADALAFIL	Esophagitis	0	0.119109	D011470 ||| D004415 ||| D005764 ||| D006973 ||| D007022 ||| D008881 ||| D000740 ||| D001991 ||| D011471 ||| D006177 ||| D013575 ||| D002546 ||| D009203 ||| D014581 ||| D001145	Prostatic Hyperplasia ||| Dyspepsia ||| Gastroesophageal Reflux ||| Hypertension ||| Hypotension ||| Migraine Disorders ||| Anemia ||| Bronchitis ||| Prostatic Neoplasms ||| Gynecomastia ||| Syncope ||| Ischemic Attack, Transient ||| Myocardial Infarction ||| Urticaria ||| Arrhythmias, Cardiac
	CHEMBL779	D013276	TADALAFIL	Stomach Ulcer	0	0.0638553	D011470 ||| D004415 ||| D005764 ||| D006973 ||| D007022 ||| D034381 ||| D008881 ||| D000740 ||| D001991 ||| D011471 ||| D006177 ||| D013575 ||| D002546 ||| D009203 ||| D014581 ||| D001145	Prostatic Hyperplasia ||| Dyspepsia ||| Gastroesophageal Reflux ||| Hypertension ||| Hypotension ||| Hearing Loss ||| Migraine Disorders ||| Anemia ||| Bronchitis ||| Prostatic Neoplasms ||| Gynecomastia ||| Syncope ||| Ischemic Attack, Transient ||| Myocardial Infarction ||| Urticaria ||| Arrhythmias, Cardiac
	CHEMBL779	D004415	TADALAFIL	Dyspepsia	1	0.0774182	D011470 ||| D005764 ||| D006973 ||| D007022 ||| D008881 ||| D000740 ||| D001991 ||| D011471 ||| D006177 ||| D013575 ||| D002546 ||| D009203 ||| D014581 ||| D001145	Prostatic Hyperplasia ||| Gastroesophageal Reflux ||| Hypertension ||| Hypotension ||| Migraine Disorders ||| Anemia ||| Bronchitis ||| Prostatic Neoplasms ||| Gynecomastia ||| Syncope ||| Ischemic Attack, Transient ||| Myocardial Infarction ||| Urticaria ||| Arrhythmias, Cardiac
	CHEMBL779	D002769	TADALAFIL	Cholelithiasis	0	0.0574659	D011470 ||| D004415 ||| D005764 ||| D006973 ||| D007022 ||| D034381 ||| D008881 ||| D000740 ||| D001991 ||| D011471 ||| D006177 ||| D013575 ||| D002546 ||| D014012 ||| D009203 ||| D014581 ||| D001145	Prostatic Hyperplasia ||| Dyspepsia ||| Gastroesophageal Reflux ||| Hypertension ||| Hypotension ||| Hearing Loss ||| Migraine Disorders ||| Anemia ||| Bronchitis ||| Prostatic Neoplasms ||| Gynecomastia ||| Syncope ||| Ischemic Attack, Transient ||| Tinnitus ||| Myocardial Infarction ||| Urticaria ||| Arrhythmias, Cardiac
	CHEMBL779	D002764	TADALAFIL	Cholecystitis	0	0.0355496	D011470 ||| D004415 ||| D005764 ||| D006973 ||| D007022 ||| D034381 ||| D008881 ||| D000740 ||| D001991 ||| D011471 ||| D006177 ||| D013575 ||| D002546 ||| D009203 ||| D014581 ||| D001145	Prostatic Hyperplasia ||| Dyspepsia ||| Gastroesophageal Reflux ||| Hypertension ||| Hypotension ||| Hearing Loss ||| Migraine Disorders ||| Anemia ||| Bronchitis ||| Prostatic Neoplasms ||| Gynecomastia ||| Syncope ||| Ischemic Attack, Transient ||| Myocardial Infarction ||| Urticaria ||| Arrhythmias, Cardiac
	CHEMBL779	D010195	TADALAFIL	Pancreatitis	0	0.0453512	D011470 ||| D004415 ||| D005764 ||| D006973 ||| D007022 ||| D034381 ||| D008881 ||| D000740 ||| D001991 ||| D011471 ||| D006177 ||| D013575 ||| D002546 ||| D009203 ||| D014581 ||| D001145	Prostatic Hyperplasia ||| Dyspepsia ||| Gastroesophageal Reflux ||| Hypertension ||| Hypotension ||| Hearing Loss ||| Migraine Disorders ||| Anemia ||| Bronchitis ||| Prostatic Neoplasms ||| Gynecomastia ||| Syncope ||| Ischemic Attack, Transient ||| Myocardial Infarction ||| Urticaria ||| Arrhythmias, Cardiac
	CHEMBL779	D008286	TADALAFIL	Malabsorption Syndromes	0	0.0243764	D011470 ||| D004415 ||| D005764 ||| D006973 ||| D007022 ||| D008881 ||| D000740 ||| D001991 ||| D011471 ||| D006177 ||| D013575 ||| D002546 ||| D009203 ||| D014581 ||| D001145	Prostatic Hyperplasia ||| Dyspepsia ||| Gastroesophageal Reflux ||| Hypertension ||| Hypotension ||| Migraine Disorders ||| Anemia ||| Bronchitis ||| Prostatic Neoplasms ||| Gynecomastia ||| Syncope ||| Ischemic Attack, Transient ||| Myocardial Infarction ||| Urticaria ||| Arrhythmias, Cardiac
	CHEMBL779	D002481	TADALAFIL	Cellulitis	0	0.0523518	D011470 ||| D004415 ||| D005764 ||| D006973 ||| D007022 ||| D008881 ||| D000740 ||| D001991 ||| D011471 ||| D006177 ||| D013575 ||| D002546 ||| D009203 ||| D014581 ||| D001145	Prostatic Hyperplasia ||| Dyspepsia ||| Gastroesophageal Reflux ||| Hypertension ||| Hypotension ||| Migraine Disorders ||| Anemia ||| Bronchitis ||| Prostatic Neoplasms ||| Gynecomastia ||| Syncope ||| Ischemic Attack, Transient ||| Myocardial Infarction ||| Urticaria ||| Arrhythmias, Cardiac
	CHEMBL779	D011537	TADALAFIL	Pruritus	0	0.0168956	D011470 ||| D004415 ||| D005764 ||| D006973 ||| D007022 ||| D008881 ||| D000740 ||| D001991 ||| D011471 ||| D006177 ||| D013575 ||| D002546 ||| D009203 ||| D014581 ||| D001145	Prostatic Hyperplasia ||| Dyspepsia ||| Gastroesophageal Reflux ||| Hypertension ||| Hypotension ||| Migraine Disorders ||| Anemia ||| Bronchitis ||| Prostatic Neoplasms ||| Gynecomastia ||| Syncope ||| Ischemic Attack, Transient ||| Myocardial Infarction ||| Urticaria ||| Arrhythmias, Cardiac
	CHEMBL779	D008010	TADALAFIL	Lichen Planus	0	0.0393228	D011470 ||| D004415 ||| D005764 ||| D006973 ||| D007022 ||| D034381 ||| D008881 ||| D000740 ||| D001991 ||| D011471 ||| D006177 ||| D013575 ||| D002546 ||| D009203 ||| D014581 ||| D001145	Prostatic Hyperplasia ||| Dyspepsia ||| Gastroesophageal Reflux ||| Hypertension ||| Hypotension ||| Hearing Loss ||| Migraine Disorders ||| Anemia ||| Bronchitis ||| Prostatic Neoplasms ||| Gynecomastia ||| Syncope ||| Ischemic Attack, Transient ||| Myocardial Infarction ||| Urticaria ||| Arrhythmias, Cardiac
	CHEMBL779	D017492	TADALAFIL	Keratosis, Seborrheic	0	0.0734471	D011470 ||| D004415 ||| D005764 ||| D006973 ||| D007022 ||| D034381 ||| D008881 ||| D000740 ||| D001991 ||| D011471 ||| D006177 ||| D013575 ||| D002546 ||| D009203 ||| D014581 ||| D001145	Prostatic Hyperplasia ||| Dyspepsia ||| Gastroesophageal Reflux ||| Hypertension ||| Hypotension ||| Hearing Loss ||| Migraine Disorders ||| Anemia ||| Bronchitis ||| Prostatic Neoplasms ||| Gynecomastia ||| Syncope ||| Ischemic Attack, Transient ||| Myocardial Infarction ||| Urticaria ||| Arrhythmias, Cardiac
	CHEMBL779	D011704	TADALAFIL	Pyelonephritis	0	0.033614	D011470 ||| D004415 ||| D005764 ||| D006973 ||| D007022 ||| D008881 ||| D000740 ||| D001991 ||| D011471 ||| D006177 ||| D013575 ||| D002546 ||| D009203 ||| D014581 ||| D001145	Prostatic Hyperplasia ||| Dyspepsia ||| Gastroesophageal Reflux ||| Hypertension ||| Hypotension ||| Migraine Disorders ||| Anemia ||| Bronchitis ||| Prostatic Neoplasms ||| Gynecomastia ||| Syncope ||| Ischemic Attack, Transient ||| Myocardial Infarction ||| Urticaria ||| Arrhythmias, Cardiac
	CHEMBL779	D058186	TADALAFIL	Acute Kidney Injury	0	0.0642356	D011470 ||| D004415 ||| D005764 ||| D006973 ||| D007022 ||| D008881 ||| D000740 ||| D001991 ||| D011471 ||| D006177 ||| D013575 ||| D002546 ||| D009203 ||| D014581 ||| D001145	Prostatic Hyperplasia ||| Dyspepsia ||| Gastroesophageal Reflux ||| Hypertension ||| Hypotension ||| Migraine Disorders ||| Anemia ||| Bronchitis ||| Prostatic Neoplasms ||| Gynecomastia ||| Syncope ||| Ischemic Attack, Transient ||| Myocardial Infarction ||| Urticaria ||| Arrhythmias, Cardiac
	CHEMBL779	D007676	TADALAFIL	Kidney Failure, Chronic	0	0.0532008	D011470 ||| D004415 ||| D005764 ||| D006973 ||| D007022 ||| D034381 ||| D008881 ||| D000740 ||| D001991 ||| D011471 ||| D006177 ||| D013575 ||| D002546 ||| D014012 ||| D009203 ||| D014581 ||| D001145	Prostatic Hyperplasia ||| Dyspepsia ||| Gastroesophageal Reflux ||| Hypertension ||| Hypotension ||| Hearing Loss ||| Migraine Disorders ||| Anemia ||| Bronchitis ||| Prostatic Neoplasms ||| Gynecomastia ||| Syncope ||| Ischemic Attack, Transient ||| Tinnitus ||| Myocardial Infarction ||| Urticaria ||| Arrhythmias, Cardiac
	CHEMBL779	D003556	TADALAFIL	Cystitis	0	0.0414363	D011470 ||| D004415 ||| D005764 ||| D006973 ||| D007022 ||| D034381 ||| D008881 ||| D000740 ||| D001991 ||| D011471 ||| D006177 ||| D013575 ||| D002546 ||| D009203 ||| D014581 ||| D001145	Prostatic Hyperplasia ||| Dyspepsia ||| Gastroesophageal Reflux ||| Hypertension ||| Hypotension ||| Hearing Loss ||| Migraine Disorders ||| Anemia ||| Bronchitis ||| Prostatic Neoplasms ||| Gynecomastia ||| Syncope ||| Ischemic Attack, Transient ||| Myocardial Infarction ||| Urticaria ||| Arrhythmias, Cardiac
	CHEMBL779	D011470	TADALAFIL	Prostatic Hyperplasia	1	0.0711091	D004415 ||| D005764 ||| D006973 ||| D007022 ||| D034381 ||| D008881 ||| D000740 ||| D001991 ||| D011471 ||| D006177 ||| D013575 ||| D002546 ||| D009203 ||| D014581 ||| D001145	Dyspepsia ||| Gastroesophageal Reflux ||| Hypertension ||| Hypotension ||| Hearing Loss ||| Migraine Disorders ||| Anemia ||| Bronchitis ||| Prostatic Neoplasms ||| Gynecomastia ||| Syncope ||| Ischemic Attack, Transient ||| Myocardial Infarction ||| Urticaria ||| Arrhythmias, Cardiac
	CHEMBL779	D011472	TADALAFIL	Prostatitis	0	0.0713573	D011470 ||| D004415 ||| D005764 ||| D006973 ||| D007022 ||| D008881 ||| D000740 ||| D001991 ||| D011471 ||| D006177 ||| D013575 ||| D002546 ||| D009203 ||| D014581 ||| D001145	Prostatic Hyperplasia ||| Dyspepsia ||| Gastroesophageal Reflux ||| Hypertension ||| Hypotension ||| Migraine Disorders ||| Anemia ||| Bronchitis ||| Prostatic Neoplasms ||| Gynecomastia ||| Syncope ||| Ischemic Attack, Transient ||| Myocardial Infarction ||| Urticaria ||| Arrhythmias, Cardiac
	CHEMBL779	D005348	TADALAFIL	Fibrocystic Breast Disease	0	0.0228408	D011470 ||| D004415 ||| D005764 ||| D006973 ||| D007022 ||| D008881 ||| D000740 ||| D001991 ||| D011471 ||| D006177 ||| D013575 ||| D002546 ||| D009203 ||| D014581 ||| D001145	Prostatic Hyperplasia ||| Dyspepsia ||| Gastroesophageal Reflux ||| Hypertension ||| Hypotension ||| Migraine Disorders ||| Anemia ||| Bronchitis ||| Prostatic Neoplasms ||| Gynecomastia ||| Syncope ||| Ischemic Attack, Transient ||| Myocardial Infarction ||| Urticaria ||| Arrhythmias, Cardiac
	CHEMBL779	D006177	TADALAFIL	Gynecomastia	1	0.0112255	D011470 ||| D004415 ||| D005764 ||| D006973 ||| D007022 ||| D034381 ||| D008881 ||| D000740 ||| D001991 ||| D011471 ||| D013575 ||| D002546 ||| D009203 ||| D014581 ||| D001145	Prostatic Hyperplasia ||| Dyspepsia ||| Gastroesophageal Reflux ||| Hypertension ||| Hypotension ||| Hearing Loss ||| Migraine Disorders ||| Anemia ||| Bronchitis ||| Prostatic Neoplasms ||| Syncope ||| Ischemic Attack, Transient ||| Myocardial Infarction ||| Urticaria ||| Arrhythmias, Cardiac
	CHEMBL779	D004715	TADALAFIL	Endometriosis	0	0.0722866	D011470 ||| D004415 ||| D005764 ||| D006973 ||| D007022 ||| D034381 ||| D008881 ||| D000740 ||| D001991 ||| D011471 ||| D006177 ||| D013575 ||| D002546 ||| D009203 ||| D014581 ||| D001145	Prostatic Hyperplasia ||| Dyspepsia ||| Gastroesophageal Reflux ||| Hypertension ||| Hypotension ||| Hearing Loss ||| Migraine Disorders ||| Anemia ||| Bronchitis ||| Prostatic Neoplasms ||| Gynecomastia ||| Syncope ||| Ischemic Attack, Transient ||| Myocardial Infarction ||| Urticaria ||| Arrhythmias, Cardiac
	CHEMBL779	D003680	TADALAFIL	Deglutition Disorders	0	0.14833	D011470 ||| D004415 ||| D005764 ||| D006973 ||| D007022 ||| D008881 ||| D000740 ||| D001991 ||| D011471 ||| D006177 ||| D013575 ||| D002546 ||| D009203 ||| D014581 ||| D001145	Prostatic Hyperplasia ||| Dyspepsia ||| Gastroesophageal Reflux ||| Hypertension ||| Hypotension ||| Migraine Disorders ||| Anemia ||| Bronchitis ||| Prostatic Neoplasms ||| Gynecomastia ||| Syncope ||| Ischemic Attack, Transient ||| Myocardial Infarction ||| Urticaria ||| Arrhythmias, Cardiac
	CHEMBL779	D001201	TADALAFIL	Ascites	0	0.0085669	D011470 ||| D004415 ||| D005764 ||| D006973 ||| D007022 ||| D008881 ||| D000740 ||| D001991 ||| D011471 ||| D006177 ||| D013575 ||| D002546 ||| D009203 ||| D014581 ||| D001145	Prostatic Hyperplasia ||| Dyspepsia ||| Gastroesophageal Reflux ||| Hypertension ||| Hypotension ||| Migraine Disorders ||| Anemia ||| Bronchitis ||| Prostatic Neoplasms ||| Gynecomastia ||| Syncope ||| Ischemic Attack, Transient ||| Myocardial Infarction ||| Urticaria ||| Arrhythmias, Cardiac
	CHEMBL779	D005076	TADALAFIL	Exanthema	0	0.0636528	D011470 ||| D004415 ||| D005764 ||| D006973 ||| D007022 ||| D008881 ||| D000740 ||| D001991 ||| D011471 ||| D006177 ||| D013575 ||| D002546 ||| D009203 ||| D014581 ||| D001145	Prostatic Hyperplasia ||| Dyspepsia ||| Gastroesophageal Reflux ||| Hypertension ||| Hypotension ||| Migraine Disorders ||| Anemia ||| Bronchitis ||| Prostatic Neoplasms ||| Gynecomastia ||| Syncope ||| Ischemic Attack, Transient ||| Myocardial Infarction ||| Urticaria ||| Arrhythmias, Cardiac
	CHEMBL779	D014717	TADALAFIL	Vertigo	0	0.0269444	D011470 ||| D004415 ||| D005764 ||| D006973 ||| D007022 ||| D034381 ||| D008881 ||| D000740 ||| D001991 ||| D011471 ||| D006177 ||| D013575 ||| D002546 ||| D009203 ||| D014581 ||| D001145	Prostatic Hyperplasia ||| Dyspepsia ||| Gastroesophageal Reflux ||| Hypertension ||| Hypotension ||| Hearing Loss ||| Migraine Disorders ||| Anemia ||| Bronchitis ||| Prostatic Neoplasms ||| Gynecomastia ||| Syncope ||| Ischemic Attack, Transient ||| Myocardial Infarction ||| Urticaria ||| Arrhythmias, Cardiac
	CHEMBL779	D013575	TADALAFIL	Syncope	1	0.0785547	D011470 ||| D004415 ||| D005764 ||| D006973 ||| D007022 ||| D008881 ||| D000740 ||| D001991 ||| D011471 ||| D006177 ||| D002546 ||| D009203 ||| D014581 ||| D001145	Prostatic Hyperplasia ||| Dyspepsia ||| Gastroesophageal Reflux ||| Hypertension ||| Hypotension ||| Migraine Disorders ||| Anemia ||| Bronchitis ||| Prostatic Neoplasms ||| Gynecomastia ||| Ischemic Attack, Transient ||| Myocardial Infarction ||| Urticaria ||| Arrhythmias, Cardiac
	CHEMBL779	D007766	TADALAFIL	Lacrimal Apparatus Diseases	0	0.0388213	D011470 ||| D004415 ||| D005764 ||| D006973 ||| D007022 ||| D008881 ||| D000740 ||| D001991 ||| D011471 ||| D006177 ||| D013575 ||| D002546 ||| D009203 ||| D014581 ||| D001145	Prostatic Hyperplasia ||| Dyspepsia ||| Gastroesophageal Reflux ||| Hypertension ||| Hypotension ||| Migraine Disorders ||| Anemia ||| Bronchitis ||| Prostatic Neoplasms ||| Gynecomastia ||| Syncope ||| Ischemic Attack, Transient ||| Myocardial Infarction ||| Urticaria ||| Arrhythmias, Cardiac
	CHEMBL779	D006471	TADALAFIL	Gastrointestinal Hemorrhage	0	0.0544682	D011470 ||| D004415 ||| D005764 ||| D006973 ||| D007022 ||| D008881 ||| D000740 ||| D001991 ||| D011471 ||| D006177 ||| D013575 ||| D002546 ||| D009203 ||| D014581 ||| D001145	Prostatic Hyperplasia ||| Dyspepsia ||| Gastroesophageal Reflux ||| Hypertension ||| Hypotension ||| Migraine Disorders ||| Anemia ||| Bronchitis ||| Prostatic Neoplasms ||| Gynecomastia ||| Syncope ||| Ischemic Attack, Transient ||| Myocardial Infarction ||| Urticaria ||| Arrhythmias, Cardiac
	CHEMBL779	D010437	TADALAFIL	Peptic Ulcer	0	0.125879	D011470 ||| D004415 ||| D005764 ||| D006973 ||| D007022 ||| D034381 ||| D008881 ||| D000740 ||| D001991 ||| D011471 ||| D006177 ||| D013575 ||| D002546 ||| D009203 ||| D014581 ||| D001145	Prostatic Hyperplasia ||| Dyspepsia ||| Gastroesophageal Reflux ||| Hypertension ||| Hypotension ||| Hearing Loss ||| Migraine Disorders ||| Anemia ||| Bronchitis ||| Prostatic Neoplasms ||| Gynecomastia ||| Syncope ||| Ischemic Attack, Transient ||| Myocardial Infarction ||| Urticaria ||| Arrhythmias, Cardiac
	CHEMBL779	D005921	TADALAFIL	Glomerulonephritis	0	0.0131194	D011470 ||| D004415 ||| D005764 ||| D006973 ||| D007022 ||| D034381 ||| D008881 ||| D000740 ||| D001991 ||| D011471 ||| D006177 ||| D013575 ||| D002546 ||| D009203 ||| D014581 ||| D001145	Prostatic Hyperplasia ||| Dyspepsia ||| Gastroesophageal Reflux ||| Hypertension ||| Hypotension ||| Hearing Loss ||| Migraine Disorders ||| Anemia ||| Bronchitis ||| Prostatic Neoplasms ||| Gynecomastia ||| Syncope ||| Ischemic Attack, Transient ||| Myocardial Infarction ||| Urticaria ||| Arrhythmias, Cardiac
	CHEMBL779	D006333	TADALAFIL	Heart Failure	0	0.0961491	D011470 ||| D004415 ||| D005764 ||| D006973 ||| D007022 ||| D034381 ||| D008881 ||| D000740 ||| D001991 ||| D011471 ||| D006177 ||| D013575 ||| D002546 ||| D014012 ||| D009203 ||| D014581 ||| D001145	Prostatic Hyperplasia ||| Dyspepsia ||| Gastroesophageal Reflux ||| Hypertension ||| Hypotension ||| Hearing Loss ||| Migraine Disorders ||| Anemia ||| Bronchitis ||| Prostatic Neoplasms ||| Gynecomastia ||| Syncope ||| Ischemic Attack, Transient ||| Tinnitus ||| Myocardial Infarction ||| Urticaria ||| Arrhythmias, Cardiac
	CHEMBL779	D006547	TADALAFIL	Hernia	0	0.0365551	D011470 ||| D004415 ||| D005764 ||| D006973 ||| D007022 ||| D034381 ||| D008881 ||| D000740 ||| D001991 ||| D011471 ||| D006177 ||| D013575 ||| D002546 ||| D009203 ||| D014581 ||| D001145	Prostatic Hyperplasia ||| Dyspepsia ||| Gastroesophageal Reflux ||| Hypertension ||| Hypotension ||| Hearing Loss ||| Migraine Disorders ||| Anemia ||| Bronchitis ||| Prostatic Neoplasms ||| Gynecomastia ||| Syncope ||| Ischemic Attack, Transient ||| Myocardial Infarction ||| Urticaria ||| Arrhythmias, Cardiac
	CHEMBL779	D006689	TADALAFIL	Hodgkin Disease	0	0.0920011	D011470 ||| D004415 ||| D005764 ||| D006973 ||| D007022 ||| D034381 ||| D008881 ||| D000740 ||| D001991 ||| D011471 ||| D006177 ||| D013575 ||| D002546 ||| D009203 ||| D014581 ||| D001145	Prostatic Hyperplasia ||| Dyspepsia ||| Gastroesophageal Reflux ||| Hypertension ||| Hypotension ||| Hearing Loss ||| Migraine Disorders ||| Anemia ||| Bronchitis ||| Prostatic Neoplasms ||| Gynecomastia ||| Syncope ||| Ischemic Attack, Transient ||| Myocardial Infarction ||| Urticaria ||| Arrhythmias, Cardiac
	CHEMBL779	D008113	TADALAFIL	Liver Neoplasms	0	0.074494	D011470 ||| D004415 ||| D005764 ||| D006973 ||| D007022 ||| D034381 ||| D008881 ||| D000740 ||| D001991 ||| D011471 ||| D006177 ||| D013575 ||| D002546 ||| D009203 ||| D014581 ||| D001145	Prostatic Hyperplasia ||| Dyspepsia ||| Gastroesophageal Reflux ||| Hypertension ||| Hypotension ||| Hearing Loss ||| Migraine Disorders ||| Anemia ||| Bronchitis ||| Prostatic Neoplasms ||| Gynecomastia ||| Syncope ||| Ischemic Attack, Transient ||| Myocardial Infarction ||| Urticaria ||| Arrhythmias, Cardiac
	CHEMBL779	D010051	TADALAFIL	Ovarian Neoplasms	0	0.0467015	D011470 ||| D004415 ||| D005764 ||| D006973 ||| D007022 ||| D034381 ||| D008881 ||| D000740 ||| D001991 ||| D011471 ||| D006177 ||| D013575 ||| D002546 ||| D014012 ||| D009203 ||| D014581 ||| D001145	Prostatic Hyperplasia ||| Dyspepsia ||| Gastroesophageal Reflux ||| Hypertension ||| Hypotension ||| Hearing Loss ||| Migraine Disorders ||| Anemia ||| Bronchitis ||| Prostatic Neoplasms ||| Gynecomastia ||| Syncope ||| Ischemic Attack, Transient ||| Tinnitus ||| Myocardial Infarction ||| Urticaria ||| Arrhythmias, Cardiac
	CHEMBL779	D011471	TADALAFIL	Prostatic Neoplasms	1	0.0983654	D011470 ||| D004415 ||| D005764 ||| D006973 ||| D007022 ||| D034381 ||| D008881 ||| D000740 ||| D001991 ||| D006177 ||| D013575 ||| D002546 ||| D009203 ||| D014581 ||| D001145	Prostatic Hyperplasia ||| Dyspepsia ||| Gastroesophageal Reflux ||| Hypertension ||| Hypotension ||| Hearing Loss ||| Migraine Disorders ||| Anemia ||| Bronchitis ||| Gynecomastia ||| Syncope ||| Ischemic Attack, Transient ||| Myocardial Infarction ||| Urticaria ||| Arrhythmias, Cardiac
	CHEMBL779	D000647	TADALAFIL	Amnesia	0	0.153868	D011470 ||| D004415 ||| D005764 ||| D006973 ||| D007022 ||| D034381 ||| D008881 ||| D000740 ||| D001991 ||| D011471 ||| D006177 ||| D013575 ||| D002546 ||| D009203 ||| D014581 ||| D001145	Prostatic Hyperplasia ||| Dyspepsia ||| Gastroesophageal Reflux ||| Hypertension ||| Hypotension ||| Hearing Loss ||| Migraine Disorders ||| Anemia ||| Bronchitis ||| Prostatic Neoplasms ||| Gynecomastia ||| Syncope ||| Ischemic Attack, Transient ||| Myocardial Infarction ||| Urticaria ||| Arrhythmias, Cardiac
	CHEMBL779	D007951	TADALAFIL	Leukemia, Myeloid	0	0.0531859	D011470 ||| D004415 ||| D005764 ||| D006973 ||| D007022 ||| D008881 ||| D000740 ||| D001991 ||| D011471 ||| D006177 ||| D013575 ||| D002546 ||| D009203 ||| D014581 ||| D001145	Prostatic Hyperplasia ||| Dyspepsia ||| Gastroesophageal Reflux ||| Hypertension ||| Hypotension ||| Migraine Disorders ||| Anemia ||| Bronchitis ||| Prostatic Neoplasms ||| Gynecomastia ||| Syncope ||| Ischemic Attack, Transient ||| Myocardial Infarction ||| Urticaria ||| Arrhythmias, Cardiac
	CHEMBL779	D000152	TADALAFIL	Acne Vulgaris	0	0.0196889	D011470 ||| D004415 ||| D005764 ||| D006973 ||| D007022 ||| D034381 ||| D008881 ||| D000740 ||| D001991 ||| D011471 ||| D006177 ||| D013575 ||| D002546 ||| D009203 ||| D014581 ||| D001145	Prostatic Hyperplasia ||| Dyspepsia ||| Gastroesophageal Reflux ||| Hypertension ||| Hypotension ||| Hearing Loss ||| Migraine Disorders ||| Anemia ||| Bronchitis ||| Prostatic Neoplasms ||| Gynecomastia ||| Syncope ||| Ischemic Attack, Transient ||| Myocardial Infarction ||| Urticaria ||| Arrhythmias, Cardiac
	CHEMBL779	D000740	TADALAFIL	Anemia	1	0.0524305	D011470 ||| D004415 ||| D005764 ||| D006973 ||| D007022 ||| D034381 ||| D008881 ||| D001991 ||| D011471 ||| D006177 ||| D013575 ||| D002546 ||| D009203 ||| D014581 ||| D001145	Prostatic Hyperplasia ||| Dyspepsia ||| Gastroesophageal Reflux ||| Hypertension ||| Hypotension ||| Hearing Loss ||| Migraine Disorders ||| Bronchitis ||| Prostatic Neoplasms ||| Gynecomastia ||| Syncope ||| Ischemic Attack, Transient ||| Myocardial Infarction ||| Urticaria ||| Arrhythmias, Cardiac
	CHEMBL779	D001064	TADALAFIL	Appendicitis	0	0.0495644	D011470 ||| D004415 ||| D005764 ||| D006973 ||| D007022 ||| D034381 ||| D008881 ||| D000740 ||| D001991 ||| D011471 ||| D006177 ||| D013575 ||| D002546 ||| D009203 ||| D014581 ||| D001145	Prostatic Hyperplasia ||| Dyspepsia ||| Gastroesophageal Reflux ||| Hypertension ||| Hypotension ||| Hearing Loss ||| Migraine Disorders ||| Anemia ||| Bronchitis ||| Prostatic Neoplasms ||| Gynecomastia ||| Syncope ||| Ischemic Attack, Transient ||| Myocardial Infarction ||| Urticaria ||| Arrhythmias, Cardiac
	CHEMBL779	D003248	TADALAFIL	Constipation	0	0.0371856	D011470 ||| D004415 ||| D005764 ||| D006973 ||| D007022 ||| D034381 ||| D008881 ||| D000740 ||| D001991 ||| D011471 ||| D006177 ||| D013575 ||| D002546 ||| D009203 ||| D014581 ||| D001145	Prostatic Hyperplasia ||| Dyspepsia ||| Gastroesophageal Reflux ||| Hypertension ||| Hypotension ||| Hearing Loss ||| Migraine Disorders ||| Anemia ||| Bronchitis ||| Prostatic Neoplasms ||| Gynecomastia ||| Syncope ||| Ischemic Attack, Transient ||| Myocardial Infarction ||| Urticaria ||| Arrhythmias, Cardiac
