## Supplementary Table 2 for "Genetic similarity among 178 disease phenotypes predicts therapeutic and side effects for 1,711 drugs" (part 21 of 71)

### Sheet: all_pairs (continued)
	Table S2 B. Predicted probabilities of drug-disease pairs being a side effect using all drug side effect-disease pairs for model training. Each row corresponds to a drug-disease pair and includes the drug ChEMBL ID and name, the disease MeSH ID and name, and an indicator of whether the drug is a known side effect for the disease. We also report the predicted probability and the drug side effect whose genetic similarity to the candidate disease is used to compute the predicted probability.
	CHEMBL779	D015352	TADALAFIL	Dry Eye Syndromes	0	0.0451921	D011470 ||| D004415 ||| D005764 ||| D006973 ||| D007022 ||| D034381 ||| D008881 ||| D000740 ||| D001991 ||| D011471 ||| D006177 ||| D013575 ||| D002546 ||| D009203 ||| D014581 ||| D001145	Prostatic Hyperplasia ||| Dyspepsia ||| Gastroesophageal Reflux ||| Hypertension ||| Hypotension ||| Hearing Loss ||| Migraine Disorders ||| Anemia ||| Bronchitis ||| Prostatic Neoplasms ||| Gynecomastia ||| Syncope ||| Ischemic Attack, Transient ||| Myocardial Infarction ||| Urticaria ||| Arrhythmias, Cardiac
	CHEMBL779	D004381	TADALAFIL	Duodenal Ulcer	0	0.0881536	D011470 ||| D004415 ||| D005764 ||| D006973 ||| D007022 ||| D034381 ||| D008881 ||| D000740 ||| D001991 ||| D011471 ||| D006177 ||| D013575 ||| D002546 ||| D009203 ||| D014581 ||| D001145	Prostatic Hyperplasia ||| Dyspepsia ||| Gastroesophageal Reflux ||| Hypertension ||| Hypotension ||| Hearing Loss ||| Migraine Disorders ||| Anemia ||| Bronchitis ||| Prostatic Neoplasms ||| Gynecomastia ||| Syncope ||| Ischemic Attack, Transient ||| Myocardial Infarction ||| Urticaria ||| Arrhythmias, Cardiac
	CHEMBL779	D015837	TADALAFIL	Vestibular Diseases	0	0.0203237	D011470 ||| D004415 ||| D005764 ||| D006973 ||| D007022 ||| D008881 ||| D000740 ||| D001991 ||| D011471 ||| D006177 ||| D013575 ||| D002546 ||| D009203 ||| D014581 ||| D001145	Prostatic Hyperplasia ||| Dyspepsia ||| Gastroesophageal Reflux ||| Hypertension ||| Hypotension ||| Migraine Disorders ||| Anemia ||| Bronchitis ||| Prostatic Neoplasms ||| Gynecomastia ||| Syncope ||| Ischemic Attack, Transient ||| Myocardial Infarction ||| Urticaria ||| Arrhythmias, Cardiac
	CHEMBL779	D005705	TADALAFIL	Gallbladder Diseases	0	0.0628656	D011470 ||| D004415 ||| D005764 ||| D006973 ||| D007022 ||| D034381 ||| D008881 ||| D000740 ||| D001991 ||| D011471 ||| D006177 ||| D013575 ||| D002546 ||| D009203 ||| D014581 ||| D001145	Prostatic Hyperplasia ||| Dyspepsia ||| Gastroesophageal Reflux ||| Hypertension ||| Hypotension ||| Hearing Loss ||| Migraine Disorders ||| Anemia ||| Bronchitis ||| Prostatic Neoplasms ||| Gynecomastia ||| Syncope ||| Ischemic Attack, Transient ||| Myocardial Infarction ||| Urticaria ||| Arrhythmias, Cardiac
	CHEMBL779	D006073	TADALAFIL	Gout	0	0.0751845	D011470 ||| D004415 ||| D005764 ||| D006973 ||| D007022 ||| D034381 ||| D008881 ||| D000740 ||| D001991 ||| D011471 ||| D006177 ||| D013575 ||| D002546 ||| D014012 ||| D009203 ||| D014581 ||| D001145	Prostatic Hyperplasia ||| Dyspepsia ||| Gastroesophageal Reflux ||| Hypertension ||| Hypotension ||| Hearing Loss ||| Migraine Disorders ||| Anemia ||| Bronchitis ||| Prostatic Neoplasms ||| Gynecomastia ||| Syncope ||| Ischemic Attack, Transient ||| Tinnitus ||| Myocardial Infarction ||| Urticaria ||| Arrhythmias, Cardiac
	CHEMBL779	D001145	TADALAFIL	Arrhythmias, Cardiac	1	0.0508765	D011470 ||| D004415 ||| D005764 ||| D006973 ||| D007022 ||| D034381 ||| D008881 ||| D000740 ||| D001991 ||| D011471 ||| D006177 ||| D013575 ||| D002546 ||| D009203 ||| D014581	Prostatic Hyperplasia ||| Dyspepsia ||| Gastroesophageal Reflux ||| Hypertension ||| Hypotension ||| Hearing Loss ||| Migraine Disorders ||| Anemia ||| Bronchitis ||| Prostatic Neoplasms ||| Gynecomastia ||| Syncope ||| Ischemic Attack, Transient ||| Myocardial Infarction ||| Urticaria
	CHEMBL779	D043183	TADALAFIL	Irritable Bowel Syndrome	0	0.0623227	D011470 ||| D004415 ||| D005764 ||| D006973 ||| D007022 ||| D034381 ||| D008881 ||| D000740 ||| D001991 ||| D011471 ||| D006177 ||| D013575 ||| D002546 ||| D009203 ||| D014581 ||| D001145	Prostatic Hyperplasia ||| Dyspepsia ||| Gastroesophageal Reflux ||| Hypertension ||| Hypotension ||| Hearing Loss ||| Migraine Disorders ||| Anemia ||| Bronchitis ||| Prostatic Neoplasms ||| Gynecomastia ||| Syncope ||| Ischemic Attack, Transient ||| Myocardial Infarction ||| Urticaria ||| Arrhythmias, Cardiac
	CHEMBL779	D001851	TADALAFIL	Bone Diseases, Metabolic	0	0.020669	D011470 ||| D004415 ||| D005764 ||| D006973 ||| D007022 ||| D008881 ||| D000740 ||| D001991 ||| D011471 ||| D006177 ||| D013575 ||| D002546 ||| D009203 ||| D014581 ||| D001145	Prostatic Hyperplasia ||| Dyspepsia ||| Gastroesophageal Reflux ||| Hypertension ||| Hypotension ||| Migraine Disorders ||| Anemia ||| Bronchitis ||| Prostatic Neoplasms ||| Gynecomastia ||| Syncope ||| Ischemic Attack, Transient ||| Myocardial Infarction ||| Urticaria ||| Arrhythmias, Cardiac
	CHEMBL779	D010024	TADALAFIL	Osteoporosis	0	0.0673108	D011470 ||| D004415 ||| D005764 ||| D006973 ||| D007022 ||| D034381 ||| D008881 ||| D000740 ||| D001991 ||| D011471 ||| D006177 ||| D013575 ||| D002546 ||| D009203 ||| D014581 ||| D001145	Prostatic Hyperplasia ||| Dyspepsia ||| Gastroesophageal Reflux ||| Hypertension ||| Hypotension ||| Hearing Loss ||| Migraine Disorders ||| Anemia ||| Bronchitis ||| Prostatic Neoplasms ||| Gynecomastia ||| Syncope ||| Ischemic Attack, Transient ||| Myocardial Infarction ||| Urticaria ||| Arrhythmias, Cardiac
	CHEMBL779	D009443	TADALAFIL	Neuritis	0	0.0415395	D011470 ||| D004415 ||| D005764 ||| D006973 ||| D007022 ||| D008881 ||| D000740 ||| D001991 ||| D011471 ||| D006177 ||| D013575 ||| D002546 ||| D009203 ||| D014581 ||| D001145	Prostatic Hyperplasia ||| Dyspepsia ||| Gastroesophageal Reflux ||| Hypertension ||| Hypotension ||| Migraine Disorders ||| Anemia ||| Bronchitis ||| Prostatic Neoplasms ||| Gynecomastia ||| Syncope ||| Ischemic Attack, Transient ||| Myocardial Infarction ||| Urticaria ||| Arrhythmias, Cardiac
	CHEMBL779	D010538	TADALAFIL	Peritonitis	0	0.0529549	D011470 ||| D004415 ||| D005764 ||| D006973 ||| D007022 ||| D034381 ||| D008881 ||| D000740 ||| D001991 ||| D011471 ||| D006177 ||| D013575 ||| D002546 ||| D009203 ||| D014581 ||| D001145	Prostatic Hyperplasia ||| Dyspepsia ||| Gastroesophageal Reflux ||| Hypertension ||| Hypotension ||| Hearing Loss ||| Migraine Disorders ||| Anemia ||| Bronchitis ||| Prostatic Neoplasms ||| Gynecomastia ||| Syncope ||| Ischemic Attack, Transient ||| Myocardial Infarction ||| Urticaria ||| Arrhythmias, Cardiac
	CHEMBL779	D010998	TADALAFIL	Pleurisy	0	0.0940366	D011470 ||| D004415 ||| D005764 ||| D006973 ||| D007022 ||| D008881 ||| D000740 ||| D001991 ||| D011471 ||| D006177 ||| D013575 ||| D002546 ||| D009203 ||| D014581 ||| D001145	Prostatic Hyperplasia ||| Dyspepsia ||| Gastroesophageal Reflux ||| Hypertension ||| Hypotension ||| Migraine Disorders ||| Anemia ||| Bronchitis ||| Prostatic Neoplasms ||| Gynecomastia ||| Syncope ||| Ischemic Attack, Transient ||| Myocardial Infarction ||| Urticaria ||| Arrhythmias, Cardiac
	CHEMBL779	D011565	TADALAFIL	Psoriasis	0	0.0397666	D011470 ||| D004415 ||| D005764 ||| D006973 ||| D007022 ||| D034381 ||| D008881 ||| D000740 ||| D001991 ||| D011471 ||| D006177 ||| D013575 ||| D002546 ||| D009203 ||| D014581 ||| D001145	Prostatic Hyperplasia ||| Dyspepsia ||| Gastroesophageal Reflux ||| Hypertension ||| Hypotension ||| Hearing Loss ||| Migraine Disorders ||| Anemia ||| Bronchitis ||| Prostatic Neoplasms ||| Gynecomastia ||| Syncope ||| Ischemic Attack, Transient ||| Myocardial Infarction ||| Urticaria ||| Arrhythmias, Cardiac
	CHEMBL779	D012163	TADALAFIL	Retinal Detachment	0	0.0773515	D011470 ||| D004415 ||| D005764 ||| D006973 ||| D007022 ||| D034381 ||| D008881 ||| D000740 ||| D001991 ||| D011471 ||| D006177 ||| D013575 ||| D002546 ||| D009203 ||| D014581 ||| D001145	Prostatic Hyperplasia ||| Dyspepsia ||| Gastroesophageal Reflux ||| Hypertension ||| Hypotension ||| Hearing Loss ||| Migraine Disorders ||| Anemia ||| Bronchitis ||| Prostatic Neoplasms ||| Gynecomastia ||| Syncope ||| Ischemic Attack, Transient ||| Myocardial Infarction ||| Urticaria ||| Arrhythmias, Cardiac
	CHEMBL779	D012393	TADALAFIL	Rosacea	0	0.0395147	D011470 ||| D004415 ||| D005764 ||| D006973 ||| D007022 ||| D034381 ||| D008881 ||| D000740 ||| D001991 ||| D011471 ||| D006177 ||| D013575 ||| D002546 ||| D009203 ||| D014581 ||| D001145	Prostatic Hyperplasia ||| Dyspepsia ||| Gastroesophageal Reflux ||| Hypertension ||| Hypotension ||| Hearing Loss ||| Migraine Disorders ||| Anemia ||| Bronchitis ||| Prostatic Neoplasms ||| Gynecomastia ||| Syncope ||| Ischemic Attack, Transient ||| Myocardial Infarction ||| Urticaria ||| Arrhythmias, Cardiac
	CHEMBL779	D006042	TADALAFIL	Goiter	0	0.0455661	D011470 ||| D004415 ||| D005764 ||| D006973 ||| D007022 ||| D034381 ||| D008881 ||| D000740 ||| D001991 ||| D011471 ||| D006177 ||| D013575 ||| D002546 ||| D009203 ||| D014581 ||| D001145	Prostatic Hyperplasia ||| Dyspepsia ||| Gastroesophageal Reflux ||| Hypertension ||| Hypotension ||| Hearing Loss ||| Migraine Disorders ||| Anemia ||| Bronchitis ||| Prostatic Neoplasms ||| Gynecomastia ||| Syncope ||| Ischemic Attack, Transient ||| Myocardial Infarction ||| Urticaria ||| Arrhythmias, Cardiac
	CHEMBL779	D002546	TADALAFIL	Ischemic Attack, Transient	1	0.0765481	D011470 ||| D004415 ||| D005764 ||| D006973 ||| D007022 ||| D008881 ||| D000740 ||| D001991 ||| D011471 ||| D006177 ||| D013575 ||| D009203 ||| D014581 ||| D001145	Prostatic Hyperplasia ||| Dyspepsia ||| Gastroesophageal Reflux ||| Hypertension ||| Hypotension ||| Migraine Disorders ||| Anemia ||| Bronchitis ||| Prostatic Neoplasms ||| Gynecomastia ||| Syncope ||| Myocardial Infarction ||| Urticaria ||| Arrhythmias, Cardiac
	CHEMBL779	D000083242	TADALAFIL	Ischemic Stroke	0	0.114869	D011470 ||| D004415 ||| D005764 ||| D006973 ||| D007022 ||| D034381 ||| D008881 ||| D000740 ||| D001991 ||| D011471 ||| D006177 ||| D013575 ||| D002546 ||| D009203 ||| D014581 ||| D001145	Prostatic Hyperplasia ||| Dyspepsia ||| Gastroesophageal Reflux ||| Hypertension ||| Hypotension ||| Hearing Loss ||| Migraine Disorders ||| Anemia ||| Bronchitis ||| Prostatic Neoplasms ||| Gynecomastia ||| Syncope ||| Ischemic Attack, Transient ||| Myocardial Infarction ||| Urticaria ||| Arrhythmias, Cardiac
	CHEMBL779	D012891	TADALAFIL	Sleep Apnea Syndromes	0	0.0136601	D011470 ||| D004415 ||| D005764 ||| D006973 ||| D007022 ||| D034381 ||| D008881 ||| D000740 ||| D001991 ||| D011471 ||| D006177 ||| D013575 ||| D002546 ||| D009203 ||| D014581 ||| D001145	Prostatic Hyperplasia ||| Dyspepsia ||| Gastroesophageal Reflux ||| Hypertension ||| Hypotension ||| Hearing Loss ||| Migraine Disorders ||| Anemia ||| Bronchitis ||| Prostatic Neoplasms ||| Gynecomastia ||| Syncope ||| Ischemic Attack, Transient ||| Myocardial Infarction ||| Urticaria ||| Arrhythmias, Cardiac
	CHEMBL779	D013921	TADALAFIL	Thrombocytopenia	0	0.0375921	D011470 ||| D004415 ||| D005764 ||| D006973 ||| D007022 ||| D008881 ||| D000740 ||| D001991 ||| D011471 ||| D006177 ||| D013575 ||| D002546 ||| D009203 ||| D014581 ||| D001145	Prostatic Hyperplasia ||| Dyspepsia ||| Gastroesophageal Reflux ||| Hypertension ||| Hypotension ||| Migraine Disorders ||| Anemia ||| Bronchitis ||| Prostatic Neoplasms ||| Gynecomastia ||| Syncope ||| Ischemic Attack, Transient ||| Myocardial Infarction ||| Urticaria ||| Arrhythmias, Cardiac
	CHEMBL779	D015179	TADALAFIL	Colorectal Neoplasms	0	0.0260329	D011470 ||| D005764 ||| D006973 ||| D034381 ||| D008881 ||| D000740 ||| D001991 ||| D011471 ||| D006177 ||| D014012 ||| D009203 ||| D014581 ||| D001145	Prostatic Hyperplasia ||| Gastroesophageal Reflux ||| Hypertension ||| Hearing Loss ||| Migraine Disorders ||| Anemia ||| Bronchitis ||| Prostatic Neoplasms ||| Gynecomastia ||| Tinnitus ||| Myocardial Infarction ||| Urticaria ||| Arrhythmias, Cardiac
	CHEMBL779	D006627	TADALAFIL	Hirschsprung Disease	0	0.0224906	D011470 ||| D005764 ||| D006973 ||| D034381 ||| D008881 ||| D000740 ||| D001991 ||| D011471 ||| D006177 ||| D009203 ||| D014581 ||| D001145	Prostatic Hyperplasia ||| Gastroesophageal Reflux ||| Hypertension ||| Hearing Loss ||| Migraine Disorders ||| Anemia ||| Bronchitis ||| Prostatic Neoplasms ||| Gynecomastia ||| Myocardial Infarction ||| Urticaria ||| Arrhythmias, Cardiac
	CHEMBL779	D013964	TADALAFIL	Thyroid Neoplasms	0	0.0100918	D011470 ||| D005764 ||| D006973 ||| D034381 ||| D008881 ||| D000740 ||| D001991 ||| D011471 ||| D006177 ||| D009203 ||| D014581 ||| D001145	Prostatic Hyperplasia ||| Gastroesophageal Reflux ||| Hypertension ||| Hearing Loss ||| Migraine Disorders ||| Anemia ||| Bronchitis ||| Prostatic Neoplasms ||| Gynecomastia ||| Myocardial Infarction ||| Urticaria ||| Arrhythmias, Cardiac
	CHEMBL779	D010001	TADALAFIL	Osteitis Deformans	0	0.0327601	D011470 ||| D005764 ||| D006973 ||| D034381 ||| D008881 ||| D000740 ||| D001991 ||| D011471 ||| D006177 ||| D009203 ||| D014581 ||| D001145	Prostatic Hyperplasia ||| Gastroesophageal Reflux ||| Hypertension ||| Hearing Loss ||| Migraine Disorders ||| Anemia ||| Bronchitis ||| Prostatic Neoplasms ||| Gynecomastia ||| Myocardial Infarction ||| Urticaria ||| Arrhythmias, Cardiac
	CHEMBL779	D007018	TADALAFIL	Hypopituitarism	0	0.043119	D011470 ||| D005764 ||| D006973 ||| D034381 ||| D008881 ||| D000740 ||| D001991 ||| D011471 ||| D006177 ||| D009203 ||| D014581 ||| D001145	Prostatic Hyperplasia ||| Gastroesophageal Reflux ||| Hypertension ||| Hearing Loss ||| Migraine Disorders ||| Anemia ||| Bronchitis ||| Prostatic Neoplasms ||| Gynecomastia ||| Myocardial Infarction ||| Urticaria ||| Arrhythmias, Cardiac
	CHEMBL779	D020246	TADALAFIL	Venous Thrombosis	0	0.00500248	D011470 ||| D005764 ||| D006973 ||| D034381 ||| D008881 ||| D000740 ||| D001991 ||| D011471 ||| D006177 ||| D009203 ||| D014581 ||| D001145	Prostatic Hyperplasia ||| Gastroesophageal Reflux ||| Hypertension ||| Hearing Loss ||| Migraine Disorders ||| Anemia ||| Bronchitis ||| Prostatic Neoplasms ||| Gynecomastia ||| Myocardial Infarction ||| Urticaria ||| Arrhythmias, Cardiac
	CHEMBL779	D000075224	TADALAFIL	Cardiac Conduction System Disease	0	0.0217698	D011470 ||| D004415 ||| D005764 ||| D006973 ||| D007022 ||| D008881 ||| D000740 ||| D001991 ||| D011471 ||| D006177 ||| D013575 ||| D002546 ||| D009203 ||| D014581 ||| D001145	Prostatic Hyperplasia ||| Dyspepsia ||| Gastroesophageal Reflux ||| Hypertension ||| Hypotension ||| Migraine Disorders ||| Anemia ||| Bronchitis ||| Prostatic Neoplasms ||| Gynecomastia ||| Syncope ||| Ischemic Attack, Transient ||| Myocardial Infarction ||| Urticaria ||| Arrhythmias, Cardiac
	CHEMBL779	D003731	TADALAFIL	Dental Caries	0	0.0293972	D011470 ||| D004415 ||| D005764 ||| D006973 ||| D007022 ||| D034381 ||| D008881 ||| D000740 ||| D001991 ||| D011471 ||| D006177 ||| D013575 ||| D002546 ||| D009203 ||| D014581 ||| D001145	Prostatic Hyperplasia ||| Dyspepsia ||| Gastroesophageal Reflux ||| Hypertension ||| Hypotension ||| Hearing Loss ||| Migraine Disorders ||| Anemia ||| Bronchitis ||| Prostatic Neoplasms ||| Gynecomastia ||| Syncope ||| Ischemic Attack, Transient ||| Myocardial Infarction ||| Urticaria ||| Arrhythmias, Cardiac
	CHEMBL779	D005242	TADALAFIL	Fecal Incontinence	0	0.0255796	D011470 ||| D004415 ||| D005764 ||| D006973 ||| D007022 ||| D008881 ||| D000740 ||| D001991 ||| D011471 ||| D006177 ||| D013575 ||| D002546 ||| D009203 ||| D014581 ||| D001145	Prostatic Hyperplasia ||| Dyspepsia ||| Gastroesophageal Reflux ||| Hypertension ||| Hypotension ||| Migraine Disorders ||| Anemia ||| Bronchitis ||| Prostatic Neoplasms ||| Gynecomastia ||| Syncope ||| Ischemic Attack, Transient ||| Myocardial Infarction ||| Urticaria ||| Arrhythmias, Cardiac
	CHEMBL779	D016055	TADALAFIL	Urinary Retention	0	0.0826052	D011470 ||| D004415 ||| D005764 ||| D006973 ||| D007022 ||| D008881 ||| D000740 ||| D001991 ||| D011471 ||| D006177 ||| D013575 ||| D002546 ||| D009203 ||| D014581 ||| D001145	Prostatic Hyperplasia ||| Dyspepsia ||| Gastroesophageal Reflux ||| Hypertension ||| Hypotension ||| Migraine Disorders ||| Anemia ||| Bronchitis ||| Prostatic Neoplasms ||| Gynecomastia ||| Syncope ||| Ischemic Attack, Transient ||| Myocardial Infarction ||| Urticaria ||| Arrhythmias, Cardiac
	CHEMBL779	D011141	TADALAFIL	Polyuria	0	0.0372086	D011470 ||| D004415 ||| D005764 ||| D006973 ||| D007022 ||| D008881 ||| D000740 ||| D001991 ||| D011471 ||| D006177 ||| D013575 ||| D002546 ||| D009203 ||| D014581 ||| D001145	Prostatic Hyperplasia ||| Dyspepsia ||| Gastroesophageal Reflux ||| Hypertension ||| Hypotension ||| Migraine Disorders ||| Anemia ||| Bronchitis ||| Prostatic Neoplasms ||| Gynecomastia ||| Syncope ||| Ischemic Attack, Transient ||| Myocardial Infarction ||| Urticaria ||| Arrhythmias, Cardiac
	CHEMBL779	D007762	TADALAFIL	Labyrinthitis	0	0.0302842	D011470 ||| D004415 ||| D005764 ||| D006973 ||| D007022 ||| D008881 ||| D000740 ||| D001991 ||| D011471 ||| D006177 ||| D013575 ||| D002546 ||| D009203 ||| D014581 ||| D001145	Prostatic Hyperplasia ||| Dyspepsia ||| Gastroesophageal Reflux ||| Hypertension ||| Hypotension ||| Migraine Disorders ||| Anemia ||| Bronchitis ||| Prostatic Neoplasms ||| Gynecomastia ||| Syncope ||| Ischemic Attack, Transient ||| Myocardial Infarction ||| Urticaria ||| Arrhythmias, Cardiac
	CHEMBL779	D012878	TADALAFIL	Skin Neoplasms	0	0.102324	D011470 ||| D004415 ||| D005764 ||| D006973 ||| D007022 ||| D008881 ||| D000740 ||| D001991 ||| D011471 ||| D006177 ||| D013575 ||| D002546 ||| D009203 ||| D014581 ||| D001145	Prostatic Hyperplasia ||| Dyspepsia ||| Gastroesophageal Reflux ||| Hypertension ||| Hypotension ||| Migraine Disorders ||| Anemia ||| Bronchitis ||| Prostatic Neoplasms ||| Gynecomastia ||| Syncope ||| Ischemic Attack, Transient ||| Myocardial Infarction ||| Urticaria ||| Arrhythmias, Cardiac
	CHEMBL779	D009260	TADALAFIL	Nail Diseases	0	0.0775727	D011470 ||| D004415 ||| D005764 ||| D006973 ||| D007022 ||| D008881 ||| D000740 ||| D001991 ||| D011471 ||| D006177 ||| D013575 ||| D002546 ||| D009203 ||| D014581 ||| D001145	Prostatic Hyperplasia ||| Dyspepsia ||| Gastroesophageal Reflux ||| Hypertension ||| Hypotension ||| Migraine Disorders ||| Anemia ||| Bronchitis ||| Prostatic Neoplasms ||| Gynecomastia ||| Syncope ||| Ischemic Attack, Transient ||| Myocardial Infarction ||| Urticaria ||| Arrhythmias, Cardiac
	CHEMBL779	D016491	TADALAFIL	Peripheral Vascular Diseases	0	0.058683	D011470 ||| D004415 ||| D005764 ||| D006973 ||| D007022 ||| D008881 ||| D000740 ||| D001991 ||| D011471 ||| D006177 ||| D013575 ||| D002546 ||| D009203 ||| D014581 ||| D001145	Prostatic Hyperplasia ||| Dyspepsia ||| Gastroesophageal Reflux ||| Hypertension ||| Hypotension ||| Migraine Disorders ||| Anemia ||| Bronchitis ||| Prostatic Neoplasms ||| Gynecomastia ||| Syncope ||| Ischemic Attack, Transient ||| Myocardial Infarction ||| Urticaria ||| Arrhythmias, Cardiac
	CHEMBL779	D011111	TADALAFIL	Polymyalgia Rheumatica	0	0.0834461	D011470 ||| D004415 ||| D005764 ||| D006973 ||| D007022 ||| D008881 ||| D000740 ||| D001991 ||| D011471 ||| D006177 ||| D013575 ||| D002546 ||| D009203 ||| D014581 ||| D001145	Prostatic Hyperplasia ||| Dyspepsia ||| Gastroesophageal Reflux ||| Hypertension ||| Hypotension ||| Migraine Disorders ||| Anemia ||| Bronchitis ||| Prostatic Neoplasms ||| Gynecomastia ||| Syncope ||| Ischemic Attack, Transient ||| Myocardial Infarction ||| Urticaria ||| Arrhythmias, Cardiac
	CHEMBL779	D013118	TADALAFIL	Spinal Cord Diseases	0	0.034399	D011470 ||| D004415 ||| D005764 ||| D006973 ||| D007022 ||| D034381 ||| D008881 ||| D000740 ||| D001991 ||| D011471 ||| D006177 ||| D013575 ||| D002546 ||| D009203 ||| D014581 ||| D001145	Prostatic Hyperplasia ||| Dyspepsia ||| Gastroesophageal Reflux ||| Hypertension ||| Hypotension ||| Hearing Loss ||| Migraine Disorders ||| Anemia ||| Bronchitis ||| Prostatic Neoplasms ||| Gynecomastia ||| Syncope ||| Ischemic Attack, Transient ||| Myocardial Infarction ||| Urticaria ||| Arrhythmias, Cardiac
	CHEMBL779	D014581	TADALAFIL	Urticaria	1	0.0296877	D011470 ||| D004415 ||| D005764 ||| D006973 ||| D007022 ||| D034381 ||| D008881 ||| D000740 ||| D001991 ||| D011471 ||| D006177 ||| D013575 ||| D002546 ||| D009203 ||| D001145	Prostatic Hyperplasia ||| Dyspepsia ||| Gastroesophageal Reflux ||| Hypertension ||| Hypotension ||| Hearing Loss ||| Migraine Disorders ||| Anemia ||| Bronchitis ||| Prostatic Neoplasms ||| Gynecomastia ||| Syncope ||| Ischemic Attack, Transient ||| Myocardial Infarction ||| Arrhythmias, Cardiac
	CHEMBL779	D014648	TADALAFIL	Varicose Veins	0	0.0338671	D011470 ||| D004415 ||| D005764 ||| D006973 ||| D007022 ||| D034381 ||| D008881 ||| D000740 ||| D001991 ||| D011471 ||| D006177 ||| D013575 ||| D002546 ||| D009203 ||| D014581 ||| D001145	Prostatic Hyperplasia ||| Dyspepsia ||| Gastroesophageal Reflux ||| Hypertension ||| Hypotension ||| Hearing Loss ||| Migraine Disorders ||| Anemia ||| Bronchitis ||| Prostatic Neoplasms ||| Gynecomastia ||| Syncope ||| Ischemic Attack, Transient ||| Myocardial Infarction ||| Urticaria ||| Arrhythmias, Cardiac
	CHEMBL779	D010031	TADALAFIL	Otitis	0	0.0425159	D011470 ||| D004415 ||| D005764 ||| D006973 ||| D007022 ||| D034381 ||| D008881 ||| D000740 ||| D001991 ||| D011471 ||| D006177 ||| D013575 ||| D002546 ||| D009203 ||| D014581 ||| D001145	Prostatic Hyperplasia ||| Dyspepsia ||| Gastroesophageal Reflux ||| Hypertension ||| Hypotension ||| Hearing Loss ||| Migraine Disorders ||| Anemia ||| Bronchitis ||| Prostatic Neoplasms ||| Gynecomastia ||| Syncope ||| Ischemic Attack, Transient ||| Myocardial Infarction ||| Urticaria ||| Arrhythmias, Cardiac
	CHEMBL779	D019966	TADALAFIL	Substance-Related Disorders	0	0.0568163	D011470 ||| D004415 ||| D005764 ||| D006973 ||| D007022 ||| D008881 ||| D000740 ||| D001991 ||| D011471 ||| D006177 ||| D013575 ||| D002546 ||| D009203 ||| D014581 ||| D001145	Prostatic Hyperplasia ||| Dyspepsia ||| Gastroesophageal Reflux ||| Hypertension ||| Hypotension ||| Migraine Disorders ||| Anemia ||| Bronchitis ||| Prostatic Neoplasms ||| Gynecomastia ||| Syncope ||| Ischemic Attack, Transient ||| Myocardial Infarction ||| Urticaria ||| Arrhythmias, Cardiac
	CHEMBL779	D015155	TADALAFIL	Esophageal Spasm, Diffuse	0	0.050916	D011470 ||| D004415 ||| D005764 ||| D006973 ||| D007022 ||| D034381 ||| D008881 ||| D000740 ||| D001991 ||| D011471 ||| D006177 ||| D013575 ||| D002546 ||| D009203 ||| D014581 ||| D001145	Prostatic Hyperplasia ||| Dyspepsia ||| Gastroesophageal Reflux ||| Hypertension ||| Hypotension ||| Hearing Loss ||| Migraine Disorders ||| Anemia ||| Bronchitis ||| Prostatic Neoplasms ||| Gynecomastia ||| Syncope ||| Ischemic Attack, Transient ||| Myocardial Infarction ||| Urticaria ||| Arrhythmias, Cardiac
	CHEMBL1161	D001289	MOMETASONE FUROATE	Attention Deficit Disorder with Hyperactivity	0	0.0586194	D002386 ||| D005901 ||| D012852 ||| D001249 ||| D001991 ||| D010031	Cataract ||| Glaucoma ||| Sinusitis ||| Asthma ||| Bronchitis ||| Otitis
	CHEMBL1161	D001008	MOMETASONE FUROATE	Anxiety Disorders	0	0.0336703	D002386 ||| D005901 ||| D012852 ||| D001249 ||| D013575 ||| D001991 ||| D010031 ||| D011537	Cataract ||| Glaucoma ||| Sinusitis ||| Asthma ||| Syncope ||| Bronchitis ||| Otitis ||| Pruritus
	CHEMBL1161	D013313	MOMETASONE FUROATE	Stress Disorders, Post-Traumatic	0	0.0251389	D002386 ||| D005901 ||| D012852 ||| D001249 ||| D001991 ||| D010031	Cataract ||| Glaucoma ||| Sinusitis ||| Asthma ||| Bronchitis ||| Otitis
	CHEMBL1161	D000856	MOMETASONE FUROATE	Anorexia Nervosa	0	0.0231802	D002386 ||| D005901 ||| D012852 ||| D001249 ||| D001991 ||| D010031	Cataract ||| Glaucoma ||| Sinusitis ||| Asthma ||| Bronchitis ||| Otitis
	CHEMBL1161	D015228	MOMETASONE FUROATE	Hypertriglyceridemia	0	0.111495	D002386 ||| D005901 ||| D012852 ||| D001249 ||| D001991 ||| D010031	Cataract ||| Glaucoma ||| Sinusitis ||| Asthma ||| Bronchitis ||| Otitis
	CHEMBL1161	D003324	MOMETASONE FUROATE	Coronary Artery Disease	0	0.0330246	D002386 ||| D005901 ||| D012852 ||| D001249 ||| D013575 ||| D001991 ||| D010031 ||| D011537	Cataract ||| Glaucoma ||| Sinusitis ||| Asthma ||| Syncope ||| Bronchitis ||| Otitis ||| Pruritus
	CHEMBL1161	D009765	MOMETASONE FUROATE	Obesity	0	0.00782358	D002386 ||| D005901 ||| D012852 ||| D001249 ||| D013575 ||| D001991 ||| D010031 ||| D011537	Cataract ||| Glaucoma ||| Sinusitis ||| Asthma ||| Syncope ||| Bronchitis ||| Otitis ||| Pruritus
	CHEMBL1161	D020177	MOMETASONE FUROATE	Idiopathic Hypersomnia	0	0.0353014	D002386 ||| D005901 ||| D001249	Cataract ||| Glaucoma ||| Asthma
	CHEMBL1161	D010300	MOMETASONE FUROATE	Parkinson Disease	0	0.0383582	D002386 ||| D005901 ||| D012852 ||| D001249 ||| D013575 ||| D001991 ||| D010031 ||| D011537	Cataract ||| Glaucoma ||| Sinusitis ||| Asthma ||| Syncope ||| Bronchitis ||| Otitis ||| Pruritus
	CHEMBL1161	D013771	MOMETASONE FUROATE	Tetralogy of Fallot	0	0.103445	D002386 ||| D005901 ||| D012852 ||| D001249 ||| D001991 ||| D010031	Cataract ||| Glaucoma ||| Sinusitis ||| Asthma ||| Bronchitis ||| Otitis
	CHEMBL1161	D001172	MOMETASONE FUROATE	Arthritis, Rheumatoid	0	0.0611934	D002386 ||| D005901 ||| D012852 ||| D001249 ||| D013575 ||| D001991 ||| D010031 ||| D011537	Cataract ||| Glaucoma ||| Sinusitis ||| Asthma ||| Syncope ||| Bronchitis ||| Otitis ||| Pruritus
	CHEMBL1161	D003424	MOMETASONE FUROATE	Crohn Disease	0	0.0518942	D002386 ||| D005901 ||| D012852 ||| D001249 ||| D001991 ||| D010031	Cataract ||| Glaucoma ||| Sinusitis ||| Asthma ||| Bronchitis ||| Otitis
	CHEMBL1161	D003093	MOMETASONE FUROATE	Colitis, Ulcerative	0	0.132727	D002386 ||| D005901 ||| D012852 ||| D001249 ||| D001991 ||| D010031	Cataract ||| Glaucoma ||| Sinusitis ||| Asthma ||| Bronchitis ||| Otitis
	CHEMBL1161	D015212	MOMETASONE FUROATE	Inflammatory Bowel Diseases	0	0.108405	D002386 ||| D005901 ||| D012852 ||| D001249 ||| D013575 ||| D001991 ||| D010031 ||| D011537	Cataract ||| Glaucoma ||| Sinusitis ||| Asthma ||| Syncope ||| Bronchitis ||| Otitis ||| Pruritus
	CHEMBL1161	D002761	MOMETASONE FUROATE	Cholangitis	0	0.175249	D002386 ||| D005901 ||| D012852 ||| D001249 ||| D001991 ||| D010031	Cataract ||| Glaucoma ||| Sinusitis ||| Asthma ||| Bronchitis ||| Otitis
	CHEMBL1161	D017098	MOMETASONE FUROATE	IgA Deficiency	0	0.0483648	D002386 ||| D005901 ||| D012852 ||| D001249 ||| D001991 ||| D010031	Cataract ||| Glaucoma ||| Sinusitis ||| Asthma ||| Bronchitis ||| Otitis
	CHEMBL1161	D008268	MOMETASONE FUROATE	Macular Degeneration	0	0.065769	D002386 ||| D005901 ||| D012852 ||| D001249 ||| D013575 ||| D001991 ||| D010031 ||| D011537	Cataract ||| Glaucoma ||| Sinusitis ||| Asthma ||| Syncope ||| Bronchitis ||| Otitis ||| Pruritus
	CHEMBL1161	D034381	MOMETASONE FUROATE	Hearing Loss	0	0.0346834	D002386 ||| D005901 ||| D012852 ||| D001249 ||| D001991 ||| D010031	Cataract ||| Glaucoma ||| Sinusitis ||| Asthma ||| Bronchitis ||| Otitis
	CHEMBL1161	D014012	MOMETASONE FUROATE	Tinnitus	0	0.0124565	D002386 ||| D005901 ||| D001249	Cataract ||| Glaucoma ||| Asthma
	CHEMBL1161	D000505	MOMETASONE FUROATE	Alopecia	0	0.0516968	D002386 ||| D005901 ||| D012852 ||| D001249 ||| D001991 ||| D010031	Cataract ||| Glaucoma ||| Sinusitis ||| Asthma ||| Bronchitis ||| Otitis
	CHEMBL1161	D019226	MOMETASONE FUROATE	Oral Ulcer	0	0.116869	D002386 ||| D005901 ||| D012852 ||| D001249 ||| D001991 ||| D010031	Cataract ||| Glaucoma ||| Sinusitis ||| Asthma ||| Bronchitis ||| Otitis
	CHEMBL1161	D000787	MOMETASONE FUROATE	Angina Pectoris	0	0.0997281	D002386 ||| D005901 ||| D012852 ||| D001249 ||| D013575 ||| D001991 ||| D010031 ||| D011537	Cataract ||| Glaucoma ||| Sinusitis ||| Asthma ||| Syncope ||| Bronchitis ||| Otitis ||| Pruritus
	CHEMBL1161	D065631	MOMETASONE FUROATE	Rhinitis, Allergic	0	0.43793	D002386 ||| D005901 ||| D012852 ||| D001249 ||| D013575 ||| D001991 ||| D010031 ||| D011537	Cataract ||| Glaucoma ||| Sinusitis ||| Asthma ||| Syncope ||| Bronchitis ||| Otitis ||| Pruritus
	CHEMBL1161	D001249	MOMETASONE FUROATE	Asthma	1	0.0621475	D002386 ||| D005901 ||| D012852 ||| D013575 ||| D001991 ||| D010031 ||| D011537	Cataract ||| Glaucoma ||| Sinusitis ||| Syncope ||| Bronchitis ||| Otitis ||| Pruritus
	CHEMBL1161	D005764	MOMETASONE FUROATE	Gastroesophageal Reflux	0	0.0647593	D002386 ||| D005901 ||| D012852 ||| D001249 ||| D013575 ||| D001991 ||| D010031 ||| D011537	Cataract ||| Glaucoma ||| Sinusitis ||| Asthma ||| Syncope ||| Bronchitis ||| Otitis ||| Pruritus
	CHEMBL1161	D007037	MOMETASONE FUROATE	Hypothyroidism	0	0.0946181	D002386 ||| D005901 ||| D012852 ||| D001249 ||| D001991 ||| D010031	Cataract ||| Glaucoma ||| Sinusitis ||| Asthma ||| Bronchitis ||| Otitis
	CHEMBL1161	D008881	MOMETASONE FUROATE	Migraine Disorders	0	0.0322622	D002386 ||| D005901 ||| D012852 ||| D001249 ||| D013575 ||| D001991 ||| D010031 ||| D011537	Cataract ||| Glaucoma ||| Sinusitis ||| Asthma ||| Syncope ||| Bronchitis ||| Otitis ||| Pruritus
	CHEMBL1161	D004485	MOMETASONE FUROATE	Eczema	0	0.202147	D002386 ||| D005901 ||| D012852 ||| D001249 ||| D013575 ||| D001991 ||| D010031 ||| D011537	Cataract ||| Glaucoma ||| Sinusitis ||| Asthma ||| Syncope ||| Bronchitis ||| Otitis ||| Pruritus
	CHEMBL1161	D006937	MOMETASONE FUROATE	Hypercholesterolemia	0	0.0938602	D002386 ||| D005901 ||| D012852 ||| D001249 ||| D013575 ||| D001991 ||| D010031 ||| D011537	Cataract ||| Glaucoma ||| Sinusitis ||| Asthma ||| Syncope ||| Bronchitis ||| Otitis ||| Pruritus
	CHEMBL1161	D012626	MOMETASONE FUROATE	Sebaceous Gland Neoplasms	0	0.0234557	D002386 ||| D005901 ||| D012852 ||| D001249 ||| D001991 ||| D010031	Cataract ||| Glaucoma ||| Sinusitis ||| Asthma ||| Bronchitis ||| Otitis
	CHEMBL1161	D001943	MOMETASONE FUROATE	Breast Neoplasms	0	0.0351305	D002386 ||| D005901 ||| D012852 ||| D001249 ||| D013575 ||| D001991 ||| D010031 ||| D011537	Cataract ||| Glaucoma ||| Sinusitis ||| Asthma ||| Syncope ||| Bronchitis ||| Otitis ||| Pruritus
	CHEMBL1161	D002280	MOMETASONE FUROATE	Carcinoma, Basal Cell	0	0.0494251	D002386 ||| D005901 ||| D012852 ||| D001249 ||| D013575 ||| D001991 ||| D010031 ||| D011537	Cataract ||| Glaucoma ||| Sinusitis ||| Asthma ||| Syncope ||| Bronchitis ||| Otitis ||| Pruritus
	CHEMBL1161	D000230	MOMETASONE FUROATE	Adenocarcinoma	0	0.0363083	D002386 ||| D005901 ||| D012852 ||| D001249 ||| D001991 ||| D010031	Cataract ||| Glaucoma ||| Sinusitis ||| Asthma ||| Bronchitis ||| Otitis
	CHEMBL1161	D002386	MOMETASONE FUROATE	Cataract	1	0.0485039	D005901 ||| D012852 ||| D001249 ||| D013575 ||| D001991 ||| D010031 ||| D011537	Glaucoma ||| Sinusitis ||| Asthma ||| Syncope ||| Bronchitis ||| Otitis ||| Pruritus
	CHEMBL1161	D006552	MOMETASONE FUROATE	Hernia, Inguinal	0	0.0181242	D002386 ||| D005901 ||| D012852 ||| D001249 ||| D013575 ||| D001991 ||| D010031 ||| D011537	Cataract ||| Glaucoma ||| Sinusitis ||| Asthma ||| Syncope ||| Bronchitis ||| Otitis ||| Pruritus
	CHEMBL1161	D012005	MOMETASONE FUROATE	Rectal Prolapse	0	0.0516045	D002386 ||| D005901 ||| D012852 ||| D001249 ||| D001991 ||| D010031	Cataract ||| Glaucoma ||| Sinusitis ||| Asthma ||| Bronchitis ||| Otitis
	CHEMBL1161	D014029	MOMETASONE FUROATE	Tobacco Use Disorder	0	0.217475	D002386 ||| D005901 ||| D012852 ||| D001249 ||| D001991 ||| D010031	Cataract ||| Glaucoma ||| Sinusitis ||| Asthma ||| Bronchitis ||| Otitis
	CHEMBL1161	D009203	MOMETASONE FUROATE	Myocardial Infarction	0	0.0188978	D002386 ||| D005901 ||| D012852 ||| D001249 ||| D013575 ||| D001991 ||| D010031 ||| D011537	Cataract ||| Glaucoma ||| Sinusitis ||| Asthma ||| Syncope ||| Bronchitis ||| Otitis ||| Pruritus
	CHEMBL1161	D005756	MOMETASONE FUROATE	Gastritis	0	0.0125501	D002386 ||| D005901 ||| D012852 ||| D001249 ||| D013575 ||| D001991 ||| D010031 ||| D011537	Cataract ||| Glaucoma ||| Sinusitis ||| Asthma ||| Syncope ||| Bronchitis ||| Otitis ||| Pruritus
	CHEMBL1161	D006548	MOMETASONE FUROATE	Hernia, Diaphragmatic	0	0.0293794	D002386 ||| D005901 ||| D012852 ||| D001249 ||| D013575 ||| D001991 ||| D010031 ||| D011537	Cataract ||| Glaucoma ||| Sinusitis ||| Asthma ||| Syncope ||| Bronchitis ||| Otitis ||| Pruritus
	CHEMBL1161	D000076385	MOMETASONE FUROATE	Diverticular Diseases	0	0.0400677	D002386 ||| D005901 ||| D012852 ||| D001249 ||| D001991 ||| D010031	Cataract ||| Glaucoma ||| Sinusitis ||| Asthma ||| Bronchitis ||| Otitis
	CHEMBL1161	D007319	MOMETASONE FUROATE	Sleep Initiation and Maintenance Disorders	0	0.05495	D002386 ||| D005901 ||| D012852 ||| D001249 ||| D013575 ||| D001991 ||| D010031 ||| D011537	Cataract ||| Glaucoma ||| Sinusitis ||| Asthma ||| Syncope ||| Bronchitis ||| Otitis ||| Pruritus
	CHEMBL1161	D009290	MOMETASONE FUROATE	Narcolepsy	0	0.0298931	D002386 ||| D005901 ||| D012852 ||| D001249 ||| D013575 ||| D001991 ||| D010031 ||| D011537	Cataract ||| Glaucoma ||| Sinusitis ||| Asthma ||| Syncope ||| Bronchitis ||| Otitis ||| Pruritus
	CHEMBL1161	D003922	MOMETASONE FUROATE	Diabetes Mellitus, Type 1	0	0.179513	D002386 ||| D005901 ||| D012852 ||| D001249 ||| D001991 ||| D010031	Cataract ||| Glaucoma ||| Sinusitis ||| Asthma ||| Bronchitis ||| Otitis
	CHEMBL1161	D002446	MOMETASONE FUROATE	Celiac Disease	0	0.101463	D002386 ||| D005901 ||| D012852 ||| D001249 ||| D001991 ||| D010031	Cataract ||| Glaucoma ||| Sinusitis ||| Asthma ||| Bronchitis ||| Otitis
	CHEMBL1161	D008105	MOMETASONE FUROATE	Liver Cirrhosis, Biliary	0	0.186777	D002386 ||| D005901 ||| D012852 ||| D001249 ||| D001991 ||| D010031	Cataract ||| Glaucoma ||| Sinusitis ||| Asthma ||| Bronchitis ||| Otitis
	CHEMBL1161	D014820	MOMETASONE FUROATE	Vitiligo	0	0.0729718	D002386 ||| D005901 ||| D012852 ||| D001249 ||| D001991 ||| D010031	Cataract ||| Glaucoma ||| Sinusitis ||| Asthma ||| Bronchitis ||| Otitis
	CHEMBL1161	D009798	MOMETASONE FUROATE	Ocular Hypertension	0	0.543885	D002386 ||| D005901 ||| D012852 ||| D001249 ||| D001991 ||| D010031	Cataract ||| Glaucoma ||| Sinusitis ||| Asthma ||| Bronchitis ||| Otitis
	CHEMBL1161	D009447	MOMETASONE FUROATE	Neuroblastoma	0	0.0607615	D002386 ||| D005901 ||| D012852 ||| D001249 ||| D001991 ||| D010031	Cataract ||| Glaucoma ||| Sinusitis ||| Asthma ||| Bronchitis ||| Otitis
	CHEMBL1161	D012559	MOMETASONE FUROATE	Schizophrenia	0	0.052132	D002386 ||| D005901 ||| D012852 ||| D001249 ||| D013575 ||| D001991 ||| D010031 ||| D011537	Cataract ||| Glaucoma ||| Sinusitis ||| Asthma ||| Syncope ||| Bronchitis ||| Otitis ||| Pruritus
	CHEMBL1161	D000690	MOMETASONE FUROATE	Amyotrophic Lateral Sclerosis	0	0.0485883	D002386 ||| D005901 ||| D012852 ||| D001249 ||| D001991 ||| D010031	Cataract ||| Glaucoma ||| Sinusitis ||| Asthma ||| Bronchitis ||| Otitis
	CHEMBL1161	D008180	MOMETASONE FUROATE	Lupus Erythematosus, Systemic	0	0.0784605	D002386 ||| D005901 ||| D012852 ||| D001249 ||| D013575 ||| D001991 ||| D010031 ||| D011537	Cataract ||| Glaucoma ||| Sinusitis ||| Asthma ||| Syncope ||| Bronchitis ||| Otitis ||| Pruritus
	CHEMBL1161	D000437	MOMETASONE FUROATE	Alcoholism	0	0.0164938	D002386 ||| D005901 ||| D012852 ||| D001249 ||| D001991 ||| D010031	Cataract ||| Glaucoma ||| Sinusitis ||| Asthma ||| Bronchitis ||| Otitis
	CHEMBL1161	D000067877	MOMETASONE FUROATE	Autism Spectrum Disorder	0	0.0240853	D002386 ||| D005901 ||| D012852 ||| D001249 ||| D001991 ||| D010031	Cataract ||| Glaucoma ||| Sinusitis ||| Asthma ||| Bronchitis ||| Otitis
	CHEMBL1161	D001714	MOMETASONE FUROATE	Bipolar Disorder	0	0.055958	D002386 ||| D005901 ||| D012852 ||| D001249 ||| D013575 ||| D001991 ||| D010031 ||| D011537	Cataract ||| Glaucoma ||| Sinusitis ||| Asthma ||| Syncope ||| Bronchitis ||| Otitis ||| Pruritus
	CHEMBL1161	D009771	MOMETASONE FUROATE	Obsessive-Compulsive Disorder	0	0.0184628	D002386 ||| D005901 ||| D012852 ||| D001249 ||| D001991 ||| D010031	Cataract ||| Glaucoma ||| Sinusitis ||| Asthma ||| Bronchitis ||| Otitis
	CHEMBL1161	D003924	MOMETASONE FUROATE	Diabetes Mellitus, Type 2	0	0.0134949	D002386 ||| D005901 ||| D012852 ||| D001249 ||| D001991 ||| D010031	Cataract ||| Glaucoma ||| Sinusitis ||| Asthma ||| Bronchitis ||| Otitis
	CHEMBL1161	D000544	MOMETASONE FUROATE	Alzheimer Disease	0	0.189896	D002386 ||| D005901 ||| D012852 ||| D001249 ||| D001991 ||| D010031	Cataract ||| Glaucoma ||| Sinusitis ||| Asthma ||| Bronchitis ||| Otitis
	CHEMBL1161	D004827	MOMETASONE FUROATE	Epilepsy	0	0.00349299	D002386 ||| D005901 ||| D012852 ||| D001249 ||| D013575 ||| D001991 ||| D010031 ||| D011537	Cataract ||| Glaucoma ||| Sinusitis ||| Asthma ||| Syncope ||| Bronchitis ||| Otitis ||| Pruritus
	CHEMBL1161	D005901	MOMETASONE FUROATE	Glaucoma	1	0.135705	D002386 ||| D012852 ||| D001249 ||| D013575 ||| D001991 ||| D010031 ||| D011537	Cataract ||| Sinusitis ||| Asthma ||| Syncope ||| Bronchitis ||| Otitis ||| Pruritus
	CHEMBL1161	D051436	MOMETASONE FUROATE	Renal Insufficiency, Chronic	0	0.0561428	D002386 ||| D005901 ||| D012852 ||| D001249 ||| D001991 ||| D010031	Cataract ||| Glaucoma ||| Sinusitis ||| Asthma ||| Bronchitis ||| Otitis
	CHEMBL1161	D013167	MOMETASONE FUROATE	Spondylitis, Ankylosing	0	0.0855175	D002386 ||| D005901 ||| D012852 ||| D001249 ||| D001991 ||| D010031	Cataract ||| Glaucoma ||| Sinusitis ||| Asthma ||| Bronchitis ||| Otitis
	CHEMBL1161	D003863	MOMETASONE FUROATE	Depression	0	0.0470177	D002386 ||| D005901 ||| D012852 ||| D001249 ||| D013575 ||| D001991 ||| D010031 ||| D011537	Cataract ||| Glaucoma ||| Sinusitis ||| Asthma ||| Syncope ||| Bronchitis ||| Otitis ||| Pruritus
	CHEMBL1161	D010003	MOMETASONE FUROATE	Osteoarthritis	0	0.0908082	D002386 ||| D005901 ||| D012852 ||| D001249 ||| D013575 ||| D001991 ||| D010031 ||| D011537	Cataract ||| Glaucoma ||| Sinusitis ||| Asthma ||| Syncope ||| Bronchitis ||| Otitis ||| Pruritus
	CHEMBL1161	D000419	MOMETASONE FUROATE	Albuminuria	0	0.0529105	D002386 ||| D005901 ||| D012852 ||| D001249 ||| D001991 ||| D010031	Cataract ||| Glaucoma ||| Sinusitis ||| Asthma ||| Bronchitis ||| Otitis
	CHEMBL1161	D001281	MOMETASONE FUROATE	Atrial Fibrillation	0	0.0742143	D002386 ||| D005901 ||| D012852 ||| D001249 ||| D013575 ||| D001991 ||| D010031 ||| D011537	Cataract ||| Glaucoma ||| Sinusitis ||| Asthma ||| Syncope ||| Bronchitis ||| Otitis ||| Pruritus
	CHEMBL1161	D006973	MOMETASONE FUROATE	Hypertension	0	0.040431	D002386 ||| D005901 ||| D012852 ||| D001249 ||| D013575 ||| D001991 ||| D010031 ||| D011537	Cataract ||| Glaucoma ||| Sinusitis ||| Asthma ||| Syncope ||| Bronchitis ||| Otitis ||| Pruritus
	CHEMBL1161	D006327	MOMETASONE FUROATE	Heart Block	0	0.0170201	D002386 ||| D005901 ||| D012852 ||| D001249 ||| D013575 ||| D001991 ||| D010031 ||| D011537	Cataract ||| Glaucoma ||| Sinusitis ||| Asthma ||| Syncope ||| Bronchitis ||| Otitis ||| Pruritus
	CHEMBL1161	D055623	MOMETASONE FUROATE	Keratosis, Actinic	0	0.0794848	D002386 ||| D005901 ||| D012852 ||| D001249 ||| D013575 ||| D001991 ||| D010031 ||| D011537	Cataract ||| Glaucoma ||| Sinusitis ||| Asthma ||| Syncope ||| Bronchitis ||| Otitis ||| Pruritus
	CHEMBL1161	D001991	MOMETASONE FUROATE	Bronchitis	1	0.0629771	D002386 ||| D005901 ||| D012852 ||| D001249 ||| D013575 ||| D010031 ||| D011537	Cataract ||| Glaucoma ||| Sinusitis ||| Asthma ||| Syncope ||| Otitis ||| Pruritus
	CHEMBL1161	D008175	MOMETASONE FUROATE	Lung Neoplasms	0	0.0133555	D002386 ||| D005901 ||| D012852 ||| D001249 ||| D013575 ||| D001991 ||| D010031 ||| D011537	Cataract ||| Glaucoma ||| Sinusitis ||| Asthma ||| Syncope ||| Bronchitis ||| Otitis ||| Pruritus
	CHEMBL1161	D008545	MOMETASONE FUROATE	Melanoma	0	0.0141124	D002386 ||| D005901 ||| D012852 ||| D001249 ||| D013575 ||| D001991 ||| D010031 ||| D011537	Cataract ||| Glaucoma ||| Sinusitis ||| Asthma ||| Syncope ||| Bronchitis ||| Otitis ||| Pruritus
	CHEMBL1161	D008228	MOMETASONE FUROATE	Lymphoma, Non-Hodgkin	0	0.0902814	D002386 ||| D005901 ||| D012852 ||| D001249 ||| D013575 ||| D001991 ||| D010031 ||| D011537	Cataract ||| Glaucoma ||| Sinusitis ||| Asthma ||| Syncope ||| Bronchitis ||| Otitis ||| Pruritus
	CHEMBL1161	D002294	MOMETASONE FUROATE	Carcinoma, Squamous Cell	0	0.132114	D002386 ||| D005901 ||| D012852 ||| D001249 ||| D013575 ||| D001991 ||| D010031 ||| D011537	Cataract ||| Glaucoma ||| Sinusitis ||| Asthma ||| Syncope ||| Bronchitis ||| Otitis ||| Pruritus
	CHEMBL1161	D002349	MOMETASONE FUROATE	Carpal Tunnel Syndrome	0	0.223563	D002386 ||| D005901 ||| D012852 ||| D001249 ||| D013575 ||| D001991 ||| D010031 ||| D011537	Cataract ||| Glaucoma ||| Sinusitis ||| Asthma ||| Syncope ||| Bronchitis ||| Otitis ||| Pruritus
	CHEMBL1161	D016883	MOMETASONE FUROATE	Diabetic Ketoacidosis	0	0.135291	D002386 ||| D005901 ||| D012852 ||| D001249 ||| D013575 ||| D001991 ||| D010031 ||| D011537	Cataract ||| Glaucoma ||| Sinusitis ||| Asthma ||| Syncope ||| Bronchitis ||| Otitis ||| Pruritus
	CHEMBL1161	D001749	MOMETASONE FUROATE	Urinary Bladder Neoplasms	0	0.0299819	D002386 ||| D005901 ||| D012852 ||| D001249 ||| D013575 ||| D001991 ||| D010031 ||| D011537	Cataract ||| Glaucoma ||| Sinusitis ||| Asthma ||| Syncope ||| Bronchitis ||| Otitis ||| Pruritus
	CHEMBL1161	D007889	MOMETASONE FUROATE	Leiomyoma	0	0.0425471	D002386 ||| D005901 ||| D012852 ||| D001249 ||| D013575 ||| D001991 ||| D010031 ||| D011537	Cataract ||| Glaucoma ||| Sinusitis ||| Asthma ||| Syncope ||| Bronchitis ||| Otitis ||| Pruritus
	CHEMBL1161	D018798	MOMETASONE FUROATE	Anemia, Iron-Deficiency	0	0.014805	D002386 ||| D005901 ||| D012852 ||| D001249 ||| D013575 ||| D001991 ||| D010031 ||| D011537	Cataract ||| Glaucoma ||| Sinusitis ||| Asthma ||| Syncope ||| Bronchitis ||| Otitis ||| Pruritus
	CHEMBL1161	D000380	MOMETASONE FUROATE	Agranulocytosis	0	0.0593885	D002386 ||| D005901 ||| D012852 ||| D001249 ||| D013575 ||| D001991 ||| D010031 ||| D011537	Cataract ||| Glaucoma ||| Sinusitis ||| Asthma ||| Syncope ||| Bronchitis ||| Otitis ||| Pruritus
	CHEMBL1161	D012893	MOMETASONE FUROATE	Sleep Wake Disorders	0	0.0239025	D002386 ||| D005901 ||| D012852 ||| D001249 ||| D013575 ||| D001991 ||| D010031 ||| D011537	Cataract ||| Glaucoma ||| Sinusitis ||| Asthma ||| Syncope ||| Bronchitis ||| Otitis ||| Pruritus
	CHEMBL1161	D006429	MOMETASONE FUROATE	Hemiplegia	0	0.0545285	D002386 ||| D005901 ||| D012852 ||| D001249 ||| D013575 ||| D001991 ||| D010031 ||| D011537	Cataract ||| Glaucoma ||| Sinusitis ||| Asthma ||| Syncope ||| Bronchitis ||| Otitis ||| Pruritus
	CHEMBL1161	D011655	MOMETASONE FUROATE	Pulmonary Embolism	0	0.0516289	D002386 ||| D005901 ||| D012852 ||| D001249 ||| D013575 ||| D001991 ||| D010031 ||| D011537	Cataract ||| Glaucoma ||| Sinusitis ||| Asthma ||| Syncope ||| Bronchitis ||| Otitis ||| Pruritus
	CHEMBL1161	D009202	MOMETASONE FUROATE	Cardiomyopathies	0	0.0575673	D002386 ||| D005901 ||| D012852 ||| D001249 ||| D013575 ||| D001991 ||| D010031 ||| D011537	Cataract ||| Glaucoma ||| Sinusitis ||| Asthma ||| Syncope ||| Bronchitis ||| Otitis ||| Pruritus
	CHEMBL1161	D013345	MOMETASONE FUROATE	Subarachnoid Hemorrhage	0	0.0354529	D002386 ||| D005901 ||| D012852 ||| D001249 ||| D013575 ||| D001991 ||| D010031 ||| D011537	Cataract ||| Glaucoma ||| Sinusitis ||| Asthma ||| Syncope ||| Bronchitis ||| Otitis ||| Pruritus
	CHEMBL1161	D002543	MOMETASONE FUROATE	Cerebral Hemorrhage	0	0.0468907	D002386 ||| D005901 ||| D012852 ||| D001249 ||| D013575 ||| D001991 ||| D010031 ||| D011537	Cataract ||| Glaucoma ||| Sinusitis ||| Asthma ||| Syncope ||| Bronchitis ||| Otitis ||| Pruritus
	CHEMBL1161	D002544	MOMETASONE FUROATE	Cerebral Infarction	0	0.0567387	D002386 ||| D005901 ||| D012852 ||| D001249 ||| D013575 ||| D001991 ||| D010031 ||| D011537	Cataract ||| Glaucoma ||| Sinusitis ||| Asthma ||| Syncope ||| Bronchitis ||| Otitis ||| Pruritus
	CHEMBL1161	D050197	MOMETASONE FUROATE	Arteriosclerosis	0	0.0525139	D002386 ||| D005901 ||| D012852 ||| D001249 ||| D013575 ||| D001991 ||| D010031 ||| D011537	Cataract ||| Glaucoma ||| Sinusitis ||| Asthma ||| Syncope ||| Bronchitis ||| Otitis ||| Pruritus
	CHEMBL1161	D010689	MOMETASONE FUROATE	Phlebitis	0	0.043726	D002386 ||| D005901 ||| D012852 ||| D001249 ||| D013575 ||| D001991 ||| D010031 ||| D011537	Cataract ||| Glaucoma ||| Sinusitis ||| Asthma ||| Syncope ||| Bronchitis ||| Otitis ||| Pruritus
	CHEMBL1161	D006484	MOMETASONE FUROATE	Hemorrhoids	0	0.0466755	D002386 ||| D005901 ||| D012852 ||| D001249 ||| D013575 ||| D001991 ||| D010031 ||| D011537	Cataract ||| Glaucoma ||| Sinusitis ||| Asthma ||| Syncope ||| Bronchitis ||| Otitis ||| Pruritus
	CHEMBL1161	D007022	MOMETASONE FUROATE	Hypotension	0	0.16464	D002386 ||| D005901 ||| D012852 ||| D001249 ||| D013575 ||| D001991 ||| D010031 ||| D011537	Cataract ||| Glaucoma ||| Sinusitis ||| Asthma ||| Syncope ||| Bronchitis ||| Otitis ||| Pruritus
	CHEMBL1161	D012852	MOMETASONE FUROATE	Sinusitis	1	0.0694739	D002386 ||| D005901 ||| D001249 ||| D013575 ||| D001991 ||| D010031 ||| D011537	Cataract ||| Glaucoma ||| Asthma ||| Syncope ||| Bronchitis ||| Otitis ||| Pruritus
	CHEMBL1161	D010996	MOMETASONE FUROATE	Pleural Effusion	0	0.0179407	D002386 ||| D005901 ||| D012852 ||| D001249 ||| D013575 ||| D001991 ||| D010031 ||| D011537	Cataract ||| Glaucoma ||| Sinusitis ||| Asthma ||| Syncope ||| Bronchitis ||| Otitis ||| Pruritus
	CHEMBL1161	D011030	MOMETASONE FUROATE	Pneumothorax	0	0.470389	D002386 ||| D005901 ||| D012852 ||| D001249 ||| D013575 ||| D001991 ||| D010031 ||| D011537	Cataract ||| Glaucoma ||| Sinusitis ||| Asthma ||| Syncope ||| Bronchitis ||| Otitis ||| Pruritus
	CHEMBL1161	D014060	MOMETASONE FUROATE	Tongue Diseases	0	0.094965	D002386 ||| D005901 ||| D012852 ||| D001249 ||| D013575 ||| D001991 ||| D010031 ||| D011537	Cataract ||| Glaucoma ||| Sinusitis ||| Asthma ||| Syncope ||| Bronchitis ||| Otitis ||| Pruritus
	CHEMBL1161	D004941	MOMETASONE FUROATE	Esophagitis	0	0.0544364	D002386 ||| D005901 ||| D012852 ||| D001249 ||| D013575 ||| D001991 ||| D010031 ||| D011537	Cataract ||| Glaucoma ||| Sinusitis ||| Asthma ||| Syncope ||| Bronchitis ||| Otitis ||| Pruritus
	CHEMBL1161	D013276	MOMETASONE FUROATE	Stomach Ulcer	0	0.345648	D002386 ||| D005901 ||| D012852 ||| D001249 ||| D013575 ||| D001991 ||| D010031 ||| D011537	Cataract ||| Glaucoma ||| Sinusitis ||| Asthma ||| Syncope ||| Bronchitis ||| Otitis ||| Pruritus
	CHEMBL1161	D004415	MOMETASONE FUROATE	Dyspepsia	0	0.00671773	D002386 ||| D005901 ||| D012852 ||| D001249 ||| D013575 ||| D001991 ||| D010031 ||| D011537	Cataract ||| Glaucoma ||| Sinusitis ||| Asthma ||| Syncope ||| Bronchitis ||| Otitis ||| Pruritus
	CHEMBL1161	D002769	MOMETASONE FUROATE	Cholelithiasis	0	0.0641467	D002386 ||| D005901 ||| D012852 ||| D001249 ||| D013575 ||| D001991 ||| D010031 ||| D011537	Cataract ||| Glaucoma ||| Sinusitis ||| Asthma ||| Syncope ||| Bronchitis ||| Otitis ||| Pruritus
	CHEMBL1161	D002764	MOMETASONE FUROATE	Cholecystitis	0	0.0882873	D002386 ||| D005901 ||| D012852 ||| D001249 ||| D013575 ||| D001991 ||| D010031 ||| D011537	Cataract ||| Glaucoma ||| Sinusitis ||| Asthma ||| Syncope ||| Bronchitis ||| Otitis ||| Pruritus
	CHEMBL1161	D010195	MOMETASONE FUROATE	Pancreatitis	0	0.0590992	D002386 ||| D005901 ||| D012852 ||| D001249 ||| D013575 ||| D001991 ||| D010031 ||| D011537	Cataract ||| Glaucoma ||| Sinusitis ||| Asthma ||| Syncope ||| Bronchitis ||| Otitis ||| Pruritus
	CHEMBL1161	D008286	MOMETASONE FUROATE	Malabsorption Syndromes	0	0.0143591	D002386 ||| D005901 ||| D012852 ||| D001249 ||| D013575 ||| D001991 ||| D010031 ||| D011537	Cataract ||| Glaucoma ||| Sinusitis ||| Asthma ||| Syncope ||| Bronchitis ||| Otitis ||| Pruritus
	CHEMBL1161	D002481	MOMETASONE FUROATE	Cellulitis	0	0.0451667	D002386 ||| D005901 ||| D012852 ||| D001249 ||| D013575 ||| D001991 ||| D010031 ||| D011537	Cataract ||| Glaucoma ||| Sinusitis ||| Asthma ||| Syncope ||| Bronchitis ||| Otitis ||| Pruritus
	CHEMBL1161	D011537	MOMETASONE FUROATE	Pruritus	1	0.024405	D002386 ||| D005901 ||| D012852 ||| D001249 ||| D013575 ||| D001991 ||| D010031	Cataract ||| Glaucoma ||| Sinusitis ||| Asthma ||| Syncope ||| Bronchitis ||| Otitis
	CHEMBL1161	D008010	MOMETASONE FUROATE	Lichen Planus	0	0.326474	D002386 ||| D005901 ||| D012852 ||| D001249 ||| D013575 ||| D001991 ||| D010031 ||| D011537	Cataract ||| Glaucoma ||| Sinusitis ||| Asthma ||| Syncope ||| Bronchitis ||| Otitis ||| Pruritus
	CHEMBL1161	D017492	MOMETASONE FUROATE	Keratosis, Seborrheic	0	0.0281806	D002386 ||| D005901 ||| D012852 ||| D001249 ||| D013575 ||| D001991 ||| D010031 ||| D011537	Cataract ||| Glaucoma ||| Sinusitis ||| Asthma ||| Syncope ||| Bronchitis ||| Otitis ||| Pruritus
	CHEMBL1161	D011704	MOMETASONE FUROATE	Pyelonephritis	0	0.0483172	D002386 ||| D005901 ||| D012852 ||| D001249 ||| D013575 ||| D001991 ||| D010031 ||| D011537	Cataract ||| Glaucoma ||| Sinusitis ||| Asthma ||| Syncope ||| Bronchitis ||| Otitis ||| Pruritus
	CHEMBL1161	D058186	MOMETASONE FUROATE	Acute Kidney Injury	0	0.0392753	D002386 ||| D005901 ||| D012852 ||| D001249 ||| D013575 ||| D001991 ||| D010031 ||| D011537	Cataract ||| Glaucoma ||| Sinusitis ||| Asthma ||| Syncope ||| Bronchitis ||| Otitis ||| Pruritus
	CHEMBL1161	D007676	MOMETASONE FUROATE	Kidney Failure, Chronic	0	0.0367394	D002386 ||| D005901 ||| D012852 ||| D001249 ||| D013575 ||| D001991 ||| D010031 ||| D011537	Cataract ||| Glaucoma ||| Sinusitis ||| Asthma ||| Syncope ||| Bronchitis ||| Otitis ||| Pruritus
	CHEMBL1161	D003556	MOMETASONE FUROATE	Cystitis	0	0.0170186	D002386 ||| D005901 ||| D012852 ||| D001249 ||| D013575 ||| D001991 ||| D010031 ||| D011537	Cataract ||| Glaucoma ||| Sinusitis ||| Asthma ||| Syncope ||| Bronchitis ||| Otitis ||| Pruritus
	CHEMBL1161	D011470	MOMETASONE FUROATE	Prostatic Hyperplasia	0	0.0718709	D002386 ||| D005901 ||| D012852 ||| D001249 ||| D013575 ||| D001991 ||| D010031 ||| D011537	Cataract ||| Glaucoma ||| Sinusitis ||| Asthma ||| Syncope ||| Bronchitis ||| Otitis ||| Pruritus
	CHEMBL1161	D011472	MOMETASONE FUROATE	Prostatitis	0	0.047009	D002386 ||| D005901 ||| D012852 ||| D001249 ||| D013575 ||| D001991 ||| D010031 ||| D011537	Cataract ||| Glaucoma ||| Sinusitis ||| Asthma ||| Syncope ||| Bronchitis ||| Otitis ||| Pruritus
	CHEMBL1161	D005348	MOMETASONE FUROATE	Fibrocystic Breast Disease	0	0.0208611	D002386 ||| D005901 ||| D012852 ||| D001249 ||| D013575 ||| D001991 ||| D010031 ||| D011537	Cataract ||| Glaucoma ||| Sinusitis ||| Asthma ||| Syncope ||| Bronchitis ||| Otitis ||| Pruritus
	CHEMBL1161	D006177	MOMETASONE FUROATE	Gynecomastia	0	0.0230565	D002386 ||| D005901 ||| D012852 ||| D001249 ||| D013575 ||| D001991 ||| D010031 ||| D011537	Cataract ||| Glaucoma ||| Sinusitis ||| Asthma ||| Syncope ||| Bronchitis ||| Otitis ||| Pruritus
	CHEMBL1161	D004715	MOMETASONE FUROATE	Endometriosis	0	0.0108094	D002386 ||| D005901 ||| D012852 ||| D001249 ||| D013575 ||| D001991 ||| D010031 ||| D011537	Cataract ||| Glaucoma ||| Sinusitis ||| Asthma ||| Syncope ||| Bronchitis ||| Otitis ||| Pruritus
	CHEMBL1161	D003680	MOMETASONE FUROATE	Deglutition Disorders	0	0.0855067	D002386 ||| D005901 ||| D012852 ||| D001249 ||| D013575 ||| D001991 ||| D010031 ||| D011537	Cataract ||| Glaucoma ||| Sinusitis ||| Asthma ||| Syncope ||| Bronchitis ||| Otitis ||| Pruritus
	CHEMBL1161	D001201	MOMETASONE FUROATE	Ascites	0	0.0753322	D002386 ||| D005901 ||| D012852 ||| D001249 ||| D013575 ||| D001991 ||| D010031 ||| D011537	Cataract ||| Glaucoma ||| Sinusitis ||| Asthma ||| Syncope ||| Bronchitis ||| Otitis ||| Pruritus
	CHEMBL1161	D005076	MOMETASONE FUROATE	Exanthema	0	0.0457478	D002386 ||| D005901 ||| D012852 ||| D001249 ||| D013575 ||| D001991 ||| D010031 ||| D011537	Cataract ||| Glaucoma ||| Sinusitis ||| Asthma ||| Syncope ||| Bronchitis ||| Otitis ||| Pruritus
	CHEMBL1161	D014717	MOMETASONE FUROATE	Vertigo	0	0.0601219	D002386 ||| D005901 ||| D012852 ||| D001249 ||| D013575 ||| D001991 ||| D010031 ||| D011537	Cataract ||| Glaucoma ||| Sinusitis ||| Asthma ||| Syncope ||| Bronchitis ||| Otitis ||| Pruritus
	CHEMBL1161	D013575	MOMETASONE FUROATE	Syncope	1	0.168681	D002386 ||| D005901 ||| D012852 ||| D001249 ||| D001991 ||| D010031 ||| D011537	Cataract ||| Glaucoma ||| Sinusitis ||| Asthma ||| Bronchitis ||| Otitis ||| Pruritus
	CHEMBL1161	D007766	MOMETASONE FUROATE	Lacrimal Apparatus Diseases	0	0.0379451	D002386 ||| D005901 ||| D012852 ||| D001249 ||| D013575 ||| D001991 ||| D010031 ||| D011537	Cataract ||| Glaucoma ||| Sinusitis ||| Asthma ||| Syncope ||| Bronchitis ||| Otitis ||| Pruritus
	CHEMBL1161	D006471	MOMETASONE FUROATE	Gastrointestinal Hemorrhage	0	0.102881	D002386 ||| D005901 ||| D012852 ||| D001249 ||| D013575 ||| D001991 ||| D010031 ||| D011537	Cataract ||| Glaucoma ||| Sinusitis ||| Asthma ||| Syncope ||| Bronchitis ||| Otitis ||| Pruritus
	CHEMBL1161	D010437	MOMETASONE FUROATE	Peptic Ulcer	0	0.122843	D002386 ||| D005901 ||| D012852 ||| D001249 ||| D013575 ||| D001991 ||| D010031 ||| D011537	Cataract ||| Glaucoma ||| Sinusitis ||| Asthma ||| Syncope ||| Bronchitis ||| Otitis ||| Pruritus
	CHEMBL1161	D005921	MOMETASONE FUROATE	Glomerulonephritis	0	0.0486651	D002386 ||| D005901 ||| D012852 ||| D001249 ||| D013575 ||| D001991 ||| D010031 ||| D011537	Cataract ||| Glaucoma ||| Sinusitis ||| Asthma ||| Syncope ||| Bronchitis ||| Otitis ||| Pruritus
	CHEMBL1161	D006333	MOMETASONE FUROATE	Heart Failure	0	0.0797339	D002386 ||| D005901 ||| D012852 ||| D001249 ||| D013575 ||| D001991 ||| D010031 ||| D011537	Cataract ||| Glaucoma ||| Sinusitis ||| Asthma ||| Syncope ||| Bronchitis ||| Otitis ||| Pruritus
	CHEMBL1161	D006547	MOMETASONE FUROATE	Hernia	0	0.0282236	D002386 ||| D005901 ||| D012852 ||| D001249 ||| D013575 ||| D001991 ||| D010031 ||| D011537	Cataract ||| Glaucoma ||| Sinusitis ||| Asthma ||| Syncope ||| Bronchitis ||| Otitis ||| Pruritus
	CHEMBL1161	D006689	MOMETASONE FUROATE	Hodgkin Disease	0	0.016736	D002386 ||| D005901 ||| D012852 ||| D001249 ||| D013575 ||| D001991 ||| D010031 ||| D011537	Cataract ||| Glaucoma ||| Sinusitis ||| Asthma ||| Syncope ||| Bronchitis ||| Otitis ||| Pruritus
	CHEMBL1161	D008113	MOMETASONE FUROATE	Liver Neoplasms	0	0.0733781	D002386 ||| D005901 ||| D012852 ||| D001249 ||| D013575 ||| D001991 ||| D010031 ||| D011537	Cataract ||| Glaucoma ||| Sinusitis ||| Asthma ||| Syncope ||| Bronchitis ||| Otitis ||| Pruritus
	CHEMBL1161	D010051	MOMETASONE FUROATE	Ovarian Neoplasms	0	0.0545721	D002386 ||| D005901 ||| D012852 ||| D001249 ||| D013575 ||| D001991 ||| D010031 ||| D011537	Cataract ||| Glaucoma ||| Sinusitis ||| Asthma ||| Syncope ||| Bronchitis ||| Otitis ||| Pruritus
	CHEMBL1161	D011471	MOMETASONE FUROATE	Prostatic Neoplasms	0	0.0371298	D002386 ||| D005901 ||| D012852 ||| D001249 ||| D013575 ||| D001991 ||| D010031 ||| D011537	Cataract ||| Glaucoma ||| Sinusitis ||| Asthma ||| Syncope ||| Bronchitis ||| Otitis ||| Pruritus
	CHEMBL1161	D000647	MOMETASONE FUROATE	Amnesia	0	0.0281575	D002386 ||| D005901 ||| D012852 ||| D001249 ||| D013575 ||| D001991 ||| D010031 ||| D011537	Cataract ||| Glaucoma ||| Sinusitis ||| Asthma ||| Syncope ||| Bronchitis ||| Otitis ||| Pruritus
	CHEMBL1161	D007951	MOMETASONE FUROATE	Leukemia, Myeloid	0	0.0412938	D002386 ||| D005901 ||| D012852 ||| D001249 ||| D013575 ||| D001991 ||| D010031 ||| D011537	Cataract ||| Glaucoma ||| Sinusitis ||| Asthma ||| Syncope ||| Bronchitis ||| Otitis ||| Pruritus
	CHEMBL1161	D000152	MOMETASONE FUROATE	Acne Vulgaris	0	0.0528695	D002386 ||| D005901 ||| D012852 ||| D001249 ||| D013575 ||| D001991 ||| D010031 ||| D011537	Cataract ||| Glaucoma ||| Sinusitis ||| Asthma ||| Syncope ||| Bronchitis ||| Otitis ||| Pruritus
	CHEMBL1161	D000740	MOMETASONE FUROATE	Anemia	0	0.0206126	D002386 ||| D005901 ||| D012852 ||| D001249 ||| D013575 ||| D001991 ||| D010031 ||| D011537	Cataract ||| Glaucoma ||| Sinusitis ||| Asthma ||| Syncope ||| Bronchitis ||| Otitis ||| Pruritus
	CHEMBL1161	D001064	MOMETASONE FUROATE	Appendicitis	0	0.0204635	D002386 ||| D005901 ||| D012852 ||| D001249 ||| D013575 ||| D001991 ||| D010031 ||| D011537	Cataract ||| Glaucoma ||| Sinusitis ||| Asthma ||| Syncope ||| Bronchitis ||| Otitis ||| Pruritus
	CHEMBL1161	D003248	MOMETASONE FUROATE	Constipation	0	0.0190411	D002386 ||| D005901 ||| D012852 ||| D001249 ||| D013575 ||| D001991 ||| D010031 ||| D011537	Cataract ||| Glaucoma ||| Sinusitis ||| Asthma ||| Syncope ||| Bronchitis ||| Otitis ||| Pruritus
	CHEMBL1161	D015352	MOMETASONE FUROATE	Dry Eye Syndromes	0	0.0322586	D002386 ||| D005901 ||| D012852 ||| D001249 ||| D013575 ||| D001991 ||| D010031 ||| D011537	Cataract ||| Glaucoma ||| Sinusitis ||| Asthma ||| Syncope ||| Bronchitis ||| Otitis ||| Pruritus
	CHEMBL1161	D004381	MOMETASONE FUROATE	Duodenal Ulcer	0	0.189629	D002386 ||| D005901 ||| D012852 ||| D001249 ||| D013575 ||| D001991 ||| D010031 ||| D011537	Cataract ||| Glaucoma ||| Sinusitis ||| Asthma ||| Syncope ||| Bronchitis ||| Otitis ||| Pruritus
	CHEMBL1161	D015837	MOMETASONE FUROATE	Vestibular Diseases	0	0.111276	D002386 ||| D005901 ||| D012852 ||| D001249 ||| D013575 ||| D001991 ||| D010031 ||| D011537	Cataract ||| Glaucoma ||| Sinusitis ||| Asthma ||| Syncope ||| Bronchitis ||| Otitis ||| Pruritus
	CHEMBL1161	D005705	MOMETASONE FUROATE	Gallbladder Diseases	0	0.0766239	D002386 ||| D005901 ||| D012852 ||| D001249 ||| D013575 ||| D001991 ||| D010031 ||| D011537	Cataract ||| Glaucoma ||| Sinusitis ||| Asthma ||| Syncope ||| Bronchitis ||| Otitis ||| Pruritus
	CHEMBL1161	D006073	MOMETASONE FUROATE	Gout	0	0.0379689	D002386 ||| D005901 ||| D012852 ||| D001249 ||| D013575 ||| D001991 ||| D010031 ||| D011537	Cataract ||| Glaucoma ||| Sinusitis ||| Asthma ||| Syncope ||| Bronchitis ||| Otitis ||| Pruritus
	CHEMBL1161	D001145	MOMETASONE FUROATE	Arrhythmias, Cardiac	0	0.0367537	D002386 ||| D005901 ||| D012852 ||| D001249 ||| D013575 ||| D001991 ||| D010031 ||| D011537	Cataract ||| Glaucoma ||| Sinusitis ||| Asthma ||| Syncope ||| Bronchitis ||| Otitis ||| Pruritus
	CHEMBL1161	D043183	MOMETASONE FUROATE	Irritable Bowel Syndrome	0	0.0596146	D002386 ||| D005901 ||| D012852 ||| D001249 ||| D013575 ||| D001991 ||| D010031 ||| D011537	Cataract ||| Glaucoma ||| Sinusitis ||| Asthma ||| Syncope ||| Bronchitis ||| Otitis ||| Pruritus
	CHEMBL1161	D001851	MOMETASONE FUROATE	Bone Diseases, Metabolic	0	0.0230805	D002386 ||| D005901 ||| D012852 ||| D001249 ||| D013575 ||| D001991 ||| D010031 ||| D011537	Cataract ||| Glaucoma ||| Sinusitis ||| Asthma ||| Syncope ||| Bronchitis ||| Otitis ||| Pruritus
	CHEMBL1161	D010024	MOMETASONE FUROATE	Osteoporosis	0	0.0774725	D002386 ||| D005901 ||| D012852 ||| D001249 ||| D013575 ||| D001991 ||| D010031 ||| D011537	Cataract ||| Glaucoma ||| Sinusitis ||| Asthma ||| Syncope ||| Bronchitis ||| Otitis ||| Pruritus
	CHEMBL1161	D009443	MOMETASONE FUROATE	Neuritis	0	0.048276	D002386 ||| D005901 ||| D012852 ||| D001249 ||| D013575 ||| D001991 ||| D010031 ||| D011537	Cataract ||| Glaucoma ||| Sinusitis ||| Asthma ||| Syncope ||| Bronchitis ||| Otitis ||| Pruritus
	CHEMBL1161	D010538	MOMETASONE FUROATE	Peritonitis	0	0.145721	D002386 ||| D005901 ||| D012852 ||| D001249 ||| D013575 ||| D001991 ||| D010031 ||| D011537	Cataract ||| Glaucoma ||| Sinusitis ||| Asthma ||| Syncope ||| Bronchitis ||| Otitis ||| Pruritus
	CHEMBL1161	D010998	MOMETASONE FUROATE	Pleurisy	0	0.0662128	D002386 ||| D005901 ||| D012852 ||| D001249 ||| D013575 ||| D001991 ||| D010031 ||| D011537	Cataract ||| Glaucoma ||| Sinusitis ||| Asthma ||| Syncope ||| Bronchitis ||| Otitis ||| Pruritus
	CHEMBL1161	D011565	MOMETASONE FUROATE	Psoriasis	0	0.0867924	D002386 ||| D005901 ||| D012852 ||| D001249 ||| D013575 ||| D001991 ||| D010031 ||| D011537	Cataract ||| Glaucoma ||| Sinusitis ||| Asthma ||| Syncope ||| Bronchitis ||| Otitis ||| Pruritus
	CHEMBL1161	D012163	MOMETASONE FUROATE	Retinal Detachment	0	0.086172	D002386 ||| D005901 ||| D012852 ||| D001249 ||| D013575 ||| D001991 ||| D010031 ||| D011537	Cataract ||| Glaucoma ||| Sinusitis ||| Asthma ||| Syncope ||| Bronchitis ||| Otitis ||| Pruritus
	CHEMBL1161	D012393	MOMETASONE FUROATE	Rosacea	0	0.0182461	D002386 ||| D005901 ||| D012852 ||| D001249 ||| D013575 ||| D001991 ||| D010031 ||| D011537	Cataract ||| Glaucoma ||| Sinusitis ||| Asthma ||| Syncope ||| Bronchitis ||| Otitis ||| Pruritus
	CHEMBL1161	D006042	MOMETASONE FUROATE	Goiter	0	0.038775	D002386 ||| D005901 ||| D012852 ||| D001249 ||| D013575 ||| D001991 ||| D010031 ||| D011537	Cataract ||| Glaucoma ||| Sinusitis ||| Asthma ||| Syncope ||| Bronchitis ||| Otitis ||| Pruritus
	CHEMBL1161	D002546	MOMETASONE FUROATE	Ischemic Attack, Transient	0	0.0500884	D002386 ||| D005901 ||| D012852 ||| D001249 ||| D013575 ||| D001991 ||| D010031 ||| D011537	Cataract ||| Glaucoma ||| Sinusitis ||| Asthma ||| Syncope ||| Bronchitis ||| Otitis ||| Pruritus
	CHEMBL1161	D000083242	MOMETASONE FUROATE	Ischemic Stroke	0	0.0552746	D002386 ||| D005901 ||| D012852 ||| D001249 ||| D013575 ||| D001991 ||| D010031 ||| D011537	Cataract ||| Glaucoma ||| Sinusitis ||| Asthma ||| Syncope ||| Bronchitis ||| Otitis ||| Pruritus
	CHEMBL1161	D012891	MOMETASONE FUROATE	Sleep Apnea Syndromes	0	0.0616484	D002386 ||| D005901 ||| D012852 ||| D001249 ||| D013575 ||| D001991 ||| D010031 ||| D011537	Cataract ||| Glaucoma ||| Sinusitis ||| Asthma ||| Syncope ||| Bronchitis ||| Otitis ||| Pruritus
	CHEMBL1161	D013921	MOMETASONE FUROATE	Thrombocytopenia	0	0.0167248	D002386 ||| D005901 ||| D012852 ||| D001249 ||| D013575 ||| D001991 ||| D010031 ||| D011537	Cataract ||| Glaucoma ||| Sinusitis ||| Asthma ||| Syncope ||| Bronchitis ||| Otitis ||| Pruritus
	CHEMBL1161	D015179	MOMETASONE FUROATE	Colorectal Neoplasms	0	0.0229208	D002386 ||| D005901 ||| D012852 ||| D001249 ||| D001991 ||| D010031	Cataract ||| Glaucoma ||| Sinusitis ||| Asthma ||| Bronchitis ||| Otitis
	CHEMBL1161	D006627	MOMETASONE FUROATE	Hirschsprung Disease	0	0.0338432	D002386 ||| D005901 ||| D012852 ||| D001249 ||| D001991 ||| D010031	Cataract ||| Glaucoma ||| Sinusitis ||| Asthma ||| Bronchitis ||| Otitis
	CHEMBL1161	D013964	MOMETASONE FUROATE	Thyroid Neoplasms	0	0.0242396	D002386 ||| D005901 ||| D012852 ||| D001249 ||| D001991 ||| D010031	Cataract ||| Glaucoma ||| Sinusitis ||| Asthma ||| Bronchitis ||| Otitis
	CHEMBL1161	D010001	MOMETASONE FUROATE	Osteitis Deformans	0	0.0681273	D002386 ||| D005901 ||| D012852 ||| D001249 ||| D001991 ||| D010031	Cataract ||| Glaucoma ||| Sinusitis ||| Asthma ||| Bronchitis ||| Otitis
	CHEMBL1161	D007018	MOMETASONE FUROATE	Hypopituitarism	0	0.0980197	D002386 ||| D005901 ||| D012852 ||| D001249 ||| D001991 ||| D010031	Cataract ||| Glaucoma ||| Sinusitis ||| Asthma ||| Bronchitis ||| Otitis
	CHEMBL1161	D020246	MOMETASONE FUROATE	Venous Thrombosis	0	0.094533	D002386 ||| D005901 ||| D012852 ||| D001249 ||| D001991 ||| D010031	Cataract ||| Glaucoma ||| Sinusitis ||| Asthma ||| Bronchitis ||| Otitis
	CHEMBL1161	D000075224	MOMETASONE FUROATE	Cardiac Conduction System Disease	0	0.0865136	D002386 ||| D005901 ||| D012852 ||| D001249 ||| D013575 ||| D001991 ||| D010031 ||| D011537	Cataract ||| Glaucoma ||| Sinusitis ||| Asthma ||| Syncope ||| Bronchitis ||| Otitis ||| Pruritus
	CHEMBL1161	D003731	MOMETASONE FUROATE	Dental Caries	0	0.0316193	D002386 ||| D005901 ||| D012852 ||| D001249 ||| D013575 ||| D001991 ||| D010031 ||| D011537	Cataract ||| Glaucoma ||| Sinusitis ||| Asthma ||| Syncope ||| Bronchitis ||| Otitis ||| Pruritus
	CHEMBL1161	D005242	MOMETASONE FUROATE	Fecal Incontinence	0	0.0787026	D002386 ||| D005901 ||| D012852 ||| D001249 ||| D013575 ||| D001991 ||| D010031 ||| D011537	Cataract ||| Glaucoma ||| Sinusitis ||| Asthma ||| Syncope ||| Bronchitis ||| Otitis ||| Pruritus
	CHEMBL1161	D016055	MOMETASONE FUROATE	Urinary Retention	0	0.0621462	D002386 ||| D005901 ||| D012852 ||| D001249 ||| D013575 ||| D001991 ||| D010031 ||| D011537	Cataract ||| Glaucoma ||| Sinusitis ||| Asthma ||| Syncope ||| Bronchitis ||| Otitis ||| Pruritus
	CHEMBL1161	D011141	MOMETASONE FUROATE	Polyuria	0	0.0327988	D002386 ||| D005901 ||| D012852 ||| D001249 ||| D013575 ||| D001991 ||| D010031 ||| D011537	Cataract ||| Glaucoma ||| Sinusitis ||| Asthma ||| Syncope ||| Bronchitis ||| Otitis ||| Pruritus
	CHEMBL1161	D007762	MOMETASONE FUROATE	Labyrinthitis	0	0.10782	D002386 ||| D005901 ||| D012852 ||| D001249 ||| D013575 ||| D001991 ||| D010031 ||| D011537	Cataract ||| Glaucoma ||| Sinusitis ||| Asthma ||| Syncope ||| Bronchitis ||| Otitis ||| Pruritus
	CHEMBL1161	D012878	MOMETASONE FUROATE	Skin Neoplasms	0	0.0183544	D002386 ||| D005901 ||| D012852 ||| D001249 ||| D013575 ||| D001991 ||| D010031 ||| D011537	Cataract ||| Glaucoma ||| Sinusitis ||| Asthma ||| Syncope ||| Bronchitis ||| Otitis ||| Pruritus
	CHEMBL1161	D009260	MOMETASONE FUROATE	Nail Diseases	0	0.0251892	D002386 ||| D005901 ||| D012852 ||| D001249 ||| D013575 ||| D001991 ||| D010031 ||| D011537	Cataract ||| Glaucoma ||| Sinusitis ||| Asthma ||| Syncope ||| Bronchitis ||| Otitis ||| Pruritus
	CHEMBL1161	D016491	MOMETASONE FUROATE	Peripheral Vascular Diseases	0	0.127766	D002386 ||| D005901 ||| D012852 ||| D001249 ||| D013575 ||| D001991 ||| D010031 ||| D011537	Cataract ||| Glaucoma ||| Sinusitis ||| Asthma ||| Syncope ||| Bronchitis ||| Otitis ||| Pruritus
	CHEMBL1161	D011111	MOMETASONE FUROATE	Polymyalgia Rheumatica	0	0.0488548	D002386 ||| D005901 ||| D012852 ||| D001249 ||| D013575 ||| D001991 ||| D010031 ||| D011537	Cataract ||| Glaucoma ||| Sinusitis ||| Asthma ||| Syncope ||| Bronchitis ||| Otitis ||| Pruritus
	CHEMBL1161	D013118	MOMETASONE FUROATE	Spinal Cord Diseases	0	0.0586312	D002386 ||| D005901 ||| D012852 ||| D001249 ||| D013575 ||| D001991 ||| D010031 ||| D011537	Cataract ||| Glaucoma ||| Sinusitis ||| Asthma ||| Syncope ||| Bronchitis ||| Otitis ||| Pruritus
	CHEMBL1161	D014581	MOMETASONE FUROATE	Urticaria	0	0.0258717	D002386 ||| D005901 ||| D012852 ||| D001249 ||| D013575 ||| D001991 ||| D010031 ||| D011537	Cataract ||| Glaucoma ||| Sinusitis ||| Asthma ||| Syncope ||| Bronchitis ||| Otitis ||| Pruritus
	CHEMBL1161	D014648	MOMETASONE FUROATE	Varicose Veins	0	0.0728009	D002386 ||| D005901 ||| D012852 ||| D001249 ||| D013575 ||| D001991 ||| D010031 ||| D011537	Cataract ||| Glaucoma ||| Sinusitis ||| Asthma ||| Syncope ||| Bronchitis ||| Otitis ||| Pruritus
	CHEMBL1161	D010031	MOMETASONE FUROATE	Otitis	1	0.0871588	D002386 ||| D005901 ||| D012852 ||| D001249 ||| D013575 ||| D001991 ||| D011537	Cataract ||| Glaucoma ||| Sinusitis ||| Asthma ||| Syncope ||| Bronchitis ||| Pruritus
	CHEMBL1161	D019966	MOMETASONE FUROATE	Substance-Related Disorders	0	0.0785889	D002386 ||| D005901 ||| D012852 ||| D001249 ||| D013575 ||| D001991 ||| D010031 ||| D011537	Cataract ||| Glaucoma ||| Sinusitis ||| Asthma ||| Syncope ||| Bronchitis ||| Otitis ||| Pruritus
	CHEMBL1161	D015155	MOMETASONE FUROATE	Esophageal Spasm, Diffuse	0	0.0813611	D002386 ||| D005901 ||| D012852 ||| D001249 ||| D013575 ||| D001991 ||| D010031 ||| D011537	Cataract ||| Glaucoma ||| Sinusitis ||| Asthma ||| Syncope ||| Bronchitis ||| Otitis ||| Pruritus
	CHEMBL715	D001289	OLANZAPINE	Attention Deficit Disorder with Hyperactivity	0	0.206971	D012559 ||| D003248 ||| D006973 ||| D007319 ||| D000647 ||| D003863 ||| D000152 ||| D012852 ||| D012893 ||| D010195 ||| D010300 ||| D000505 ||| D006177	Schizophrenia ||| Constipation ||| Hypertension ||| Sleep Initiation and Maintenance Disorders ||| Amnesia ||| Depression ||| Acne Vulgaris ||| Sinusitis ||| Sleep Wake Disorders ||| Pancreatitis ||| Parkinson Disease ||| Alopecia ||| Gynecomastia
	CHEMBL715	D001008	OLANZAPINE	Anxiety Disorders	0	0.0840184	D012559 ||| D003248 ||| D004415 ||| D006973 ||| D007319 ||| D000647 ||| D003863 ||| D000152 ||| D012852 ||| D000380 ||| D007022 ||| D013575 ||| D003680 ||| D012893 ||| D010195 ||| D010300 ||| D000505 ||| D013921 ||| D006177 ||| D016055	Schizophrenia ||| Constipation ||| Dyspepsia ||| Hypertension ||| Sleep Initiation and Maintenance Disorders ||| Amnesia ||| Depression ||| Acne Vulgaris ||| Sinusitis ||| Agranulocytosis ||| Hypotension ||| Syncope ||| Deglutition Disorders ||| Sleep Wake Disorders ||| Pancreatitis ||| Parkinson Disease ||| Alopecia ||| Thrombocytopenia ||| Gynecomastia ||| Urinary Retention
	CHEMBL715	D013313	OLANZAPINE	Stress Disorders, Post-Traumatic	0	0.0762739	D012559 ||| D003248 ||| D006973 ||| D007319 ||| D000647 ||| D003863 ||| D000152 ||| D012852 ||| D012893 ||| D010195 ||| D010300 ||| D000505 ||| D006177	Schizophrenia ||| Constipation ||| Hypertension ||| Sleep Initiation and Maintenance Disorders ||| Amnesia ||| Depression ||| Acne Vulgaris ||| Sinusitis ||| Sleep Wake Disorders ||| Pancreatitis ||| Parkinson Disease ||| Alopecia ||| Gynecomastia
	CHEMBL715	D000856	OLANZAPINE	Anorexia Nervosa	0	0.082813	D012559 ||| D003248 ||| D006973 ||| D007319 ||| D000647 ||| D003863 ||| D000152 ||| D012852 ||| D012893 ||| D010195 ||| D010300 ||| D000505 ||| D006177	Schizophrenia ||| Constipation ||| Hypertension ||| Sleep Initiation and Maintenance Disorders ||| Amnesia ||| Depression ||| Acne Vulgaris ||| Sinusitis ||| Sleep Wake Disorders ||| Pancreatitis ||| Parkinson Disease ||| Alopecia ||| Gynecomastia
	CHEMBL715	D015228	OLANZAPINE	Hypertriglyceridemia	0	0.11157	D012559 ||| D003248 ||| D006973 ||| D007319 ||| D000647 ||| D003863 ||| D000152 ||| D012852 ||| D012893 ||| D010195 ||| D010300 ||| D000505 ||| D006177	Schizophrenia ||| Constipation ||| Hypertension ||| Sleep Initiation and Maintenance Disorders ||| Amnesia ||| Depression ||| Acne Vulgaris ||| Sinusitis ||| Sleep Wake Disorders ||| Pancreatitis ||| Parkinson Disease ||| Alopecia ||| Gynecomastia
	CHEMBL715	D003324	OLANZAPINE	Coronary Artery Disease	0	0.182588	D012559 ||| D003248 ||| D004415 ||| D006973 ||| D007319 ||| D000647 ||| D003863 ||| D000152 ||| D012852 ||| D000380 ||| D007022 ||| D013575 ||| D003680 ||| D012893 ||| D010195 ||| D010300 ||| D000505 ||| D013921 ||| D006177 ||| D016055	Schizophrenia ||| Constipation ||| Dyspepsia ||| Hypertension ||| Sleep Initiation and Maintenance Disorders ||| Amnesia ||| Depression ||| Acne Vulgaris ||| Sinusitis ||| Agranulocytosis ||| Hypotension ||| Syncope ||| Deglutition Disorders ||| Sleep Wake Disorders ||| Pancreatitis ||| Parkinson Disease ||| Alopecia ||| Thrombocytopenia ||| Gynecomastia ||| Urinary Retention
	CHEMBL715	D009765	OLANZAPINE	Obesity	0	0.0285419	D012559 ||| D003248 ||| D004415 ||| D006973 ||| D007319 ||| D000647 ||| D003863 ||| D000152 ||| D012852 ||| D000380 ||| D007022 ||| D013575 ||| D003680 ||| D012893 ||| D010195 ||| D010300 ||| D000505 ||| D013921 ||| D006177 ||| D016055	Schizophrenia ||| Constipation ||| Dyspepsia ||| Hypertension ||| Sleep Initiation and Maintenance Disorders ||| Amnesia ||| Depression ||| Acne Vulgaris ||| Sinusitis ||| Agranulocytosis ||| Hypotension ||| Syncope ||| Deglutition Disorders ||| Sleep Wake Disorders ||| Pancreatitis ||| Parkinson Disease ||| Alopecia ||| Thrombocytopenia ||| Gynecomastia ||| Urinary Retention
	CHEMBL715	D020177	OLANZAPINE	Idiopathic Hypersomnia	0	0.0411038	D012559 ||| D006973 ||| D007319 ||| D003863 ||| D010300 ||| D000505	Schizophrenia ||| Hypertension ||| Sleep Initiation and Maintenance Disorders ||| Depression ||| Parkinson Disease ||| Alopecia
	CHEMBL715	D010300	OLANZAPINE	Parkinson Disease	1	0.0820292	D012559 ||| D003248 ||| D004415 ||| D006973 ||| D007319 ||| D000647 ||| D003863 ||| D000152 ||| D012852 ||| D000380 ||| D007022 ||| D013575 ||| D003680 ||| D012893 ||| D010195 ||| D000505 ||| D013921 ||| D006177 ||| D016055	Schizophrenia ||| Constipation ||| Dyspepsia ||| Hypertension ||| Sleep Initiation and Maintenance Disorders ||| Amnesia ||| Depression ||| Acne Vulgaris ||| Sinusitis ||| Agranulocytosis ||| Hypotension ||| Syncope ||| Deglutition Disorders ||| Sleep Wake Disorders ||| Pancreatitis ||| Alopecia ||| Thrombocytopenia ||| Gynecomastia ||| Urinary Retention
	CHEMBL715	D013771	OLANZAPINE	Tetralogy of Fallot	0	0.0473741	D012559 ||| D003248 ||| D006973 ||| D007319 ||| D000647 ||| D003863 ||| D000152 ||| D012852 ||| D012893 ||| D010195 ||| D010300 ||| D000505 ||| D006177	Schizophrenia ||| Constipation ||| Hypertension ||| Sleep Initiation and Maintenance Disorders ||| Amnesia ||| Depression ||| Acne Vulgaris ||| Sinusitis ||| Sleep Wake Disorders ||| Pancreatitis ||| Parkinson Disease ||| Alopecia ||| Gynecomastia
	CHEMBL715	D001172	OLANZAPINE	Arthritis, Rheumatoid	0	0.00685994	D012559 ||| D003248 ||| D004415 ||| D006973 ||| D007319 ||| D000647 ||| D003863 ||| D000152 ||| D012852 ||| D000380 ||| D007022 ||| D013575 ||| D003680 ||| D012893 ||| D010195 ||| D010300 ||| D000505 ||| D013921 ||| D006177 ||| D016055	Schizophrenia ||| Constipation ||| Dyspepsia ||| Hypertension ||| Sleep Initiation and Maintenance Disorders ||| Amnesia ||| Depression ||| Acne Vulgaris ||| Sinusitis ||| Agranulocytosis ||| Hypotension ||| Syncope ||| Deglutition Disorders ||| Sleep Wake Disorders ||| Pancreatitis ||| Parkinson Disease ||| Alopecia ||| Thrombocytopenia ||| Gynecomastia ||| Urinary Retention
	CHEMBL715	D003424	OLANZAPINE	Crohn Disease	0	0.0401634	D012559 ||| D003248 ||| D006973 ||| D007319 ||| D000647 ||| D003863 ||| D000152 ||| D012852 ||| D012893 ||| D010195 ||| D010300 ||| D000505 ||| D006177	Schizophrenia ||| Constipation ||| Hypertension ||| Sleep Initiation and Maintenance Disorders ||| Amnesia ||| Depression ||| Acne Vulgaris ||| Sinusitis ||| Sleep Wake Disorders ||| Pancreatitis ||| Parkinson Disease ||| Alopecia ||| Gynecomastia
	CHEMBL715	D003093	OLANZAPINE	Colitis, Ulcerative	0	0.0382964	D012559 ||| D003248 ||| D006973 ||| D007319 ||| D000647 ||| D003863 ||| D000152 ||| D012852 ||| D012893 ||| D010195 ||| D010300 ||| D000505 ||| D006177	Schizophrenia ||| Constipation ||| Hypertension ||| Sleep Initiation and Maintenance Disorders ||| Amnesia ||| Depression ||| Acne Vulgaris ||| Sinusitis ||| Sleep Wake Disorders ||| Pancreatitis ||| Parkinson Disease ||| Alopecia ||| Gynecomastia
	CHEMBL715	D015212	OLANZAPINE	Inflammatory Bowel Diseases	0	0.0258587	D012559 ||| D003248 ||| D004415 ||| D006973 ||| D007319 ||| D000647 ||| D003863 ||| D000152 ||| D012852 ||| D000380 ||| D007022 ||| D013575 ||| D003680 ||| D012893 ||| D010195 ||| D010300 ||| D000505 ||| D013921 ||| D006177 ||| D016055	Schizophrenia ||| Constipation ||| Dyspepsia ||| Hypertension ||| Sleep Initiation and Maintenance Disorders ||| Amnesia ||| Depression ||| Acne Vulgaris ||| Sinusitis ||| Agranulocytosis ||| Hypotension ||| Syncope ||| Deglutition Disorders ||| Sleep Wake Disorders ||| Pancreatitis ||| Parkinson Disease ||| Alopecia ||| Thrombocytopenia ||| Gynecomastia ||| Urinary Retention
	CHEMBL715	D002761	OLANZAPINE	Cholangitis	0	0.0497376	D012559 ||| D003248 ||| D006973 ||| D007319 ||| D000647 ||| D003863 ||| D000152 ||| D012852 ||| D012893 ||| D010195 ||| D010300 ||| D000505 ||| D006177	Schizophrenia ||| Constipation ||| Hypertension ||| Sleep Initiation and Maintenance Disorders ||| Amnesia ||| Depression ||| Acne Vulgaris ||| Sinusitis ||| Sleep Wake Disorders ||| Pancreatitis ||| Parkinson Disease ||| Alopecia ||| Gynecomastia
	CHEMBL715	D017098	OLANZAPINE	IgA Deficiency	0	0.0546267	D012559 ||| D003248 ||| D006973 ||| D007319 ||| D000647 ||| D003863 ||| D000152 ||| D012852 ||| D012893 ||| D010195 ||| D010300 ||| D000505 ||| D006177	Schizophrenia ||| Constipation ||| Hypertension ||| Sleep Initiation and Maintenance Disorders ||| Amnesia ||| Depression ||| Acne Vulgaris ||| Sinusitis ||| Sleep Wake Disorders ||| Pancreatitis ||| Parkinson Disease ||| Alopecia ||| Gynecomastia
	CHEMBL715	D008268	OLANZAPINE	Macular Degeneration	0	0.0549404	D012559 ||| D003248 ||| D004415 ||| D006973 ||| D007319 ||| D000647 ||| D003863 ||| D000152 ||| D012852 ||| D000380 ||| D007022 ||| D013575 ||| D003680 ||| D012893 ||| D010195 ||| D010300 ||| D000505 ||| D013921 ||| D006177 ||| D016055	Schizophrenia ||| Constipation ||| Dyspepsia ||| Hypertension ||| Sleep Initiation and Maintenance Disorders ||| Amnesia ||| Depression ||| Acne Vulgaris ||| Sinusitis ||| Agranulocytosis ||| Hypotension ||| Syncope ||| Deglutition Disorders ||| Sleep Wake Disorders ||| Pancreatitis ||| Parkinson Disease ||| Alopecia ||| Thrombocytopenia ||| Gynecomastia ||| Urinary Retention
	CHEMBL715	D034381	OLANZAPINE	Hearing Loss	0	0.0297923	D012559 ||| D003248 ||| D006973 ||| D007319 ||| D000647 ||| D003863 ||| D000152 ||| D012852 ||| D012893 ||| D010195 ||| D010300 ||| D000505 ||| D006177	Schizophrenia ||| Constipation ||| Hypertension ||| Sleep Initiation and Maintenance Disorders ||| Amnesia ||| Depression ||| Acne Vulgaris ||| Sinusitis ||| Sleep Wake Disorders ||| Pancreatitis ||| Parkinson Disease ||| Alopecia ||| Gynecomastia
	CHEMBL715	D014012	OLANZAPINE	Tinnitus	0	0.132809	D012559 ||| D006973 ||| D007319 ||| D003863 ||| D010300 ||| D000505	Schizophrenia ||| Hypertension ||| Sleep Initiation and Maintenance Disorders ||| Depression ||| Parkinson Disease ||| Alopecia
	CHEMBL715	D000505	OLANZAPINE	Alopecia	1	0.0830575	D012559 ||| D003248 ||| D006973 ||| D007319 ||| D000647 ||| D003863 ||| D000152 ||| D012852 ||| D012893 ||| D010195 ||| D010300 ||| D006177	Schizophrenia ||| Constipation ||| Hypertension ||| Sleep Initiation and Maintenance Disorders ||| Amnesia ||| Depression ||| Acne Vulgaris ||| Sinusitis ||| Sleep Wake Disorders ||| Pancreatitis ||| Parkinson Disease ||| Gynecomastia
	CHEMBL715	D019226	OLANZAPINE	Oral Ulcer	0	0.0676577	D012559 ||| D003248 ||| D006973 ||| D007319 ||| D000647 ||| D003863 ||| D000152 ||| D012852 ||| D012893 ||| D010195 ||| D010300 ||| D000505 ||| D006177	Schizophrenia ||| Constipation ||| Hypertension ||| Sleep Initiation and Maintenance Disorders ||| Amnesia ||| Depression ||| Acne Vulgaris ||| Sinusitis ||| Sleep Wake Disorders ||| Pancreatitis ||| Parkinson Disease ||| Alopecia ||| Gynecomastia
	CHEMBL715	D000787	OLANZAPINE	Angina Pectoris	0	0.241279	D012559 ||| D003248 ||| D004415 ||| D006973 ||| D007319 ||| D000647 ||| D003863 ||| D000152 ||| D012852 ||| D000380 ||| D007022 ||| D013575 ||| D003680 ||| D012893 ||| D010195 ||| D010300 ||| D000505 ||| D013921 ||| D006177 ||| D016055	Schizophrenia ||| Constipation ||| Dyspepsia ||| Hypertension ||| Sleep Initiation and Maintenance Disorders ||| Amnesia ||| Depression ||| Acne Vulgaris ||| Sinusitis ||| Agranulocytosis ||| Hypotension ||| Syncope ||| Deglutition Disorders ||| Sleep Wake Disorders ||| Pancreatitis ||| Parkinson Disease ||| Alopecia ||| Thrombocytopenia ||| Gynecomastia ||| Urinary Retention
	CHEMBL715	D065631	OLANZAPINE	Rhinitis, Allergic	0	0.0307373	D012559 ||| D003248 ||| D004415 ||| D006973 ||| D007319 ||| D000647 ||| D003863 ||| D000152 ||| D012852 ||| D000380 ||| D007022 ||| D013575 ||| D003680 ||| D012893 ||| D010195 ||| D010300 ||| D000505 ||| D013921 ||| D006177 ||| D016055	Schizophrenia ||| Constipation ||| Dyspepsia ||| Hypertension ||| Sleep Initiation and Maintenance Disorders ||| Amnesia ||| Depression ||| Acne Vulgaris ||| Sinusitis ||| Agranulocytosis ||| Hypotension ||| Syncope ||| Deglutition Disorders ||| Sleep Wake Disorders ||| Pancreatitis ||| Parkinson Disease ||| Alopecia ||| Thrombocytopenia ||| Gynecomastia ||| Urinary Retention
	CHEMBL715	D001249	OLANZAPINE	Asthma	0	0.0333118	D012559 ||| D003248 ||| D004415 ||| D006973 ||| D007319 ||| D000647 ||| D003863 ||| D000152 ||| D012852 ||| D000380 ||| D007022 ||| D013575 ||| D003680 ||| D012893 ||| D010195 ||| D010300 ||| D000505 ||| D013921 ||| D006177 ||| D016055	Schizophrenia ||| Constipation ||| Dyspepsia ||| Hypertension ||| Sleep Initiation and Maintenance Disorders ||| Amnesia ||| Depression ||| Acne Vulgaris ||| Sinusitis ||| Agranulocytosis ||| Hypotension ||| Syncope ||| Deglutition Disorders ||| Sleep Wake Disorders ||| Pancreatitis ||| Parkinson Disease ||| Alopecia ||| Thrombocytopenia ||| Gynecomastia ||| Urinary Retention
	CHEMBL715	D005764	OLANZAPINE	Gastroesophageal Reflux	0	0.121786	D012559 ||| D003248 ||| D004415 ||| D006973 ||| D007319 ||| D000647 ||| D003863 ||| D000152 ||| D012852 ||| D000380 ||| D007022 ||| D013575 ||| D003680 ||| D012893 ||| D010195 ||| D010300 ||| D000505 ||| D013921 ||| D006177 ||| D016055	Schizophrenia ||| Constipation ||| Dyspepsia ||| Hypertension ||| Sleep Initiation and Maintenance Disorders ||| Amnesia ||| Depression ||| Acne Vulgaris ||| Sinusitis ||| Agranulocytosis ||| Hypotension ||| Syncope ||| Deglutition Disorders ||| Sleep Wake Disorders ||| Pancreatitis ||| Parkinson Disease ||| Alopecia ||| Thrombocytopenia ||| Gynecomastia ||| Urinary Retention
	CHEMBL715	D007037	OLANZAPINE	Hypothyroidism	0	0.0362886	D012559 ||| D003248 ||| D006973 ||| D007319 ||| D000647 ||| D003863 ||| D000152 ||| D012852 ||| D012893 ||| D010195 ||| D010300 ||| D000505 ||| D006177	Schizophrenia ||| Constipation ||| Hypertension ||| Sleep Initiation and Maintenance Disorders ||| Amnesia ||| Depression ||| Acne Vulgaris ||| Sinusitis ||| Sleep Wake Disorders ||| Pancreatitis ||| Parkinson Disease ||| Alopecia ||| Gynecomastia
	CHEMBL715	D008881	OLANZAPINE	Migraine Disorders	0	0.0443588	D012559 ||| D003248 ||| D004415 ||| D006973 ||| D007319 ||| D000647 ||| D003863 ||| D000152 ||| D012852 ||| D000380 ||| D007022 ||| D013575 ||| D003680 ||| D012893 ||| D010195 ||| D010300 ||| D000505 ||| D013921 ||| D006177 ||| D016055	Schizophrenia ||| Constipation ||| Dyspepsia ||| Hypertension ||| Sleep Initiation and Maintenance Disorders ||| Amnesia ||| Depression ||| Acne Vulgaris ||| Sinusitis ||| Agranulocytosis ||| Hypotension ||| Syncope ||| Deglutition Disorders ||| Sleep Wake Disorders ||| Pancreatitis ||| Parkinson Disease ||| Alopecia ||| Thrombocytopenia ||| Gynecomastia ||| Urinary Retention
	CHEMBL715	D004485	OLANZAPINE	Eczema	0	0.00931655	D012559 ||| D003248 ||| D004415 ||| D006973 ||| D007319 ||| D000647 ||| D003863 ||| D000152 ||| D012852 ||| D000380 ||| D007022 ||| D013575 ||| D003680 ||| D012893 ||| D010195 ||| D010300 ||| D000505 ||| D013921 ||| D006177 ||| D016055	Schizophrenia ||| Constipation ||| Dyspepsia ||| Hypertension ||| Sleep Initiation and Maintenance Disorders ||| Amnesia ||| Depression ||| Acne Vulgaris ||| Sinusitis ||| Agranulocytosis ||| Hypotension ||| Syncope ||| Deglutition Disorders ||| Sleep Wake Disorders ||| Pancreatitis ||| Parkinson Disease ||| Alopecia ||| Thrombocytopenia ||| Gynecomastia ||| Urinary Retention
	CHEMBL715	D006937	OLANZAPINE	Hypercholesterolemia	0	0.456895	D012559 ||| D003248 ||| D004415 ||| D006973 ||| D007319 ||| D000647 ||| D003863 ||| D000152 ||| D012852 ||| D000380 ||| D007022 ||| D013575 ||| D003680 ||| D012893 ||| D010195 ||| D010300 ||| D000505 ||| D013921 ||| D006177 ||| D016055	Schizophrenia ||| Constipation ||| Dyspepsia ||| Hypertension ||| Sleep Initiation and Maintenance Disorders ||| Amnesia ||| Depression ||| Acne Vulgaris ||| Sinusitis ||| Agranulocytosis ||| Hypotension ||| Syncope ||| Deglutition Disorders ||| Sleep Wake Disorders ||| Pancreatitis ||| Parkinson Disease ||| Alopecia ||| Thrombocytopenia ||| Gynecomastia ||| Urinary Retention
	CHEMBL715	D012626	OLANZAPINE	Sebaceous Gland Neoplasms	0	0.0758274	D012559 ||| D003248 ||| D006973 ||| D007319 ||| D000647 ||| D003863 ||| D000152 ||| D012852 ||| D012893 ||| D010195 ||| D010300 ||| D000505 ||| D006177	Schizophrenia ||| Constipation ||| Hypertension ||| Sleep Initiation and Maintenance Disorders ||| Amnesia ||| Depression ||| Acne Vulgaris ||| Sinusitis ||| Sleep Wake Disorders ||| Pancreatitis ||| Parkinson Disease ||| Alopecia ||| Gynecomastia
	CHEMBL715	D001943	OLANZAPINE	Breast Neoplasms	0	0.0799683	D012559 ||| D003248 ||| D004415 ||| D006973 ||| D007319 ||| D000647 ||| D003863 ||| D000152 ||| D012852 ||| D000380 ||| D007022 ||| D013575 ||| D003680 ||| D012893 ||| D010195 ||| D010300 ||| D000505 ||| D013921 ||| D006177 ||| D016055	Schizophrenia ||| Constipation ||| Dyspepsia ||| Hypertension ||| Sleep Initiation and Maintenance Disorders ||| Amnesia ||| Depression ||| Acne Vulgaris ||| Sinusitis ||| Agranulocytosis ||| Hypotension ||| Syncope ||| Deglutition Disorders ||| Sleep Wake Disorders ||| Pancreatitis ||| Parkinson Disease ||| Alopecia ||| Thrombocytopenia ||| Gynecomastia ||| Urinary Retention
	CHEMBL715	D002280	OLANZAPINE	Carcinoma, Basal Cell	0	0.0266932	D012559 ||| D003248 ||| D004415 ||| D006973 ||| D007319 ||| D000647 ||| D003863 ||| D000152 ||| D012852 ||| D000380 ||| D007022 ||| D013575 ||| D003680 ||| D012893 ||| D010195 ||| D010300 ||| D000505 ||| D013921 ||| D006177 ||| D016055	Schizophrenia ||| Constipation ||| Dyspepsia ||| Hypertension ||| Sleep Initiation and Maintenance Disorders ||| Amnesia ||| Depression ||| Acne Vulgaris ||| Sinusitis ||| Agranulocytosis ||| Hypotension ||| Syncope ||| Deglutition Disorders ||| Sleep Wake Disorders ||| Pancreatitis ||| Parkinson Disease ||| Alopecia ||| Thrombocytopenia ||| Gynecomastia ||| Urinary Retention
	CHEMBL715	D000230	OLANZAPINE	Adenocarcinoma	0	0.0415563	D012559 ||| D003248 ||| D006973 ||| D007319 ||| D000647 ||| D003863 ||| D000152 ||| D012852 ||| D012893 ||| D010195 ||| D010300 ||| D000505 ||| D006177	Schizophrenia ||| Constipation ||| Hypertension ||| Sleep Initiation and Maintenance Disorders ||| Amnesia ||| Depression ||| Acne Vulgaris ||| Sinusitis ||| Sleep Wake Disorders ||| Pancreatitis ||| Parkinson Disease ||| Alopecia ||| Gynecomastia
	CHEMBL715	D002386	OLANZAPINE	Cataract	0	0.0347998	D012559 ||| D003248 ||| D004415 ||| D006973 ||| D007319 ||| D000647 ||| D003863 ||| D000152 ||| D012852 ||| D000380 ||| D007022 ||| D013575 ||| D003680 ||| D012893 ||| D010195 ||| D010300 ||| D000505 ||| D013921 ||| D006177 ||| D016055	Schizophrenia ||| Constipation ||| Dyspepsia ||| Hypertension ||| Sleep Initiation and Maintenance Disorders ||| Amnesia ||| Depression ||| Acne Vulgaris ||| Sinusitis ||| Agranulocytosis ||| Hypotension ||| Syncope ||| Deglutition Disorders ||| Sleep Wake Disorders ||| Pancreatitis ||| Parkinson Disease ||| Alopecia ||| Thrombocytopenia ||| Gynecomastia ||| Urinary Retention
	CHEMBL715	D006552	OLANZAPINE	Hernia, Inguinal	0	0.0220722	D012559 ||| D003248 ||| D004415 ||| D006973 ||| D007319 ||| D000647 ||| D003863 ||| D000152 ||| D012852 ||| D000380 ||| D007022 ||| D013575 ||| D003680 ||| D012893 ||| D010195 ||| D010300 ||| D000505 ||| D013921 ||| D006177 ||| D016055	Schizophrenia ||| Constipation ||| Dyspepsia ||| Hypertension ||| Sleep Initiation and Maintenance Disorders ||| Amnesia ||| Depression ||| Acne Vulgaris ||| Sinusitis ||| Agranulocytosis ||| Hypotension ||| Syncope ||| Deglutition Disorders ||| Sleep Wake Disorders ||| Pancreatitis ||| Parkinson Disease ||| Alopecia ||| Thrombocytopenia ||| Gynecomastia ||| Urinary Retention
	CHEMBL715	D012005	OLANZAPINE	Rectal Prolapse	0	0.0447562	D012559 ||| D003248 ||| D006973 ||| D007319 ||| D000647 ||| D003863 ||| D000152 ||| D012852 ||| D012893 ||| D010195 ||| D010300 ||| D000505 ||| D006177	Schizophrenia ||| Constipation ||| Hypertension ||| Sleep Initiation and Maintenance Disorders ||| Amnesia ||| Depression ||| Acne Vulgaris ||| Sinusitis ||| Sleep Wake Disorders ||| Pancreatitis ||| Parkinson Disease ||| Alopecia ||| Gynecomastia
	CHEMBL715	D014029	OLANZAPINE	Tobacco Use Disorder	0	0.0286756	D012559 ||| D003248 ||| D006973 ||| D007319 ||| D000647 ||| D003863 ||| D000152 ||| D012852 ||| D012893 ||| D010195 ||| D010300 ||| D000505 ||| D006177	Schizophrenia ||| Constipation ||| Hypertension ||| Sleep Initiation and Maintenance Disorders ||| Amnesia ||| Depression ||| Acne Vulgaris ||| Sinusitis ||| Sleep Wake Disorders ||| Pancreatitis ||| Parkinson Disease ||| Alopecia ||| Gynecomastia
	CHEMBL715	D009203	OLANZAPINE	Myocardial Infarction	0	0.40718	D012559 ||| D003248 ||| D004415 ||| D006973 ||| D007319 ||| D000647 ||| D003863 ||| D000152 ||| D012852 ||| D000380 ||| D007022 ||| D013575 ||| D003680 ||| D012893 ||| D010195 ||| D010300 ||| D000505 ||| D013921 ||| D006177 ||| D016055	Schizophrenia ||| Constipation ||| Dyspepsia ||| Hypertension ||| Sleep Initiation and Maintenance Disorders ||| Amnesia ||| Depression ||| Acne Vulgaris ||| Sinusitis ||| Agranulocytosis ||| Hypotension ||| Syncope ||| Deglutition Disorders ||| Sleep Wake Disorders ||| Pancreatitis ||| Parkinson Disease ||| Alopecia ||| Thrombocytopenia ||| Gynecomastia ||| Urinary Retention
	CHEMBL715	D005756	OLANZAPINE	Gastritis	0	0.0648405	D012559 ||| D003248 ||| D004415 ||| D006973 ||| D007319 ||| D000647 ||| D003863 ||| D000152 ||| D012852 ||| D000380 ||| D007022 ||| D013575 ||| D003680 ||| D012893 ||| D010195 ||| D010300 ||| D000505 ||| D013921 ||| D006177 ||| D016055	Schizophrenia ||| Constipation ||| Dyspepsia ||| Hypertension ||| Sleep Initiation and Maintenance Disorders ||| Amnesia ||| Depression ||| Acne Vulgaris ||| Sinusitis ||| Agranulocytosis ||| Hypotension ||| Syncope ||| Deglutition Disorders ||| Sleep Wake Disorders ||| Pancreatitis ||| Parkinson Disease ||| Alopecia ||| Thrombocytopenia ||| Gynecomastia ||| Urinary Retention
	CHEMBL715	D006548	OLANZAPINE	Hernia, Diaphragmatic	0	0.0662132	D012559 ||| D003248 ||| D004415 ||| D006973 ||| D007319 ||| D000647 ||| D003863 ||| D000152 ||| D012852 ||| D000380 ||| D007022 ||| D013575 ||| D003680 ||| D012893 ||| D010195 ||| D010300 ||| D000505 ||| D013921 ||| D006177 ||| D016055	Schizophrenia ||| Constipation ||| Dyspepsia ||| Hypertension ||| Sleep Initiation and Maintenance Disorders ||| Amnesia ||| Depression ||| Acne Vulgaris ||| Sinusitis ||| Agranulocytosis ||| Hypotension ||| Syncope ||| Deglutition Disorders ||| Sleep Wake Disorders ||| Pancreatitis ||| Parkinson Disease ||| Alopecia ||| Thrombocytopenia ||| Gynecomastia ||| Urinary Retention
	CHEMBL715	D000076385	OLANZAPINE	Diverticular Diseases	0	0.0588969	D012559 ||| D003248 ||| D006973 ||| D007319 ||| D000647 ||| D003863 ||| D000152 ||| D012852 ||| D012893 ||| D010195 ||| D010300 ||| D000505 ||| D006177	Schizophrenia ||| Constipation ||| Hypertension ||| Sleep Initiation and Maintenance Disorders ||| Amnesia ||| Depression ||| Acne Vulgaris ||| Sinusitis ||| Sleep Wake Disorders ||| Pancreatitis ||| Parkinson Disease ||| Alopecia ||| Gynecomastia
	CHEMBL715	D007319	OLANZAPINE	Sleep Initiation and Maintenance Disorders	1	0.122765	D012559 ||| D003248 ||| D004415 ||| D006973 ||| D000647 ||| D003863 ||| D000152 ||| D012852 ||| D000380 ||| D007022 ||| D013575 ||| D003680 ||| D012893 ||| D010195 ||| D010300 ||| D000505 ||| D013921 ||| D006177 ||| D016055	Schizophrenia ||| Constipation ||| Dyspepsia ||| Hypertension ||| Amnesia ||| Depression ||| Acne Vulgaris ||| Sinusitis ||| Agranulocytosis ||| Hypotension ||| Syncope ||| Deglutition Disorders ||| Sleep Wake Disorders ||| Pancreatitis ||| Parkinson Disease ||| Alopecia ||| Thrombocytopenia ||| Gynecomastia ||| Urinary Retention
	CHEMBL715	D009290	OLANZAPINE	Narcolepsy	0	0.0858968	D012559 ||| D003248 ||| D004415 ||| D006973 ||| D007319 ||| D000647 ||| D003863 ||| D000152 ||| D012852 ||| D000380 ||| D007022 ||| D013575 ||| D003680 ||| D012893 ||| D010195 ||| D010300 ||| D000505 ||| D013921 ||| D006177 ||| D016055	Schizophrenia ||| Constipation ||| Dyspepsia ||| Hypertension ||| Sleep Initiation and Maintenance Disorders ||| Amnesia ||| Depression ||| Acne Vulgaris ||| Sinusitis ||| Agranulocytosis ||| Hypotension ||| Syncope ||| Deglutition Disorders ||| Sleep Wake Disorders ||| Pancreatitis ||| Parkinson Disease ||| Alopecia ||| Thrombocytopenia ||| Gynecomastia ||| Urinary Retention
	CHEMBL715	D003922	OLANZAPINE	Diabetes Mellitus, Type 1	0	0.0263753	D012559 ||| D003248 ||| D006973 ||| D007319 ||| D000647 ||| D003863 ||| D000152 ||| D012852 ||| D012893 ||| D010195 ||| D010300 ||| D000505 ||| D006177	Schizophrenia ||| Constipation ||| Hypertension ||| Sleep Initiation and Maintenance Disorders ||| Amnesia ||| Depression ||| Acne Vulgaris ||| Sinusitis ||| Sleep Wake Disorders ||| Pancreatitis ||| Parkinson Disease ||| Alopecia ||| Gynecomastia
	CHEMBL715	D002446	OLANZAPINE	Celiac Disease	0	0.027907	D012559 ||| D003248 ||| D006973 ||| D007319 ||| D000647 ||| D003863 ||| D000152 ||| D012852 ||| D012893 ||| D010195 ||| D010300 ||| D000505 ||| D006177	Schizophrenia ||| Constipation ||| Hypertension ||| Sleep Initiation and Maintenance Disorders ||| Amnesia ||| Depression ||| Acne Vulgaris ||| Sinusitis ||| Sleep Wake Disorders ||| Pancreatitis ||| Parkinson Disease ||| Alopecia ||| Gynecomastia
	CHEMBL715	D008105	OLANZAPINE	Liver Cirrhosis, Biliary	0	0.150538	D012559 ||| D003248 ||| D006973 ||| D007319 ||| D000647 ||| D003863 ||| D000152 ||| D012852 ||| D012893 ||| D010195 ||| D010300 ||| D000505 ||| D006177	Schizophrenia ||| Constipation ||| Hypertension ||| Sleep Initiation and Maintenance Disorders ||| Amnesia ||| Depression ||| Acne Vulgaris ||| Sinusitis ||| Sleep Wake Disorders ||| Pancreatitis ||| Parkinson Disease ||| Alopecia ||| Gynecomastia
	CHEMBL715	D014820	OLANZAPINE	Vitiligo	0	0.0251612	D012559 ||| D003248 ||| D006973 ||| D007319 ||| D000647 ||| D003863 ||| D000152 ||| D012852 ||| D012893 ||| D010195 ||| D010300 ||| D000505 ||| D006177	Schizophrenia ||| Constipation ||| Hypertension ||| Sleep Initiation and Maintenance Disorders ||| Amnesia ||| Depression ||| Acne Vulgaris ||| Sinusitis ||| Sleep Wake Disorders ||| Pancreatitis ||| Parkinson Disease ||| Alopecia ||| Gynecomastia
	CHEMBL715	D009798	OLANZAPINE	Ocular Hypertension	0	0.0703806	D012559 ||| D003248 ||| D006973 ||| D007319 ||| D000647 ||| D003863 ||| D000152 ||| D012852 ||| D012893 ||| D010195 ||| D010300 ||| D000505 ||| D006177	Schizophrenia ||| Constipation ||| Hypertension ||| Sleep Initiation and Maintenance Disorders ||| Amnesia ||| Depression ||| Acne Vulgaris ||| Sinusitis ||| Sleep Wake Disorders ||| Pancreatitis ||| Parkinson Disease ||| Alopecia ||| Gynecomastia
	CHEMBL715	D009447	OLANZAPINE	Neuroblastoma	0	0.0271028	D012559 ||| D003248 ||| D006973 ||| D007319 ||| D000647 ||| D003863 ||| D000152 ||| D012852 ||| D012893 ||| D010195 ||| D010300 ||| D000505 ||| D006177	Schizophrenia ||| Constipation ||| Hypertension ||| Sleep Initiation and Maintenance Disorders ||| Amnesia ||| Depression ||| Acne Vulgaris ||| Sinusitis ||| Sleep Wake Disorders ||| Pancreatitis ||| Parkinson Disease ||| Alopecia ||| Gynecomastia
	CHEMBL715	D012559	OLANZAPINE	Schizophrenia	1	0.0378485	D003248 ||| D004415 ||| D006973 ||| D007319 ||| D000647 ||| D003863 ||| D000152 ||| D012852 ||| D000380 ||| D007022 ||| D013575 ||| D003680 ||| D012893 ||| D010195 ||| D010300 ||| D000505 ||| D013921 ||| D006177 ||| D016055	Constipation ||| Dyspepsia ||| Hypertension ||| Sleep Initiation and Maintenance Disorders ||| Amnesia ||| Depression ||| Acne Vulgaris ||| Sinusitis ||| Agranulocytosis ||| Hypotension ||| Syncope ||| Deglutition Disorders ||| Sleep Wake Disorders ||| Pancreatitis ||| Parkinson Disease ||| Alopecia ||| Thrombocytopenia ||| Gynecomastia ||| Urinary Retention
	CHEMBL715	D000690	OLANZAPINE	Amyotrophic Lateral Sclerosis	0	0.0939149	D012559 ||| D003248 ||| D006973 ||| D007319 ||| D000647 ||| D003863 ||| D000152 ||| D012852 ||| D012893 ||| D010195 ||| D010300 ||| D000505 ||| D006177	Schizophrenia ||| Constipation ||| Hypertension ||| Sleep Initiation and Maintenance Disorders ||| Amnesia ||| Depression ||| Acne Vulgaris ||| Sinusitis ||| Sleep Wake Disorders ||| Pancreatitis ||| Parkinson Disease ||| Alopecia ||| Gynecomastia
	CHEMBL715	D008180	OLANZAPINE	Lupus Erythematosus, Systemic	0	0.0431559	D012559 ||| D003248 ||| D004415 ||| D006973 ||| D007319 ||| D000647 ||| D003863 ||| D000152 ||| D012852 ||| D000380 ||| D007022 ||| D013575 ||| D003680 ||| D012893 ||| D010195 ||| D010300 ||| D000505 ||| D013921 ||| D006177 ||| D016055	Schizophrenia ||| Constipation ||| Dyspepsia ||| Hypertension ||| Sleep Initiation and Maintenance Disorders ||| Amnesia ||| Depression ||| Acne Vulgaris ||| Sinusitis ||| Agranulocytosis ||| Hypotension ||| Syncope ||| Deglutition Disorders ||| Sleep Wake Disorders ||| Pancreatitis ||| Parkinson Disease ||| Alopecia ||| Thrombocytopenia ||| Gynecomastia ||| Urinary Retention
	CHEMBL715	D000437	OLANZAPINE	Alcoholism	0	0.0757444	D012559 ||| D003248 ||| D006973 ||| D007319 ||| D000647 ||| D003863 ||| D000152 ||| D012852 ||| D012893 ||| D010195 ||| D010300 ||| D000505 ||| D006177	Schizophrenia ||| Constipation ||| Hypertension ||| Sleep Initiation and Maintenance Disorders ||| Amnesia ||| Depression ||| Acne Vulgaris ||| Sinusitis ||| Sleep Wake Disorders ||| Pancreatitis ||| Parkinson Disease ||| Alopecia ||| Gynecomastia
	CHEMBL715	D000067877	OLANZAPINE	Autism Spectrum Disorder	0	0.0909247	D012559 ||| D003248 ||| D006973 ||| D007319 ||| D000647 ||| D003863 ||| D000152 ||| D012852 ||| D012893 ||| D010195 ||| D010300 ||| D000505 ||| D006177	Schizophrenia ||| Constipation ||| Hypertension ||| Sleep Initiation and Maintenance Disorders ||| Amnesia ||| Depression ||| Acne Vulgaris ||| Sinusitis ||| Sleep Wake Disorders ||| Pancreatitis ||| Parkinson Disease ||| Alopecia ||| Gynecomastia
	CHEMBL715	D001714	OLANZAPINE	Bipolar Disorder	0	0.213925	D012559 ||| D003248 ||| D004415 ||| D006973 ||| D007319 ||| D000647 ||| D003863 ||| D000152 ||| D012852 ||| D000380 ||| D007022 ||| D013575 ||| D003680 ||| D012893 ||| D010195 ||| D010300 ||| D000505 ||| D013921 ||| D006177 ||| D016055	Schizophrenia ||| Constipation ||| Dyspepsia ||| Hypertension ||| Sleep Initiation and Maintenance Disorders ||| Amnesia ||| Depression ||| Acne Vulgaris ||| Sinusitis ||| Agranulocytosis ||| Hypotension ||| Syncope ||| Deglutition Disorders ||| Sleep Wake Disorders ||| Pancreatitis ||| Parkinson Disease ||| Alopecia ||| Thrombocytopenia ||| Gynecomastia ||| Urinary Retention
	CHEMBL715	D009771	OLANZAPINE	Obsessive-Compulsive Disorder	0	0.0124816	D012559 ||| D003248 ||| D006973 ||| D007319 ||| D000647 ||| D003863 ||| D000152 ||| D012852 ||| D012893 ||| D010195 ||| D010300 ||| D000505 ||| D006177	Schizophrenia ||| Constipation ||| Hypertension ||| Sleep Initiation and Maintenance Disorders ||| Amnesia ||| Depression ||| Acne Vulgaris ||| Sinusitis ||| Sleep Wake Disorders ||| Pancreatitis ||| Parkinson Disease ||| Alopecia ||| Gynecomastia
	CHEMBL715	D003924	OLANZAPINE	Diabetes Mellitus, Type 2	0	0.105166	D012559 ||| D003248 ||| D006973 ||| D007319 ||| D000647 ||| D003863 ||| D000152 ||| D012852 ||| D012893 ||| D010195 ||| D010300 ||| D000505 ||| D006177	Schizophrenia ||| Constipation ||| Hypertension ||| Sleep Initiation and Maintenance Disorders ||| Amnesia ||| Depression ||| Acne Vulgaris ||| Sinusitis ||| Sleep Wake Disorders ||| Pancreatitis ||| Parkinson Disease ||| Alopecia ||| Gynecomastia
	CHEMBL715	D000544	OLANZAPINE	Alzheimer Disease	0	0.0977553	D012559 ||| D003248 ||| D006973 ||| D007319 ||| D000647 ||| D003863 ||| D000152 ||| D012852 ||| D012893 ||| D010195 ||| D010300 ||| D000505 ||| D006177	Schizophrenia ||| Constipation ||| Hypertension ||| Sleep Initiation and Maintenance Disorders ||| Amnesia ||| Depression ||| Acne Vulgaris ||| Sinusitis ||| Sleep Wake Disorders ||| Pancreatitis ||| Parkinson Disease ||| Alopecia ||| Gynecomastia
	CHEMBL715	D004827	OLANZAPINE	Epilepsy	0	0.0204934	D012559 ||| D003248 ||| D004415 ||| D006973 ||| D007319 ||| D000647 ||| D003863 ||| D000152 ||| D012852 ||| D000380 ||| D007022 ||| D013575 ||| D003680 ||| D012893 ||| D010195 ||| D010300 ||| D000505 ||| D013921 ||| D006177 ||| D016055	Schizophrenia ||| Constipation ||| Dyspepsia ||| Hypertension ||| Sleep Initiation and Maintenance Disorders ||| Amnesia ||| Depression ||| Acne Vulgaris ||| Sinusitis ||| Agranulocytosis ||| Hypotension ||| Syncope ||| Deglutition Disorders ||| Sleep Wake Disorders ||| Pancreatitis ||| Parkinson Disease ||| Alopecia ||| Thrombocytopenia ||| Gynecomastia ||| Urinary Retention
	CHEMBL715	D005901	OLANZAPINE	Glaucoma	0	0.0521325	D012559 ||| D003248 ||| D004415 ||| D006973 ||| D007319 ||| D000647 ||| D003863 ||| D000152 ||| D012852 ||| D000380 ||| D007022 ||| D013575 ||| D003680 ||| D012893 ||| D010195 ||| D010300 ||| D000505 ||| D013921 ||| D006177 ||| D016055	Schizophrenia ||| Constipation ||| Dyspepsia ||| Hypertension ||| Sleep Initiation and Maintenance Disorders ||| Amnesia ||| Depression ||| Acne Vulgaris ||| Sinusitis ||| Agranulocytosis ||| Hypotension ||| Syncope ||| Deglutition Disorders ||| Sleep Wake Disorders ||| Pancreatitis ||| Parkinson Disease ||| Alopecia ||| Thrombocytopenia ||| Gynecomastia ||| Urinary Retention
	CHEMBL715	D051436	OLANZAPINE	Renal Insufficiency, Chronic	0	0.145986	D012559 ||| D003248 ||| D006973 ||| D007319 ||| D000647 ||| D003863 ||| D000152 ||| D012852 ||| D012893 ||| D010195 ||| D010300 ||| D000505 ||| D006177	Schizophrenia ||| Constipation ||| Hypertension ||| Sleep Initiation and Maintenance Disorders ||| Amnesia ||| Depression ||| Acne Vulgaris ||| Sinusitis ||| Sleep Wake Disorders ||| Pancreatitis ||| Parkinson Disease ||| Alopecia ||| Gynecomastia
	CHEMBL715	D013167	OLANZAPINE	Spondylitis, Ankylosing	0	0.0710772	D012559 ||| D003248 ||| D006973 ||| D007319 ||| D000647 ||| D003863 ||| D000152 ||| D012852 ||| D012893 ||| D010195 ||| D010300 ||| D000505 ||| D006177	Schizophrenia ||| Constipation ||| Hypertension ||| Sleep Initiation and Maintenance Disorders ||| Amnesia ||| Depression ||| Acne Vulgaris ||| Sinusitis ||| Sleep Wake Disorders ||| Pancreatitis ||| Parkinson Disease ||| Alopecia ||| Gynecomastia
	CHEMBL715	D003863	OLANZAPINE	Depression	1	0.108801	D012559 ||| D003248 ||| D004415 ||| D006973 ||| D007319 ||| D000647 ||| D000152 ||| D012852 ||| D000380 ||| D007022 ||| D013575 ||| D003680 ||| D012893 ||| D010195 ||| D010300 ||| D000505 ||| D013921 ||| D006177 ||| D016055	Schizophrenia ||| Constipation ||| Dyspepsia ||| Hypertension ||| Sleep Initiation and Maintenance Disorders ||| Amnesia ||| Acne Vulgaris ||| Sinusitis ||| Agranulocytosis ||| Hypotension ||| Syncope ||| Deglutition Disorders ||| Sleep Wake Disorders ||| Pancreatitis ||| Parkinson Disease ||| Alopecia ||| Thrombocytopenia ||| Gynecomastia ||| Urinary Retention
	CHEMBL715	D010003	OLANZAPINE	Osteoarthritis	0	0.0673671	D012559 ||| D003248 ||| D004415 ||| D006973 ||| D007319 ||| D000647 ||| D003863 ||| D000152 ||| D012852 ||| D000380 ||| D007022 ||| D013575 ||| D003680 ||| D012893 ||| D010195 ||| D010300 ||| D000505 ||| D013921 ||| D006177 ||| D016055	Schizophrenia ||| Constipation ||| Dyspepsia ||| Hypertension ||| Sleep Initiation and Maintenance Disorders ||| Amnesia ||| Depression ||| Acne Vulgaris ||| Sinusitis ||| Agranulocytosis ||| Hypotension ||| Syncope ||| Deglutition Disorders ||| Sleep Wake Disorders ||| Pancreatitis ||| Parkinson Disease ||| Alopecia ||| Thrombocytopenia ||| Gynecomastia ||| Urinary Retention
	CHEMBL715	D000419	OLANZAPINE	Albuminuria	0	0.0742142	D012559 ||| D003248 ||| D006973 ||| D007319 ||| D000647 ||| D003863 ||| D000152 ||| D012852 ||| D012893 ||| D010195 ||| D010300 ||| D000505 ||| D006177	Schizophrenia ||| Constipation ||| Hypertension ||| Sleep Initiation and Maintenance Disorders ||| Amnesia ||| Depression ||| Acne Vulgaris ||| Sinusitis ||| Sleep Wake Disorders ||| Pancreatitis ||| Parkinson Disease ||| Alopecia ||| Gynecomastia
	CHEMBL715	D001281	OLANZAPINE	Atrial Fibrillation	0	0.0991188	D012559 ||| D003248 ||| D004415 ||| D006973 ||| D007319 ||| D000647 ||| D003863 ||| D000152 ||| D012852 ||| D000380 ||| D007022 ||| D013575 ||| D003680 ||| D012893 ||| D010195 ||| D010300 ||| D000505 ||| D013921 ||| D006177 ||| D016055	Schizophrenia ||| Constipation ||| Dyspepsia ||| Hypertension ||| Sleep Initiation and Maintenance Disorders ||| Amnesia ||| Depression ||| Acne Vulgaris ||| Sinusitis ||| Agranulocytosis ||| Hypotension ||| Syncope ||| Deglutition Disorders ||| Sleep Wake Disorders ||| Pancreatitis ||| Parkinson Disease ||| Alopecia ||| Thrombocytopenia ||| Gynecomastia ||| Urinary Retention
	CHEMBL715	D006973	OLANZAPINE	Hypertension	1	0.118915	D012559 ||| D003248 ||| D004415 ||| D007319 ||| D000647 ||| D003863 ||| D000152 ||| D012852 ||| D000380 ||| D007022 ||| D013575 ||| D003680 ||| D012893 ||| D010195 ||| D010300 ||| D000505 ||| D013921 ||| D006177 ||| D016055	Schizophrenia ||| Constipation ||| Dyspepsia ||| Sleep Initiation and Maintenance Disorders ||| Amnesia ||| Depression ||| Acne Vulgaris ||| Sinusitis ||| Agranulocytosis ||| Hypotension ||| Syncope ||| Deglutition Disorders ||| Sleep Wake Disorders ||| Pancreatitis ||| Parkinson Disease ||| Alopecia ||| Thrombocytopenia ||| Gynecomastia ||| Urinary Retention
	CHEMBL715	D006327	OLANZAPINE	Heart Block	0	0.0109648	D012559 ||| D003248 ||| D004415 ||| D006973 ||| D007319 ||| D000647 ||| D003863 ||| D000152 ||| D012852 ||| D000380 ||| D007022 ||| D013575 ||| D003680 ||| D012893 ||| D010195 ||| D010300 ||| D000505 ||| D013921 ||| D006177 ||| D016055	Schizophrenia ||| Constipation ||| Dyspepsia ||| Hypertension ||| Sleep Initiation and Maintenance Disorders ||| Amnesia ||| Depression ||| Acne Vulgaris ||| Sinusitis ||| Agranulocytosis ||| Hypotension ||| Syncope ||| Deglutition Disorders ||| Sleep Wake Disorders ||| Pancreatitis ||| Parkinson Disease ||| Alopecia ||| Thrombocytopenia ||| Gynecomastia ||| Urinary Retention
	CHEMBL715	D055623	OLANZAPINE	Keratosis, Actinic	0	0.0792669	D012559 ||| D003248 ||| D004415 ||| D006973 ||| D007319 ||| D000647 ||| D003863 ||| D000152 ||| D012852 ||| D000380 ||| D007022 ||| D013575 ||| D003680 ||| D012893 ||| D010195 ||| D010300 ||| D000505 ||| D013921 ||| D006177 ||| D016055	Schizophrenia ||| Constipation ||| Dyspepsia ||| Hypertension ||| Sleep Initiation and Maintenance Disorders ||| Amnesia ||| Depression ||| Acne Vulgaris ||| Sinusitis ||| Agranulocytosis ||| Hypotension ||| Syncope ||| Deglutition Disorders ||| Sleep Wake Disorders ||| Pancreatitis ||| Parkinson Disease ||| Alopecia ||| Thrombocytopenia ||| Gynecomastia ||| Urinary Retention
	CHEMBL715	D001991	OLANZAPINE	Bronchitis	0	0.0346717	D012559 ||| D003248 ||| D004415 ||| D006973 ||| D007319 ||| D000647 ||| D003863 ||| D000152 ||| D012852 ||| D000380 ||| D007022 ||| D013575 ||| D003680 ||| D012893 ||| D010195 ||| D010300 ||| D000505 ||| D013921 ||| D006177 ||| D016055	Schizophrenia ||| Constipation ||| Dyspepsia ||| Hypertension ||| Sleep Initiation and Maintenance Disorders ||| Amnesia ||| Depression ||| Acne Vulgaris ||| Sinusitis ||| Agranulocytosis ||| Hypotension ||| Syncope ||| Deglutition Disorders ||| Sleep Wake Disorders ||| Pancreatitis ||| Parkinson Disease ||| Alopecia ||| Thrombocytopenia ||| Gynecomastia ||| Urinary Retention
	CHEMBL715	D008175	OLANZAPINE	Lung Neoplasms	0	0.0360201	D012559 ||| D003248 ||| D004415 ||| D006973 ||| D007319 ||| D000647 ||| D003863 ||| D000152 ||| D012852 ||| D000380 ||| D007022 ||| D013575 ||| D003680 ||| D012893 ||| D010195 ||| D010300 ||| D000505 ||| D013921 ||| D006177 ||| D016055	Schizophrenia ||| Constipation ||| Dyspepsia ||| Hypertension ||| Sleep Initiation and Maintenance Disorders ||| Amnesia ||| Depression ||| Acne Vulgaris ||| Sinusitis ||| Agranulocytosis ||| Hypotension ||| Syncope ||| Deglutition Disorders ||| Sleep Wake Disorders ||| Pancreatitis ||| Parkinson Disease ||| Alopecia ||| Thrombocytopenia ||| Gynecomastia ||| Urinary Retention
	CHEMBL715	D008545	OLANZAPINE	Melanoma	0	0.0144556	D012559 ||| D003248 ||| D004415 ||| D006973 ||| D007319 ||| D000647 ||| D003863 ||| D000152 ||| D012852 ||| D000380 ||| D007022 ||| D013575 ||| D003680 ||| D012893 ||| D010195 ||| D010300 ||| D000505 ||| D013921 ||| D006177 ||| D016055	Schizophrenia ||| Constipation ||| Dyspepsia ||| Hypertension ||| Sleep Initiation and Maintenance Disorders ||| Amnesia ||| Depression ||| Acne Vulgaris ||| Sinusitis ||| Agranulocytosis ||| Hypotension ||| Syncope ||| Deglutition Disorders ||| Sleep Wake Disorders ||| Pancreatitis ||| Parkinson Disease ||| Alopecia ||| Thrombocytopenia ||| Gynecomastia ||| Urinary Retention
	CHEMBL715	D008228	OLANZAPINE	Lymphoma, Non-Hodgkin	0	0.0900009	D012559 ||| D003248 ||| D004415 ||| D006973 ||| D007319 ||| D000647 ||| D003863 ||| D000152 ||| D012852 ||| D000380 ||| D007022 ||| D013575 ||| D003680 ||| D012893 ||| D010195 ||| D010300 ||| D000505 ||| D013921 ||| D006177 ||| D016055	Schizophrenia ||| Constipation ||| Dyspepsia ||| Hypertension ||| Sleep Initiation and Maintenance Disorders ||| Amnesia ||| Depression ||| Acne Vulgaris ||| Sinusitis ||| Agranulocytosis ||| Hypotension ||| Syncope ||| Deglutition Disorders ||| Sleep Wake Disorders ||| Pancreatitis ||| Parkinson Disease ||| Alopecia ||| Thrombocytopenia ||| Gynecomastia ||| Urinary Retention
	CHEMBL715	D002294	OLANZAPINE	Carcinoma, Squamous Cell	0	0.0753249	D012559 ||| D003248 ||| D004415 ||| D006973 ||| D007319 ||| D000647 ||| D003863 ||| D000152 ||| D012852 ||| D000380 ||| D007022 ||| D013575 ||| D003680 ||| D012893 ||| D010195 ||| D010300 ||| D000505 ||| D013921 ||| D006177 ||| D016055	Schizophrenia ||| Constipation ||| Dyspepsia ||| Hypertension ||| Sleep Initiation and Maintenance Disorders ||| Amnesia ||| Depression ||| Acne Vulgaris ||| Sinusitis ||| Agranulocytosis ||| Hypotension ||| Syncope ||| Deglutition Disorders ||| Sleep Wake Disorders ||| Pancreatitis ||| Parkinson Disease ||| Alopecia ||| Thrombocytopenia ||| Gynecomastia ||| Urinary Retention
	CHEMBL715	D002349	OLANZAPINE	Carpal Tunnel Syndrome	0	0.102337	D012559 ||| D003248 ||| D004415 ||| D006973 ||| D007319 ||| D000647 ||| D003863 ||| D000152 ||| D012852 ||| D000380 ||| D007022 ||| D013575 ||| D003680 ||| D012893 ||| D010195 ||| D010300 ||| D000505 ||| D013921 ||| D006177 ||| D016055	Schizophrenia ||| Constipation ||| Dyspepsia ||| Hypertension ||| Sleep Initiation and Maintenance Disorders ||| Amnesia ||| Depression ||| Acne Vulgaris ||| Sinusitis ||| Agranulocytosis ||| Hypotension ||| Syncope ||| Deglutition Disorders ||| Sleep Wake Disorders ||| Pancreatitis ||| Parkinson Disease ||| Alopecia ||| Thrombocytopenia ||| Gynecomastia ||| Urinary Retention
	CHEMBL715	D016883	OLANZAPINE	Diabetic Ketoacidosis	0	0.0865955	D012559 ||| D003248 ||| D004415 ||| D006973 ||| D007319 ||| D000647 ||| D003863 ||| D000152 ||| D012852 ||| D000380 ||| D007022 ||| D013575 ||| D003680 ||| D012893 ||| D010195 ||| D010300 ||| D000505 ||| D013921 ||| D006177 ||| D016055	Schizophrenia ||| Constipation ||| Dyspepsia ||| Hypertension ||| Sleep Initiation and Maintenance Disorders ||| Amnesia ||| Depression ||| Acne Vulgaris ||| Sinusitis ||| Agranulocytosis ||| Hypotension ||| Syncope ||| Deglutition Disorders ||| Sleep Wake Disorders ||| Pancreatitis ||| Parkinson Disease ||| Alopecia ||| Thrombocytopenia ||| Gynecomastia ||| Urinary Retention
	CHEMBL715	D001749	OLANZAPINE	Urinary Bladder Neoplasms	0	0.0595571	D012559 ||| D003248 ||| D004415 ||| D006973 ||| D007319 ||| D000647 ||| D003863 ||| D000152 ||| D012852 ||| D000380 ||| D007022 ||| D013575 ||| D003680 ||| D012893 ||| D010195 ||| D010300 ||| D000505 ||| D013921 ||| D006177 ||| D016055	Schizophrenia ||| Constipation ||| Dyspepsia ||| Hypertension ||| Sleep Initiation and Maintenance Disorders ||| Amnesia ||| Depression ||| Acne Vulgaris ||| Sinusitis ||| Agranulocytosis ||| Hypotension ||| Syncope ||| Deglutition Disorders ||| Sleep Wake Disorders ||| Pancreatitis ||| Parkinson Disease ||| Alopecia ||| Thrombocytopenia ||| Gynecomastia ||| Urinary Retention
	CHEMBL715	D007889	OLANZAPINE	Leiomyoma	0	0.033175	D012559 ||| D003248 ||| D004415 ||| D006973 ||| D007319 ||| D000647 ||| D003863 ||| D000152 ||| D012852 ||| D000380 ||| D007022 ||| D013575 ||| D003680 ||| D012893 ||| D010195 ||| D010300 ||| D000505 ||| D013921 ||| D006177 ||| D016055	Schizophrenia ||| Constipation ||| Dyspepsia ||| Hypertension ||| Sleep Initiation and Maintenance Disorders ||| Amnesia ||| Depression ||| Acne Vulgaris ||| Sinusitis ||| Agranulocytosis ||| Hypotension ||| Syncope ||| Deglutition Disorders ||| Sleep Wake Disorders ||| Pancreatitis ||| Parkinson Disease ||| Alopecia ||| Thrombocytopenia ||| Gynecomastia ||| Urinary Retention
	CHEMBL715	D018798	OLANZAPINE	Anemia, Iron-Deficiency	0	0.0433453	D012559 ||| D003248 ||| D004415 ||| D006973 ||| D007319 ||| D000647 ||| D003863 ||| D000152 ||| D012852 ||| D000380 ||| D007022 ||| D013575 ||| D003680 ||| D012893 ||| D010195 ||| D010300 ||| D000505 ||| D013921 ||| D006177 ||| D016055	Schizophrenia ||| Constipation ||| Dyspepsia ||| Hypertension ||| Sleep Initiation and Maintenance Disorders ||| Amnesia ||| Depression ||| Acne Vulgaris ||| Sinusitis ||| Agranulocytosis ||| Hypotension ||| Syncope ||| Deglutition Disorders ||| Sleep Wake Disorders ||| Pancreatitis ||| Parkinson Disease ||| Alopecia ||| Thrombocytopenia ||| Gynecomastia ||| Urinary Retention
	CHEMBL715	D000380	OLANZAPINE	Agranulocytosis	1	0.01502	D012559 ||| D003248 ||| D004415 ||| D006973 ||| D007319 ||| D000647 ||| D003863 ||| D000152 ||| D012852 ||| D007022 ||| D013575 ||| D003680 ||| D012893 ||| D010195 ||| D010300 ||| D013921 ||| D006177 ||| D016055	Schizophrenia ||| Constipation ||| Dyspepsia ||| Hypertension ||| Sleep Initiation and Maintenance Disorders ||| Amnesia ||| Depression ||| Acne Vulgaris ||| Sinusitis ||| Hypotension ||| Syncope ||| Deglutition Disorders ||| Sleep Wake Disorders ||| Pancreatitis ||| Parkinson Disease ||| Thrombocytopenia ||| Gynecomastia ||| Urinary Retention
	CHEMBL715	D012893	OLANZAPINE	Sleep Wake Disorders	1	0.0913355	D012559 ||| D003248 ||| D004415 ||| D006973 ||| D007319 ||| D000647 ||| D003863 ||| D000152 ||| D012852 ||| D000380 ||| D007022 ||| D013575 ||| D003680 ||| D010195 ||| D010300 ||| D000505 ||| D013921 ||| D006177 ||| D016055	Schizophrenia ||| Constipation ||| Dyspepsia ||| Hypertension ||| Sleep Initiation and Maintenance Disorders ||| Amnesia ||| Depression ||| Acne Vulgaris ||| Sinusitis ||| Agranulocytosis ||| Hypotension ||| Syncope ||| Deglutition Disorders ||| Pancreatitis ||| Parkinson Disease ||| Alopecia ||| Thrombocytopenia ||| Gynecomastia ||| Urinary Retention
	CHEMBL715	D006429	OLANZAPINE	Hemiplegia	0	0.0277302	D012559 ||| D003248 ||| D004415 ||| D006973 ||| D007319 ||| D000647 ||| D003863 ||| D000152 ||| D012852 ||| D000380 ||| D007022 ||| D013575 ||| D003680 ||| D012893 ||| D010195 ||| D010300 ||| D013921 ||| D006177 ||| D016055	Schizophrenia ||| Constipation ||| Dyspepsia ||| Hypertension ||| Sleep Initiation and Maintenance Disorders ||| Amnesia ||| Depression ||| Acne Vulgaris ||| Sinusitis ||| Agranulocytosis ||| Hypotension ||| Syncope ||| Deglutition Disorders ||| Sleep Wake Disorders ||| Pancreatitis ||| Parkinson Disease ||| Thrombocytopenia ||| Gynecomastia ||| Urinary Retention
	CHEMBL715	D011655	OLANZAPINE	Pulmonary Embolism	0	0.0384803	D012559 ||| D003248 ||| D004415 ||| D006973 ||| D007319 ||| D000647 ||| D003863 ||| D000152 ||| D012852 ||| D000380 ||| D007022 ||| D013575 ||| D003680 ||| D012893 ||| D010195 ||| D010300 ||| D000505 ||| D013921 ||| D006177 ||| D016055	Schizophrenia ||| Constipation ||| Dyspepsia ||| Hypertension ||| Sleep Initiation and Maintenance Disorders ||| Amnesia ||| Depression ||| Acne Vulgaris ||| Sinusitis ||| Agranulocytosis ||| Hypotension ||| Syncope ||| Deglutition Disorders ||| Sleep Wake Disorders ||| Pancreatitis ||| Parkinson Disease ||| Alopecia ||| Thrombocytopenia ||| Gynecomastia ||| Urinary Retention
	CHEMBL715	D009202	OLANZAPINE	Cardiomyopathies	0	0.0287991	D012559 ||| D003248 ||| D004415 ||| D006973 ||| D007319 ||| D000647 ||| D003863 ||| D000152 ||| D012852 ||| D000380 ||| D007022 ||| D013575 ||| D003680 ||| D012893 ||| D010195 ||| D010300 ||| D000505 ||| D013921 ||| D006177 ||| D016055	Schizophrenia ||| Constipation ||| Dyspepsia ||| Hypertension ||| Sleep Initiation and Maintenance Disorders ||| Amnesia ||| Depression ||| Acne Vulgaris ||| Sinusitis ||| Agranulocytosis ||| Hypotension ||| Syncope ||| Deglutition Disorders ||| Sleep Wake Disorders ||| Pancreatitis ||| Parkinson Disease ||| Alopecia ||| Thrombocytopenia ||| Gynecomastia ||| Urinary Retention
	CHEMBL715	D013345	OLANZAPINE	Subarachnoid Hemorrhage	0	0.0678962	D012559 ||| D003248 ||| D004415 ||| D006973 ||| D007319 ||| D000647 ||| D003863 ||| D000152 ||| D012852 ||| D000380 ||| D007022 ||| D013575 ||| D003680 ||| D012893 ||| D010195 ||| D010300 ||| D000505 ||| D013921 ||| D006177 ||| D016055	Schizophrenia ||| Constipation ||| Dyspepsia ||| Hypertension ||| Sleep Initiation and Maintenance Disorders ||| Amnesia ||| Depression ||| Acne Vulgaris ||| Sinusitis ||| Agranulocytosis ||| Hypotension ||| Syncope ||| Deglutition Disorders ||| Sleep Wake Disorders ||| Pancreatitis ||| Parkinson Disease ||| Alopecia ||| Thrombocytopenia ||| Gynecomastia ||| Urinary Retention
	CHEMBL715	D002543	OLANZAPINE	Cerebral Hemorrhage	0	0.0345491	D012559 ||| D003248 ||| D004415 ||| D006973 ||| D007319 ||| D000647 ||| D003863 ||| D000152 ||| D012852 ||| D000380 ||| D007022 ||| D013575 ||| D003680 ||| D012893 ||| D010195 ||| D010300 ||| D000505 ||| D013921 ||| D006177 ||| D016055	Schizophrenia ||| Constipation ||| Dyspepsia ||| Hypertension ||| Sleep Initiation and Maintenance Disorders ||| Amnesia ||| Depression ||| Acne Vulgaris ||| Sinusitis ||| Agranulocytosis ||| Hypotension ||| Syncope ||| Deglutition Disorders ||| Sleep Wake Disorders ||| Pancreatitis ||| Parkinson Disease ||| Alopecia ||| Thrombocytopenia ||| Gynecomastia ||| Urinary Retention
	CHEMBL715	D002544	OLANZAPINE	Cerebral Infarction	0	0.0795553	D012559 ||| D003248 ||| D004415 ||| D006973 ||| D007319 ||| D000647 ||| D003863 ||| D000152 ||| D012852 ||| D000380 ||| D007022 ||| D013575 ||| D003680 ||| D012893 ||| D010195 ||| D010300 ||| D013921 ||| D006177 ||| D016055	Schizophrenia ||| Constipation ||| Dyspepsia ||| Hypertension ||| Sleep Initiation and Maintenance Disorders ||| Amnesia ||| Depression ||| Acne Vulgaris ||| Sinusitis ||| Agranulocytosis ||| Hypotension ||| Syncope ||| Deglutition Disorders ||| Sleep Wake Disorders ||| Pancreatitis ||| Parkinson Disease ||| Thrombocytopenia ||| Gynecomastia ||| Urinary Retention
	CHEMBL715	D050197	OLANZAPINE	Arteriosclerosis	0	0.629105	D012559 ||| D003248 ||| D004415 ||| D006973 ||| D007319 ||| D000647 ||| D003863 ||| D000152 ||| D012852 ||| D000380 ||| D007022 ||| D013575 ||| D003680 ||| D012893 ||| D010195 ||| D010300 ||| D000505 ||| D013921 ||| D006177 ||| D016055	Schizophrenia ||| Constipation ||| Dyspepsia ||| Hypertension ||| Sleep Initiation and Maintenance Disorders ||| Amnesia ||| Depression ||| Acne Vulgaris ||| Sinusitis ||| Agranulocytosis ||| Hypotension ||| Syncope ||| Deglutition Disorders ||| Sleep Wake Disorders ||| Pancreatitis ||| Parkinson Disease ||| Alopecia ||| Thrombocytopenia ||| Gynecomastia ||| Urinary Retention
	CHEMBL715	D010689	OLANZAPINE	Phlebitis	0	0.0521401	D012559 ||| D003248 ||| D004415 ||| D006973 ||| D007319 ||| D000647 ||| D003863 ||| D000152 ||| D012852 ||| D000380 ||| D007022 ||| D013575 ||| D003680 ||| D012893 ||| D010195 ||| D010300 ||| D013921 ||| D006177 ||| D016055	Schizophrenia ||| Constipation ||| Dyspepsia ||| Hypertension ||| Sleep Initiation and Maintenance Disorders ||| Amnesia ||| Depression ||| Acne Vulgaris ||| Sinusitis ||| Agranulocytosis ||| Hypotension ||| Syncope ||| Deglutition Disorders ||| Sleep Wake Disorders ||| Pancreatitis ||| Parkinson Disease ||| Thrombocytopenia ||| Gynecomastia ||| Urinary Retention
	CHEMBL715	D006484	OLANZAPINE	Hemorrhoids	0	0.0276834	D012559 ||| D003248 ||| D004415 ||| D006973 ||| D007319 ||| D000647 ||| D003863 ||| D000152 ||| D012852 ||| D000380 ||| D007022 ||| D013575 ||| D003680 ||| D012893 ||| D010195 ||| D010300 ||| D000505 ||| D013921 ||| D006177 ||| D016055	Schizophrenia ||| Constipation ||| Dyspepsia ||| Hypertension ||| Sleep Initiation and Maintenance Disorders ||| Amnesia ||| Depression ||| Acne Vulgaris ||| Sinusitis ||| Agranulocytosis ||| Hypotension ||| Syncope ||| Deglutition Disorders ||| Sleep Wake Disorders ||| Pancreatitis ||| Parkinson Disease ||| Alopecia ||| Thrombocytopenia ||| Gynecomastia ||| Urinary Retention
	CHEMBL715	D007022	OLANZAPINE	Hypotension	1	0.0513505	D012559 ||| D003248 ||| D004415 ||| D006973 ||| D007319 ||| D000647 ||| D003863 ||| D000152 ||| D012852 ||| D000380 ||| D013575 ||| D003680 ||| D012893 ||| D010195 ||| D010300 ||| D013921 ||| D006177 ||| D016055	Schizophrenia ||| Constipation ||| Dyspepsia ||| Hypertension ||| Sleep Initiation and Maintenance Disorders ||| Amnesia ||| Depression ||| Acne Vulgaris ||| Sinusitis ||| Agranulocytosis ||| Syncope ||| Deglutition Disorders ||| Sleep Wake Disorders ||| Pancreatitis ||| Parkinson Disease ||| Thrombocytopenia ||| Gynecomastia ||| Urinary Retention
	CHEMBL715	D012852	OLANZAPINE	Sinusitis	1	0.0814716	D012559 ||| D003248 ||| D004415 ||| D006973 ||| D007319 ||| D000647 ||| D003863 ||| D000152 ||| D000380 ||| D007022 ||| D013575 ||| D003680 ||| D012893 ||| D010195 ||| D010300 ||| D000505 ||| D013921 ||| D006177 ||| D016055	Schizophrenia ||| Constipation ||| Dyspepsia ||| Hypertension ||| Sleep Initiation and Maintenance Disorders ||| Amnesia ||| Depression ||| Acne Vulgaris ||| Agranulocytosis ||| Hypotension ||| Syncope ||| Deglutition Disorders ||| Sleep Wake Disorders ||| Pancreatitis ||| Parkinson Disease ||| Alopecia ||| Thrombocytopenia ||| Gynecomastia ||| Urinary Retention
	CHEMBL715	D010996	OLANZAPINE	Pleural Effusion	0	0.0871196	D012559 ||| D003248 ||| D004415 ||| D006973 ||| D007319 ||| D000647 ||| D003863 ||| D000152 ||| D012852 ||| D000380 ||| D007022 ||| D013575 ||| D003680 ||| D012893 ||| D010195 ||| D010300 ||| D013921 ||| D006177 ||| D016055	Schizophrenia ||| Constipation ||| Dyspepsia ||| Hypertension ||| Sleep Initiation and Maintenance Disorders ||| Amnesia ||| Depression ||| Acne Vulgaris ||| Sinusitis ||| Agranulocytosis ||| Hypotension ||| Syncope ||| Deglutition Disorders ||| Sleep Wake Disorders ||| Pancreatitis ||| Parkinson Disease ||| Thrombocytopenia ||| Gynecomastia ||| Urinary Retention
	CHEMBL715	D011030	OLANZAPINE	Pneumothorax	0	0.0265835	D012559 ||| D003248 ||| D004415 ||| D006973 ||| D007319 ||| D000647 ||| D003863 ||| D000152 ||| D012852 ||| D000380 ||| D007022 ||| D013575 ||| D003680 ||| D012893 ||| D010195 ||| D010300 ||| D000505 ||| D013921 ||| D006177 ||| D016055	Schizophrenia ||| Constipation ||| Dyspepsia ||| Hypertension ||| Sleep Initiation and Maintenance Disorders ||| Amnesia ||| Depression ||| Acne Vulgaris ||| Sinusitis ||| Agranulocytosis ||| Hypotension ||| Syncope ||| Deglutition Disorders ||| Sleep Wake Disorders ||| Pancreatitis ||| Parkinson Disease ||| Alopecia ||| Thrombocytopenia ||| Gynecomastia ||| Urinary Retention
	CHEMBL715	D014060	OLANZAPINE	Tongue Diseases	0	0.0502363	D012559 ||| D003248 ||| D004415 ||| D006973 ||| D007319 ||| D000647 ||| D003863 ||| D000152 ||| D012852 ||| D000380 ||| D007022 ||| D013575 ||| D003680 ||| D012893 ||| D010195 ||| D010300 ||| D013921 ||| D006177 ||| D016055	Schizophrenia ||| Constipation ||| Dyspepsia ||| Hypertension ||| Sleep Initiation and Maintenance Disorders ||| Amnesia ||| Depression ||| Acne Vulgaris ||| Sinusitis ||| Agranulocytosis ||| Hypotension ||| Syncope ||| Deglutition Disorders ||| Sleep Wake Disorders ||| Pancreatitis ||| Parkinson Disease ||| Thrombocytopenia ||| Gynecomastia ||| Urinary Retention
	CHEMBL715	D004941	OLANZAPINE	Esophagitis	0	0.0718797	D012559 ||| D003248 ||| D004415 ||| D006973 ||| D007319 ||| D000647 ||| D003863 ||| D000152 ||| D012852 ||| D000380 ||| D007022 ||| D013575 ||| D003680 ||| D012893 ||| D010195 ||| D010300 ||| D013921 ||| D006177 ||| D016055	Schizophrenia ||| Constipation ||| Dyspepsia ||| Hypertension ||| Sleep Initiation and Maintenance Disorders ||| Amnesia ||| Depression ||| Acne Vulgaris ||| Sinusitis ||| Agranulocytosis ||| Hypotension ||| Syncope ||| Deglutition Disorders ||| Sleep Wake Disorders ||| Pancreatitis ||| Parkinson Disease ||| Thrombocytopenia ||| Gynecomastia ||| Urinary Retention
	CHEMBL715	D013276	OLANZAPINE	Stomach Ulcer	0	0.0473385	D012559 ||| D003248 ||| D004415 ||| D006973 ||| D007319 ||| D000647 ||| D003863 ||| D000152 ||| D012852 ||| D000380 ||| D007022 ||| D013575 ||| D003680 ||| D012893 ||| D010195 ||| D010300 ||| D000505 ||| D013921 ||| D006177 ||| D016055	Schizophrenia ||| Constipation ||| Dyspepsia ||| Hypertension ||| Sleep Initiation and Maintenance Disorders ||| Amnesia ||| Depression ||| Acne Vulgaris ||| Sinusitis ||| Agranulocytosis ||| Hypotension ||| Syncope ||| Deglutition Disorders ||| Sleep Wake Disorders ||| Pancreatitis ||| Parkinson Disease ||| Alopecia ||| Thrombocytopenia ||| Gynecomastia ||| Urinary Retention
	CHEMBL715	D004415	OLANZAPINE	Dyspepsia	1	0.0593737	D012559 ||| D003248 ||| D006973 ||| D007319 ||| D000647 ||| D003863 ||| D000152 ||| D012852 ||| D000380 ||| D007022 ||| D013575 ||| D003680 ||| D012893 ||| D010195 ||| D010300 ||| D013921 ||| D006177 ||| D016055	Schizophrenia ||| Constipation ||| Hypertension ||| Sleep Initiation and Maintenance Disorders ||| Amnesia ||| Depression ||| Acne Vulgaris ||| Sinusitis ||| Agranulocytosis ||| Hypotension ||| Syncope ||| Deglutition Disorders ||| Sleep Wake Disorders ||| Pancreatitis ||| Parkinson Disease ||| Thrombocytopenia ||| Gynecomastia ||| Urinary Retention
	CHEMBL715	D002769	OLANZAPINE	Cholelithiasis	0	0.0658828	D012559 ||| D003248 ||| D004415 ||| D006973 ||| D007319 ||| D000647 ||| D003863 ||| D000152 ||| D012852 ||| D000380 ||| D007022 ||| D013575 ||| D003680 ||| D012893 ||| D010195 ||| D010300 ||| D000505 ||| D013921 ||| D006177 ||| D016055	Schizophrenia ||| Constipation ||| Dyspepsia ||| Hypertension ||| Sleep Initiation and Maintenance Disorders ||| Amnesia ||| Depression ||| Acne Vulgaris ||| Sinusitis ||| Agranulocytosis ||| Hypotension ||| Syncope ||| Deglutition Disorders ||| Sleep Wake Disorders ||| Pancreatitis ||| Parkinson Disease ||| Alopecia ||| Thrombocytopenia ||| Gynecomastia ||| Urinary Retention
	CHEMBL715	D002764	OLANZAPINE	Cholecystitis	0	0.0947788	D012559 ||| D003248 ||| D004415 ||| D006973 ||| D007319 ||| D000647 ||| D003863 ||| D000152 ||| D012852 ||| D000380 ||| D007022 ||| D013575 ||| D003680 ||| D012893 ||| D010195 ||| D010300 ||| D000505 ||| D013921 ||| D006177 ||| D016055	Schizophrenia ||| Constipation ||| Dyspepsia ||| Hypertension ||| Sleep Initiation and Maintenance Disorders ||| Amnesia ||| Depression ||| Acne Vulgaris ||| Sinusitis ||| Agranulocytosis ||| Hypotension ||| Syncope ||| Deglutition Disorders ||| Sleep Wake Disorders ||| Pancreatitis ||| Parkinson Disease ||| Alopecia ||| Thrombocytopenia ||| Gynecomastia ||| Urinary Retention
	CHEMBL715	D010195	OLANZAPINE	Pancreatitis	1	0.0878061	D012559 ||| D003248 ||| D004415 ||| D006973 ||| D007319 ||| D000647 ||| D003863 ||| D000152 ||| D012852 ||| D000380 ||| D007022 ||| D013575 ||| D003680 ||| D012893 ||| D010300 ||| D000505 ||| D013921 ||| D006177 ||| D016055	Schizophrenia ||| Constipation ||| Dyspepsia ||| Hypertension ||| Sleep Initiation and Maintenance Disorders ||| Amnesia ||| Depression ||| Acne Vulgaris ||| Sinusitis ||| Agranulocytosis ||| Hypotension ||| Syncope ||| Deglutition Disorders ||| Sleep Wake Disorders ||| Parkinson Disease ||| Alopecia ||| Thrombocytopenia ||| Gynecomastia ||| Urinary Retention
	CHEMBL715	D008286	OLANZAPINE	Malabsorption Syndromes	0	0.0663012	D012559 ||| D003248 ||| D004415 ||| D006973 ||| D007319 ||| D000647 ||| D003863 ||| D000152 ||| D012852 ||| D000380 ||| D007022 ||| D013575 ||| D003680 ||| D012893 ||| D010195 ||| D010300 ||| D013921 ||| D006177 ||| D016055	Schizophrenia ||| Constipation ||| Dyspepsia ||| Hypertension ||| Sleep Initiation and Maintenance Disorders ||| Amnesia ||| Depression ||| Acne Vulgaris ||| Sinusitis ||| Agranulocytosis ||| Hypotension ||| Syncope ||| Deglutition Disorders ||| Sleep Wake Disorders ||| Pancreatitis ||| Parkinson Disease ||| Thrombocytopenia ||| Gynecomastia ||| Urinary Retention
	CHEMBL715	D002481	OLANZAPINE	Cellulitis	0	0.0370616	D012559 ||| D003248 ||| D004415 ||| D006973 ||| D007319 ||| D000647 ||| D003863 ||| D000152 ||| D012852 ||| D000380 ||| D007022 ||| D013575 ||| D003680 ||| D012893 ||| D010195 ||| D010300 ||| D013921 ||| D006177 ||| D016055	Schizophrenia ||| Constipation ||| Dyspepsia ||| Hypertension ||| Sleep Initiation and Maintenance Disorders ||| Amnesia ||| Depression ||| Acne Vulgaris ||| Sinusitis ||| Agranulocytosis ||| Hypotension ||| Syncope ||| Deglutition Disorders ||| Sleep Wake Disorders ||| Pancreatitis ||| Parkinson Disease ||| Thrombocytopenia ||| Gynecomastia ||| Urinary Retention
	CHEMBL715	D011537	OLANZAPINE	Pruritus	0	0.0722735	D012559 ||| D003248 ||| D004415 ||| D006973 ||| D007319 ||| D000647 ||| D003863 ||| D000152 ||| D012852 ||| D000380 ||| D007022 ||| D013575 ||| D003680 ||| D012893 ||| D010195 ||| D010300 ||| D013921 ||| D006177 ||| D016055	Schizophrenia ||| Constipation ||| Dyspepsia ||| Hypertension ||| Sleep Initiation and Maintenance Disorders ||| Amnesia ||| Depression ||| Acne Vulgaris ||| Sinusitis ||| Agranulocytosis ||| Hypotension ||| Syncope ||| Deglutition Disorders ||| Sleep Wake Disorders ||| Pancreatitis ||| Parkinson Disease ||| Thrombocytopenia ||| Gynecomastia ||| Urinary Retention
	CHEMBL715	D008010	OLANZAPINE	Lichen Planus	0	0.0533455	D012559 ||| D003248 ||| D004415 ||| D006973 ||| D007319 ||| D000647 ||| D003863 ||| D000152 ||| D012852 ||| D000380 ||| D007022 ||| D013575 ||| D003680 ||| D012893 ||| D010195 ||| D010300 ||| D000505 ||| D013921 ||| D006177 ||| D016055	Schizophrenia ||| Constipation ||| Dyspepsia ||| Hypertension ||| Sleep Initiation and Maintenance Disorders ||| Amnesia ||| Depression ||| Acne Vulgaris ||| Sinusitis ||| Agranulocytosis ||| Hypotension ||| Syncope ||| Deglutition Disorders ||| Sleep Wake Disorders ||| Pancreatitis ||| Parkinson Disease ||| Alopecia ||| Thrombocytopenia ||| Gynecomastia ||| Urinary Retention
	CHEMBL715	D017492	OLANZAPINE	Keratosis, Seborrheic	0	0.0369816	D012559 ||| D003248 ||| D004415 ||| D006973 ||| D007319 ||| D000647 ||| D003863 ||| D000152 ||| D012852 ||| D000380 ||| D007022 ||| D013575 ||| D003680 ||| D012893 ||| D010195 ||| D010300 ||| D000505 ||| D013921 ||| D006177 ||| D016055	Schizophrenia ||| Constipation ||| Dyspepsia ||| Hypertension ||| Sleep Initiation and Maintenance Disorders ||| Amnesia ||| Depression ||| Acne Vulgaris ||| Sinusitis ||| Agranulocytosis ||| Hypotension ||| Syncope ||| Deglutition Disorders ||| Sleep Wake Disorders ||| Pancreatitis ||| Parkinson Disease ||| Alopecia ||| Thrombocytopenia ||| Gynecomastia ||| Urinary Retention
	CHEMBL715	D011704	OLANZAPINE	Pyelonephritis	0	0.043608	D012559 ||| D003248 ||| D004415 ||| D006973 ||| D007319 ||| D000647 ||| D003863 ||| D000152 ||| D012852 ||| D000380 ||| D007022 ||| D013575 ||| D003680 ||| D012893 ||| D010195 ||| D010300 ||| D013921 ||| D006177 ||| D016055	Schizophrenia ||| Constipation ||| Dyspepsia ||| Hypertension ||| Sleep Initiation and Maintenance Disorders ||| Amnesia ||| Depression ||| Acne Vulgaris ||| Sinusitis ||| Agranulocytosis ||| Hypotension ||| Syncope ||| Deglutition Disorders ||| Sleep Wake Disorders ||| Pancreatitis ||| Parkinson Disease ||| Thrombocytopenia ||| Gynecomastia ||| Urinary Retention
	CHEMBL715	D058186	OLANZAPINE	Acute Kidney Injury	0	0.0360115	D012559 ||| D003248 ||| D004415 ||| D006973 ||| D007319 ||| D000647 ||| D003863 ||| D000152 ||| D012852 ||| D000380 ||| D007022 ||| D013575 ||| D003680 ||| D012893 ||| D010195 ||| D010300 ||| D013921 ||| D006177 ||| D016055	Schizophrenia ||| Constipation ||| Dyspepsia ||| Hypertension ||| Sleep Initiation and Maintenance Disorders ||| Amnesia ||| Depression ||| Acne Vulgaris ||| Sinusitis ||| Agranulocytosis ||| Hypotension ||| Syncope ||| Deglutition Disorders ||| Sleep Wake Disorders ||| Pancreatitis ||| Parkinson Disease ||| Thrombocytopenia ||| Gynecomastia ||| Urinary Retention
	CHEMBL715	D007676	OLANZAPINE	Kidney Failure, Chronic	0	0.0723085	D012559 ||| D003248 ||| D004415 ||| D006973 ||| D007319 ||| D000647 ||| D003863 ||| D000152 ||| D012852 ||| D000380 ||| D007022 ||| D013575 ||| D003680 ||| D012893 ||| D010195 ||| D010300 ||| D000505 ||| D013921 ||| D006177 ||| D016055	Schizophrenia ||| Constipation ||| Dyspepsia ||| Hypertension ||| Sleep Initiation and Maintenance Disorders ||| Amnesia ||| Depression ||| Acne Vulgaris ||| Sinusitis ||| Agranulocytosis ||| Hypotension ||| Syncope ||| Deglutition Disorders ||| Sleep Wake Disorders ||| Pancreatitis ||| Parkinson Disease ||| Alopecia ||| Thrombocytopenia ||| Gynecomastia ||| Urinary Retention
	CHEMBL715	D003556	OLANZAPINE	Cystitis	0	0.0144138	D012559 ||| D003248 ||| D004415 ||| D006973 ||| D007319 ||| D000647 ||| D003863 ||| D000152 ||| D012852 ||| D000380 ||| D007022 ||| D013575 ||| D003680 ||| D012893 ||| D010195 ||| D010300 ||| D000505 ||| D013921 ||| D006177 ||| D016055	Schizophrenia ||| Constipation ||| Dyspepsia ||| Hypertension ||| Sleep Initiation and Maintenance Disorders ||| Amnesia ||| Depression ||| Acne Vulgaris ||| Sinusitis ||| Agranulocytosis ||| Hypotension ||| Syncope ||| Deglutition Disorders ||| Sleep Wake Disorders ||| Pancreatitis ||| Parkinson Disease ||| Alopecia ||| Thrombocytopenia ||| Gynecomastia ||| Urinary Retention
	CHEMBL715	D011470	OLANZAPINE	Prostatic Hyperplasia	0	0.0642253	D012559 ||| D003248 ||| D004415 ||| D006973 ||| D007319 ||| D000647 ||| D003863 ||| D000152 ||| D012852 ||| D000380 ||| D007022 ||| D013575 ||| D003680 ||| D012893 ||| D010195 ||| D010300 ||| D000505 ||| D013921 ||| D006177 ||| D016055	Schizophrenia ||| Constipation ||| Dyspepsia ||| Hypertension ||| Sleep Initiation and Maintenance Disorders ||| Amnesia ||| Depression ||| Acne Vulgaris ||| Sinusitis ||| Agranulocytosis ||| Hypotension ||| Syncope ||| Deglutition Disorders ||| Sleep Wake Disorders ||| Pancreatitis ||| Parkinson Disease ||| Alopecia ||| Thrombocytopenia ||| Gynecomastia ||| Urinary Retention
	CHEMBL715	D011472	OLANZAPINE	Prostatitis	0	0.0651849	D012559 ||| D003248 ||| D004415 ||| D006973 ||| D007319 ||| D000647 ||| D003863 ||| D000152 ||| D012852 ||| D000380 ||| D007022 ||| D013575 ||| D003680 ||| D012893 ||| D010195 ||| D010300 ||| D013921 ||| D006177 ||| D016055	Schizophrenia ||| Constipation ||| Dyspepsia ||| Hypertension ||| Sleep Initiation and Maintenance Disorders ||| Amnesia ||| Depression ||| Acne Vulgaris ||| Sinusitis ||| Agranulocytosis ||| Hypotension ||| Syncope ||| Deglutition Disorders ||| Sleep Wake Disorders ||| Pancreatitis ||| Parkinson Disease ||| Thrombocytopenia ||| Gynecomastia ||| Urinary Retention
	CHEMBL715	D005348	OLANZAPINE	Fibrocystic Breast Disease	0	0.0960259	D012559 ||| D003248 ||| D004415 ||| D006973 ||| D007319 ||| D000647 ||| D003863 ||| D000152 ||| D012852 ||| D000380 ||| D007022 ||| D013575 ||| D003680 ||| D012893 ||| D010195 ||| D010300 ||| D013921 ||| D006177 ||| D016055	Schizophrenia ||| Constipation ||| Dyspepsia ||| Hypertension ||| Sleep Initiation and Maintenance Disorders ||| Amnesia ||| Depression ||| Acne Vulgaris ||| Sinusitis ||| Agranulocytosis ||| Hypotension ||| Syncope ||| Deglutition Disorders ||| Sleep Wake Disorders ||| Pancreatitis ||| Parkinson Disease ||| Thrombocytopenia ||| Gynecomastia ||| Urinary Retention
	CHEMBL715	D006177	OLANZAPINE	Gynecomastia	1	0.0347619	D012559 ||| D003248 ||| D004415 ||| D006973 ||| D007319 ||| D000647 ||| D003863 ||| D000152 ||| D012852 ||| D000380 ||| D007022 ||| D013575 ||| D003680 ||| D012893 ||| D010195 ||| D010300 ||| D000505 ||| D013921 ||| D016055	Schizophrenia ||| Constipation ||| Dyspepsia ||| Hypertension ||| Sleep Initiation and Maintenance Disorders ||| Amnesia ||| Depression ||| Acne Vulgaris ||| Sinusitis ||| Agranulocytosis ||| Hypotension ||| Syncope ||| Deglutition Disorders ||| Sleep Wake Disorders ||| Pancreatitis ||| Parkinson Disease ||| Alopecia ||| Thrombocytopenia ||| Urinary Retention
	CHEMBL715	D004715	OLANZAPINE	Endometriosis	0	0.055399	D012559 ||| D003248 ||| D004415 ||| D006973 ||| D007319 ||| D000647 ||| D003863 ||| D000152 ||| D012852 ||| D000380 ||| D007022 ||| D013575 ||| D003680 ||| D012893 ||| D010195 ||| D010300 ||| D000505 ||| D013921 ||| D006177 ||| D016055	Schizophrenia ||| Constipation ||| Dyspepsia ||| Hypertension ||| Sleep Initiation and Maintenance Disorders ||| Amnesia ||| Depression ||| Acne Vulgaris ||| Sinusitis ||| Agranulocytosis ||| Hypotension ||| Syncope ||| Deglutition Disorders ||| Sleep Wake Disorders ||| Pancreatitis ||| Parkinson Disease ||| Alopecia ||| Thrombocytopenia ||| Gynecomastia ||| Urinary Retention
	CHEMBL715	D003680	OLANZAPINE	Deglutition Disorders	1	0.0400735	D012559 ||| D003248 ||| D004415 ||| D006973 ||| D007319 ||| D000647 ||| D003863 ||| D000152 ||| D012852 ||| D000380 ||| D007022 ||| D013575 ||| D012893 ||| D010195 ||| D010300 ||| D013921 ||| D006177 ||| D016055	Schizophrenia ||| Constipation ||| Dyspepsia ||| Hypertension ||| Sleep Initiation and Maintenance Disorders ||| Amnesia ||| Depression ||| Acne Vulgaris ||| Sinusitis ||| Agranulocytosis ||| Hypotension ||| Syncope ||| Sleep Wake Disorders ||| Pancreatitis ||| Parkinson Disease ||| Thrombocytopenia ||| Gynecomastia ||| Urinary Retention
	CHEMBL715	D001201	OLANZAPINE	Ascites	0	0.0167013	D012559 ||| D003248 ||| D004415 ||| D006973 ||| D007319 ||| D000647 ||| D003863 ||| D000152 ||| D012852 ||| D000380 ||| D007022 ||| D013575 ||| D003680 ||| D012893 ||| D010195 ||| D010300 ||| D013921 ||| D006177 ||| D016055	Schizophrenia ||| Constipation ||| Dyspepsia ||| Hypertension ||| Sleep Initiation and Maintenance Disorders ||| Amnesia ||| Depression ||| Acne Vulgaris ||| Sinusitis ||| Agranulocytosis ||| Hypotension ||| Syncope ||| Deglutition Disorders ||| Sleep Wake Disorders ||| Pancreatitis ||| Parkinson Disease ||| Thrombocytopenia ||| Gynecomastia ||| Urinary Retention
	CHEMBL715	D005076	OLANZAPINE	Exanthema	0	0.048787	D012559 ||| D003248 ||| D004415 ||| D006973 ||| D007319 ||| D000647 ||| D003863 ||| D000152 ||| D012852 ||| D000380 ||| D007022 ||| D013575 ||| D003680 ||| D012893 ||| D010195 ||| D010300 ||| D013921 ||| D006177 ||| D016055	Schizophrenia ||| Constipation ||| Dyspepsia ||| Hypertension ||| Sleep Initiation and Maintenance Disorders ||| Amnesia ||| Depression ||| Acne Vulgaris ||| Sinusitis ||| Agranulocytosis ||| Hypotension ||| Syncope ||| Deglutition Disorders ||| Sleep Wake Disorders ||| Pancreatitis ||| Parkinson Disease ||| Thrombocytopenia ||| Gynecomastia ||| Urinary Retention
	CHEMBL715	D014717	OLANZAPINE	Vertigo	0	0.0498873	D012559 ||| D003248 ||| D004415 ||| D006973 ||| D007319 ||| D000647 ||| D003863 ||| D000152 ||| D012852 ||| D000380 ||| D007022 ||| D013575 ||| D003680 ||| D012893 ||| D010195 ||| D010300 ||| D000505 ||| D013921 ||| D006177 ||| D016055	Schizophrenia ||| Constipation ||| Dyspepsia ||| Hypertension ||| Sleep Initiation and Maintenance Disorders ||| Amnesia ||| Depression ||| Acne Vulgaris ||| Sinusitis ||| Agranulocytosis ||| Hypotension ||| Syncope ||| Deglutition Disorders ||| Sleep Wake Disorders ||| Pancreatitis ||| Parkinson Disease ||| Alopecia ||| Thrombocytopenia ||| Gynecomastia ||| Urinary Retention
	CHEMBL715	D013575	OLANZAPINE	Syncope	1	0.0797671	D012559 ||| D003248 ||| D004415 ||| D006973 ||| D007319 ||| D000647 ||| D003863 ||| D000152 ||| D012852 ||| D000380 ||| D007022 ||| D003680 ||| D012893 ||| D010195 ||| D010300 ||| D013921 ||| D006177 ||| D016055	Schizophrenia ||| Constipation ||| Dyspepsia ||| Hypertension ||| Sleep Initiation and Maintenance Disorders ||| Amnesia ||| Depression ||| Acne Vulgaris ||| Sinusitis ||| Agranulocytosis ||| Hypotension ||| Deglutition Disorders ||| Sleep Wake Disorders ||| Pancreatitis ||| Parkinson Disease ||| Thrombocytopenia ||| Gynecomastia ||| Urinary Retention
	CHEMBL715	D007766	OLANZAPINE	Lacrimal Apparatus Diseases	0	0.0181187	D012559 ||| D003248 ||| D004415 ||| D006973 ||| D007319 ||| D000647 ||| D003863 ||| D000152 ||| D012852 ||| D000380 ||| D007022 ||| D013575 ||| D003680 ||| D012893 ||| D010195 ||| D010300 ||| D013921 ||| D006177 ||| D016055	Schizophrenia ||| Constipation ||| Dyspepsia ||| Hypertension ||| Sleep Initiation and Maintenance Disorders ||| Amnesia ||| Depression ||| Acne Vulgaris ||| Sinusitis ||| Agranulocytosis ||| Hypotension ||| Syncope ||| Deglutition Disorders ||| Sleep Wake Disorders ||| Pancreatitis ||| Parkinson Disease ||| Thrombocytopenia ||| Gynecomastia ||| Urinary Retention
	CHEMBL715	D006471	OLANZAPINE	Gastrointestinal Hemorrhage	0	0.051131	D012559 ||| D003248 ||| D004415 ||| D006973 ||| D007319 ||| D000647 ||| D003863 ||| D000152 ||| D012852 ||| D000380 ||| D007022 ||| D013575 ||| D003680 ||| D012893 ||| D010195 ||| D010300 ||| D013921 ||| D006177 ||| D016055	Schizophrenia ||| Constipation ||| Dyspepsia ||| Hypertension ||| Sleep Initiation and Maintenance Disorders ||| Amnesia ||| Depression ||| Acne Vulgaris ||| Sinusitis ||| Agranulocytosis ||| Hypotension ||| Syncope ||| Deglutition Disorders ||| Sleep Wake Disorders ||| Pancreatitis ||| Parkinson Disease ||| Thrombocytopenia ||| Gynecomastia ||| Urinary Retention
	CHEMBL715	D010437	OLANZAPINE	Peptic Ulcer	0	0.189752	D012559 ||| D003248 ||| D004415 ||| D006973 ||| D007319 ||| D000647 ||| D003863 ||| D000152 ||| D012852 ||| D000380 ||| D007022 ||| D013575 ||| D003680 ||| D012893 ||| D010195 ||| D010300 ||| D000505 ||| D013921 ||| D006177 ||| D016055	Schizophrenia ||| Constipation ||| Dyspepsia ||| Hypertension ||| Sleep Initiation and Maintenance Disorders ||| Amnesia ||| Depression ||| Acne Vulgaris ||| Sinusitis ||| Agranulocytosis ||| Hypotension ||| Syncope ||| Deglutition Disorders ||| Sleep Wake Disorders ||| Pancreatitis ||| Parkinson Disease ||| Alopecia ||| Thrombocytopenia ||| Gynecomastia ||| Urinary Retention
	CHEMBL715	D005921	OLANZAPINE	Glomerulonephritis	0	0.0342863	D012559 ||| D003248 ||| D004415 ||| D006973 ||| D007319 ||| D000647 ||| D003863 ||| D000152 ||| D012852 ||| D000380 ||| D007022 ||| D013575 ||| D003680 ||| D012893 ||| D010195 ||| D010300 ||| D000505 ||| D013921 ||| D006177 ||| D016055	Schizophrenia ||| Constipation ||| Dyspepsia ||| Hypertension ||| Sleep Initiation and Maintenance Disorders ||| Amnesia ||| Depression ||| Acne Vulgaris ||| Sinusitis ||| Agranulocytosis ||| Hypotension ||| Syncope ||| Deglutition Disorders ||| Sleep Wake Disorders ||| Pancreatitis ||| Parkinson Disease ||| Alopecia ||| Thrombocytopenia ||| Gynecomastia ||| Urinary Retention
	CHEMBL715	D006333	OLANZAPINE	Heart Failure	0	0.0204641	D012559 ||| D003248 ||| D004415 ||| D006973 ||| D007319 ||| D000647 ||| D003863 ||| D000152 ||| D012852 ||| D000380 ||| D007022 ||| D013575 ||| D003680 ||| D012893 ||| D010195 ||| D010300 ||| D000505 ||| D013921 ||| D006177 ||| D016055	Schizophrenia ||| Constipation ||| Dyspepsia ||| Hypertension ||| Sleep Initiation and Maintenance Disorders ||| Amnesia ||| Depression ||| Acne Vulgaris ||| Sinusitis ||| Agranulocytosis ||| Hypotension ||| Syncope ||| Deglutition Disorders ||| Sleep Wake Disorders ||| Pancreatitis ||| Parkinson Disease ||| Alopecia ||| Thrombocytopenia ||| Gynecomastia ||| Urinary Retention
	CHEMBL715	D006547	OLANZAPINE	Hernia	0	0.0294531	D012559 ||| D003248 ||| D004415 ||| D006973 ||| D007319 ||| D000647 ||| D003863 ||| D000152 ||| D012852 ||| D000380 ||| D007022 ||| D013575 ||| D003680 ||| D012893 ||| D010195 ||| D010300 ||| D000505 ||| D013921 ||| D006177 ||| D016055	Schizophrenia ||| Constipation ||| Dyspepsia ||| Hypertension ||| Sleep Initiation and Maintenance Disorders ||| Amnesia ||| Depression ||| Acne Vulgaris ||| Sinusitis ||| Agranulocytosis ||| Hypotension ||| Syncope ||| Deglutition Disorders ||| Sleep Wake Disorders ||| Pancreatitis ||| Parkinson Disease ||| Alopecia ||| Thrombocytopenia ||| Gynecomastia ||| Urinary Retention
	CHEMBL715	D006689	OLANZAPINE	Hodgkin Disease	0	0.0568627	D012559 ||| D003248 ||| D004415 ||| D006973 ||| D007319 ||| D000647 ||| D003863 ||| D000152 ||| D012852 ||| D000380 ||| D007022 ||| D013575 ||| D003680 ||| D012893 ||| D010195 ||| D010300 ||| D000505 ||| D013921 ||| D006177 ||| D016055	Schizophrenia ||| Constipation ||| Dyspepsia ||| Hypertension ||| Sleep Initiation and Maintenance Disorders ||| Amnesia ||| Depression ||| Acne Vulgaris ||| Sinusitis ||| Agranulocytosis ||| Hypotension ||| Syncope ||| Deglutition Disorders ||| Sleep Wake Disorders ||| Pancreatitis ||| Parkinson Disease ||| Alopecia ||| Thrombocytopenia ||| Gynecomastia ||| Urinary Retention
	CHEMBL715	D008113	OLANZAPINE	Liver Neoplasms	0	0.0654548	D012559 ||| D003248 ||| D004415 ||| D006973 ||| D007319 ||| D000647 ||| D003863 ||| D000152 ||| D012852 ||| D000380 ||| D007022 ||| D013575 ||| D003680 ||| D012893 ||| D010195 ||| D010300 ||| D000505 ||| D013921 ||| D006177 ||| D016055	Schizophrenia ||| Constipation ||| Dyspepsia ||| Hypertension ||| Sleep Initiation and Maintenance Disorders ||| Amnesia ||| Depression ||| Acne Vulgaris ||| Sinusitis ||| Agranulocytosis ||| Hypotension ||| Syncope ||| Deglutition Disorders ||| Sleep Wake Disorders ||| Pancreatitis ||| Parkinson Disease ||| Alopecia ||| Thrombocytopenia ||| Gynecomastia ||| Urinary Retention
	CHEMBL715	D010051	OLANZAPINE	Ovarian Neoplasms	0	0.0433596	D012559 ||| D003248 ||| D004415 ||| D006973 ||| D007319 ||| D000647 ||| D003863 ||| D000152 ||| D012852 ||| D000380 ||| D007022 ||| D013575 ||| D003680 ||| D012893 ||| D010195 ||| D010300 ||| D000505 ||| D013921 ||| D006177 ||| D016055	Schizophrenia ||| Constipation ||| Dyspepsia ||| Hypertension ||| Sleep Initiation and Maintenance Disorders ||| Amnesia ||| Depression ||| Acne Vulgaris ||| Sinusitis ||| Agranulocytosis ||| Hypotension ||| Syncope ||| Deglutition Disorders ||| Sleep Wake Disorders ||| Pancreatitis ||| Parkinson Disease ||| Alopecia ||| Thrombocytopenia ||| Gynecomastia ||| Urinary Retention
	CHEMBL715	D011471	OLANZAPINE	Prostatic Neoplasms	0	0.0873172	D012559 ||| D003248 ||| D004415 ||| D006973 ||| D007319 ||| D000647 ||| D003863 ||| D000152 ||| D012852 ||| D000380 ||| D007022 ||| D013575 ||| D003680 ||| D012893 ||| D010195 ||| D010300 ||| D000505 ||| D013921 ||| D006177 ||| D016055	Schizophrenia ||| Constipation ||| Dyspepsia ||| Hypertension ||| Sleep Initiation and Maintenance Disorders ||| Amnesia ||| Depression ||| Acne Vulgaris ||| Sinusitis ||| Agranulocytosis ||| Hypotension ||| Syncope ||| Deglutition Disorders ||| Sleep Wake Disorders ||| Pancreatitis ||| Parkinson Disease ||| Alopecia ||| Thrombocytopenia ||| Gynecomastia ||| Urinary Retention
	CHEMBL715	D000647	OLANZAPINE	Amnesia	1	0.0743728	D012559 ||| D003248 ||| D004415 ||| D006973 ||| D007319 ||| D003863 ||| D000152 ||| D012852 ||| D000380 ||| D007022 ||| D013575 ||| D003680 ||| D012893 ||| D010195 ||| D010300 ||| D000505 ||| D013921 ||| D006177 ||| D016055	Schizophrenia ||| Constipation ||| Dyspepsia ||| Hypertension ||| Sleep Initiation and Maintenance Disorders ||| Depression ||| Acne Vulgaris ||| Sinusitis ||| Agranulocytosis ||| Hypotension ||| Syncope ||| Deglutition Disorders ||| Sleep Wake Disorders ||| Pancreatitis ||| Parkinson Disease ||| Alopecia ||| Thrombocytopenia ||| Gynecomastia ||| Urinary Retention
	CHEMBL715	D007951	OLANZAPINE	Leukemia, Myeloid	0	0.0444058	D012559 ||| D003248 ||| D004415 ||| D006973 ||| D007319 ||| D000647 ||| D003863 ||| D000152 ||| D012852 ||| D000380 ||| D007022 ||| D013575 ||| D003680 ||| D012893 ||| D010195 ||| D010300 ||| D013921 ||| D006177 ||| D016055	Schizophrenia ||| Constipation ||| Dyspepsia ||| Hypertension ||| Sleep Initiation and Maintenance Disorders ||| Amnesia ||| Depression ||| Acne Vulgaris ||| Sinusitis ||| Agranulocytosis ||| Hypotension ||| Syncope ||| Deglutition Disorders ||| Sleep Wake Disorders ||| Pancreatitis ||| Parkinson Disease ||| Thrombocytopenia ||| Gynecomastia ||| Urinary Retention
	CHEMBL715	D000152	OLANZAPINE	Acne Vulgaris	1	0.0464637	D012559 ||| D003248 ||| D004415 ||| D006973 ||| D007319 ||| D000647 ||| D003863 ||| D012852 ||| D000380 ||| D007022 ||| D013575 ||| D003680 ||| D012893 ||| D010195 ||| D010300 ||| D000505 ||| D013921 ||| D006177 ||| D016055	Schizophrenia ||| Constipation ||| Dyspepsia ||| Hypertension ||| Sleep Initiation and Maintenance Disorders ||| Amnesia ||| Depression ||| Sinusitis ||| Agranulocytosis ||| Hypotension ||| Syncope ||| Deglutition Disorders ||| Sleep Wake Disorders ||| Pancreatitis ||| Parkinson Disease ||| Alopecia ||| Thrombocytopenia ||| Gynecomastia ||| Urinary Retention
	CHEMBL715	D000740	OLANZAPINE	Anemia	0	0.0832377	D012559 ||| D003248 ||| D004415 ||| D006973 ||| D007319 ||| D000647 ||| D003863 ||| D000152 ||| D012852 ||| D000380 ||| D007022 ||| D013575 ||| D003680 ||| D012893 ||| D010195 ||| D010300 ||| D000505 ||| D013921 ||| D006177 ||| D016055	Schizophrenia ||| Constipation ||| Dyspepsia ||| Hypertension ||| Sleep Initiation and Maintenance Disorders ||| Amnesia ||| Depression ||| Acne Vulgaris ||| Sinusitis ||| Agranulocytosis ||| Hypotension ||| Syncope ||| Deglutition Disorders ||| Sleep Wake Disorders ||| Pancreatitis ||| Parkinson Disease ||| Alopecia ||| Thrombocytopenia ||| Gynecomastia ||| Urinary Retention
	CHEMBL715	D001064	OLANZAPINE	Appendicitis	0	0.0611263	D012559 ||| D003248 ||| D004415 ||| D006973 ||| D007319 ||| D000647 ||| D003863 ||| D000152 ||| D012852 ||| D000380 ||| D007022 ||| D013575 ||| D003680 ||| D012893 ||| D010195 ||| D010300 ||| D000505 ||| D013921 ||| D006177 ||| D016055	Schizophrenia ||| Constipation ||| Dyspepsia ||| Hypertension ||| Sleep Initiation and Maintenance Disorders ||| Amnesia ||| Depression ||| Acne Vulgaris ||| Sinusitis ||| Agranulocytosis ||| Hypotension ||| Syncope ||| Deglutition Disorders ||| Sleep Wake Disorders ||| Pancreatitis ||| Parkinson Disease ||| Alopecia ||| Thrombocytopenia ||| Gynecomastia ||| Urinary Retention
	CHEMBL715	D003248	OLANZAPINE	Constipation	1	0.0574814	D012559 ||| D004415 ||| D006973 ||| D007319 ||| D000647 ||| D003863 ||| D000152 ||| D012852 ||| D000380 ||| D007022 ||| D013575 ||| D003680 ||| D012893 ||| D010195 ||| D010300 ||| D000505 ||| D013921 ||| D006177 ||| D016055	Schizophrenia ||| Dyspepsia ||| Hypertension ||| Sleep Initiation and Maintenance Disorders ||| Amnesia ||| Depression ||| Acne Vulgaris ||| Sinusitis ||| Agranulocytosis ||| Hypotension ||| Syncope ||| Deglutition Disorders ||| Sleep Wake Disorders ||| Pancreatitis ||| Parkinson Disease ||| Alopecia ||| Thrombocytopenia ||| Gynecomastia ||| Urinary Retention
	CHEMBL715	D015352	OLANZAPINE	Dry Eye Syndromes	0	0.0338665	D012559 ||| D003248 ||| D004415 ||| D006973 ||| D007319 ||| D000647 ||| D003863 ||| D000152 ||| D012852 ||| D000380 ||| D007022 ||| D013575 ||| D003680 ||| D012893 ||| D010195 ||| D010300 ||| D000505 ||| D013921 ||| D006177 ||| D016055	Schizophrenia ||| Constipation ||| Dyspepsia ||| Hypertension ||| Sleep Initiation and Maintenance Disorders ||| Amnesia ||| Depression ||| Acne Vulgaris ||| Sinusitis ||| Agranulocytosis ||| Hypotension ||| Syncope ||| Deglutition Disorders ||| Sleep Wake Disorders ||| Pancreatitis ||| Parkinson Disease ||| Alopecia ||| Thrombocytopenia ||| Gynecomastia ||| Urinary Retention
	CHEMBL715	D004381	OLANZAPINE	Duodenal Ulcer	0	0.305174	D012559 ||| D003248 ||| D004415 ||| D006973 ||| D007319 ||| D000647 ||| D003863 ||| D000152 ||| D012852 ||| D000380 ||| D007022 ||| D013575 ||| D003680 ||| D012893 ||| D010195 ||| D010300 ||| D000505 ||| D013921 ||| D006177 ||| D016055	Schizophrenia ||| Constipation ||| Dyspepsia ||| Hypertension ||| Sleep Initiation and Maintenance Disorders ||| Amnesia ||| Depression ||| Acne Vulgaris ||| Sinusitis ||| Agranulocytosis ||| Hypotension ||| Syncope ||| Deglutition Disorders ||| Sleep Wake Disorders ||| Pancreatitis ||| Parkinson Disease ||| Alopecia ||| Thrombocytopenia ||| Gynecomastia ||| Urinary Retention
	CHEMBL715	D015837	OLANZAPINE	Vestibular Diseases	0	0.0672431	D012559 ||| D003248 ||| D004415 ||| D006973 ||| D007319 ||| D000647 ||| D003863 ||| D000152 ||| D012852 ||| D000380 ||| D007022 ||| D013575 ||| D003680 ||| D012893 ||| D010195 ||| D010300 ||| D013921 ||| D006177 ||| D016055	Schizophrenia ||| Constipation ||| Dyspepsia ||| Hypertension ||| Sleep Initiation and Maintenance Disorders ||| Amnesia ||| Depression ||| Acne Vulgaris ||| Sinusitis ||| Agranulocytosis ||| Hypotension ||| Syncope ||| Deglutition Disorders ||| Sleep Wake Disorders ||| Pancreatitis ||| Parkinson Disease ||| Thrombocytopenia ||| Gynecomastia ||| Urinary Retention
	CHEMBL715	D005705	OLANZAPINE	Gallbladder Diseases	0	0.0683267	D012559 ||| D003248 ||| D004415 ||| D006973 ||| D007319 ||| D000647 ||| D003863 ||| D000152 ||| D012852 ||| D000380 ||| D007022 ||| D013575 ||| D003680 ||| D012893 ||| D010195 ||| D010300 ||| D000505 ||| D013921 ||| D006177 ||| D016055	Schizophrenia ||| Constipation ||| Dyspepsia ||| Hypertension ||| Sleep Initiation and Maintenance Disorders ||| Amnesia ||| Depression ||| Acne Vulgaris ||| Sinusitis ||| Agranulocytosis ||| Hypotension ||| Syncope ||| Deglutition Disorders ||| Sleep Wake Disorders ||| Pancreatitis ||| Parkinson Disease ||| Alopecia ||| Thrombocytopenia ||| Gynecomastia ||| Urinary Retention
	CHEMBL715	D006073	OLANZAPINE	Gout	0	0.0886974	D012559 ||| D003248 ||| D004415 ||| D006973 ||| D007319 ||| D000647 ||| D003863 ||| D000152 ||| D012852 ||| D000380 ||| D007022 ||| D013575 ||| D003680 ||| D012893 ||| D010195 ||| D010300 ||| D000505 ||| D013921 ||| D006177 ||| D016055	Schizophrenia ||| Constipation ||| Dyspepsia ||| Hypertension ||| Sleep Initiation and Maintenance Disorders ||| Amnesia ||| Depression ||| Acne Vulgaris ||| Sinusitis ||| Agranulocytosis ||| Hypotension ||| Syncope ||| Deglutition Disorders ||| Sleep Wake Disorders ||| Pancreatitis ||| Parkinson Disease ||| Alopecia ||| Thrombocytopenia ||| Gynecomastia ||| Urinary Retention
	CHEMBL715	D001145	OLANZAPINE	Arrhythmias, Cardiac	0	0.0426985	D012559 ||| D003248 ||| D004415 ||| D006973 ||| D007319 ||| D000647 ||| D003863 ||| D000152 ||| D012852 ||| D000380 ||| D007022 ||| D013575 ||| D003680 ||| D012893 ||| D010195 ||| D010300 ||| D000505 ||| D013921 ||| D006177 ||| D016055	Schizophrenia ||| Constipation ||| Dyspepsia ||| Hypertension ||| Sleep Initiation and Maintenance Disorders ||| Amnesia ||| Depression ||| Acne Vulgaris ||| Sinusitis ||| Agranulocytosis ||| Hypotension ||| Syncope ||| Deglutition Disorders ||| Sleep Wake Disorders ||| Pancreatitis ||| Parkinson Disease ||| Alopecia ||| Thrombocytopenia ||| Gynecomastia ||| Urinary Retention
	CHEMBL715	D043183	OLANZAPINE	Irritable Bowel Syndrome	0	0.0653837	D012559 ||| D003248 ||| D004415 ||| D006973 ||| D007319 ||| D000647 ||| D003863 ||| D000152 ||| D012852 ||| D000380 ||| D007022 ||| D013575 ||| D003680 ||| D012893 ||| D010195 ||| D010300 ||| D000505 ||| D013921 ||| D006177 ||| D016055	Schizophrenia ||| Constipation ||| Dyspepsia ||| Hypertension ||| Sleep Initiation and Maintenance Disorders ||| Amnesia ||| Depression ||| Acne Vulgaris ||| Sinusitis ||| Agranulocytosis ||| Hypotension ||| Syncope ||| Deglutition Disorders ||| Sleep Wake Disorders ||| Pancreatitis ||| Parkinson Disease ||| Alopecia ||| Thrombocytopenia ||| Gynecomastia ||| Urinary Retention
	CHEMBL715	D001851	OLANZAPINE	Bone Diseases, Metabolic	0	0.0280955	D012559 ||| D003248 ||| D004415 ||| D006973 ||| D007319 ||| D000647 ||| D003863 ||| D000152 ||| D012852 ||| D000380 ||| D007022 ||| D013575 ||| D003680 ||| D012893 ||| D010195 ||| D010300 ||| D013921 ||| D006177 ||| D016055	Schizophrenia ||| Constipation ||| Dyspepsia ||| Hypertension ||| Sleep Initiation and Maintenance Disorders ||| Amnesia ||| Depression ||| Acne Vulgaris ||| Sinusitis ||| Agranulocytosis ||| Hypotension ||| Syncope ||| Deglutition Disorders ||| Sleep Wake Disorders ||| Pancreatitis ||| Parkinson Disease ||| Thrombocytopenia ||| Gynecomastia ||| Urinary Retention
	CHEMBL715	D010024	OLANZAPINE	Osteoporosis	0	0.0623508	D012559 ||| D003248 ||| D004415 ||| D006973 ||| D007319 ||| D000647 ||| D003863 ||| D000152 ||| D012852 ||| D000380 ||| D007022 ||| D013575 ||| D003680 ||| D012893 ||| D010195 ||| D010300 ||| D000505 ||| D013921 ||| D006177 ||| D016055	Schizophrenia ||| Constipation ||| Dyspepsia ||| Hypertension ||| Sleep Initiation and Maintenance Disorders ||| Amnesia ||| Depression ||| Acne Vulgaris ||| Sinusitis ||| Agranulocytosis ||| Hypotension ||| Syncope ||| Deglutition Disorders ||| Sleep Wake Disorders ||| Pancreatitis ||| Parkinson Disease ||| Alopecia ||| Thrombocytopenia ||| Gynecomastia ||| Urinary Retention
	CHEMBL715	D009443	OLANZAPINE	Neuritis	0	0.0351277	D012559 ||| D003248 ||| D004415 ||| D006973 ||| D007319 ||| D000647 ||| D003863 ||| D000152 ||| D012852 ||| D000380 ||| D007022 ||| D013575 ||| D003680 ||| D012893 ||| D010195 ||| D010300 ||| D013921 ||| D006177 ||| D016055	Schizophrenia ||| Constipation ||| Dyspepsia ||| Hypertension ||| Sleep Initiation and Maintenance Disorders ||| Amnesia ||| Depression ||| Acne Vulgaris ||| Sinusitis ||| Agranulocytosis ||| Hypotension ||| Syncope ||| Deglutition Disorders ||| Sleep Wake Disorders ||| Pancreatitis ||| Parkinson Disease ||| Thrombocytopenia ||| Gynecomastia ||| Urinary Retention
	CHEMBL715	D010538	OLANZAPINE	Peritonitis	0	0.0263566	D012559 ||| D003248 ||| D004415 ||| D006973 ||| D007319 ||| D000647 ||| D003863 ||| D000152 ||| D012852 ||| D000380 ||| D007022 ||| D013575 ||| D003680 ||| D012893 ||| D010195 ||| D010300 ||| D000505 ||| D013921 ||| D006177 ||| D016055	Schizophrenia ||| Constipation ||| Dyspepsia ||| Hypertension ||| Sleep Initiation and Maintenance Disorders ||| Amnesia ||| Depression ||| Acne Vulgaris ||| Sinusitis ||| Agranulocytosis ||| Hypotension ||| Syncope ||| Deglutition Disorders ||| Sleep Wake Disorders ||| Pancreatitis ||| Parkinson Disease ||| Alopecia ||| Thrombocytopenia ||| Gynecomastia ||| Urinary Retention
	CHEMBL715	D010998	OLANZAPINE	Pleurisy	0	0.0399608	D012559 ||| D003248 ||| D004415 ||| D006973 ||| D007319 ||| D000647 ||| D003863 ||| D000152 ||| D012852 ||| D000380 ||| D007022 ||| D013575 ||| D003680 ||| D012893 ||| D010195 ||| D010300 ||| D013921 ||| D006177 ||| D016055	Schizophrenia ||| Constipation ||| Dyspepsia ||| Hypertension ||| Sleep Initiation and Maintenance Disorders ||| Amnesia ||| Depression ||| Acne Vulgaris ||| Sinusitis ||| Agranulocytosis ||| Hypotension ||| Syncope ||| Deglutition Disorders ||| Sleep Wake Disorders ||| Pancreatitis ||| Parkinson Disease ||| Thrombocytopenia ||| Gynecomastia ||| Urinary Retention
	CHEMBL715	D011565	OLANZAPINE	Psoriasis	0	0.0845893	D012559 ||| D003248 ||| D004415 ||| D006973 ||| D007319 ||| D000647 ||| D003863 ||| D000152 ||| D012852 ||| D000380 ||| D007022 ||| D013575 ||| D003680 ||| D012893 ||| D010195 ||| D010300 ||| D000505 ||| D013921 ||| D006177 ||| D016055	Schizophrenia ||| Constipation ||| Dyspepsia ||| Hypertension ||| Sleep Initiation and Maintenance Disorders ||| Amnesia ||| Depression ||| Acne Vulgaris ||| Sinusitis ||| Agranulocytosis ||| Hypotension ||| Syncope ||| Deglutition Disorders ||| Sleep Wake Disorders ||| Pancreatitis ||| Parkinson Disease ||| Alopecia ||| Thrombocytopenia ||| Gynecomastia ||| Urinary Retention
	CHEMBL715	D012163	OLANZAPINE	Retinal Detachment	0	0.0687405	D012559 ||| D003248 ||| D004415 ||| D006973 ||| D007319 ||| D000647 ||| D003863 ||| D000152 ||| D012852 ||| D000380 ||| D007022 ||| D013575 ||| D003680 ||| D012893 ||| D010195 ||| D010300 ||| D000505 ||| D013921 ||| D006177 ||| D016055	Schizophrenia ||| Constipation ||| Dyspepsia ||| Hypertension ||| Sleep Initiation and Maintenance Disorders ||| Amnesia ||| Depression ||| Acne Vulgaris ||| Sinusitis ||| Agranulocytosis ||| Hypotension ||| Syncope ||| Deglutition Disorders ||| Sleep Wake Disorders ||| Pancreatitis ||| Parkinson Disease ||| Alopecia ||| Thrombocytopenia ||| Gynecomastia ||| Urinary Retention
	CHEMBL715	D012393	OLANZAPINE	Rosacea	0	0.101724	D012559 ||| D003248 ||| D004415 ||| D006973 ||| D007319 ||| D000647 ||| D003863 ||| D000152 ||| D012852 ||| D000380 ||| D007022 ||| D013575 ||| D003680 ||| D012893 ||| D010195 ||| D010300 ||| D000505 ||| D013921 ||| D006177 ||| D016055	Schizophrenia ||| Constipation ||| Dyspepsia ||| Hypertension ||| Sleep Initiation and Maintenance Disorders ||| Amnesia ||| Depression ||| Acne Vulgaris ||| Sinusitis ||| Agranulocytosis ||| Hypotension ||| Syncope ||| Deglutition Disorders ||| Sleep Wake Disorders ||| Pancreatitis ||| Parkinson Disease ||| Alopecia ||| Thrombocytopenia ||| Gynecomastia ||| Urinary Retention
	CHEMBL715	D006042	OLANZAPINE	Goiter	0	0.0655949	D012559 ||| D003248 ||| D004415 ||| D006973 ||| D007319 ||| D000647 ||| D003863 ||| D000152 ||| D012852 ||| D000380 ||| D007022 ||| D013575 ||| D003680 ||| D012893 ||| D010195 ||| D010300 ||| D000505 ||| D013921 ||| D006177 ||| D016055	Schizophrenia ||| Constipation ||| Dyspepsia ||| Hypertension ||| Sleep Initiation and Maintenance Disorders ||| Amnesia ||| Depression ||| Acne Vulgaris ||| Sinusitis ||| Agranulocytosis ||| Hypotension ||| Syncope ||| Deglutition Disorders ||| Sleep Wake Disorders ||| Pancreatitis ||| Parkinson Disease ||| Alopecia ||| Thrombocytopenia ||| Gynecomastia ||| Urinary Retention
	CHEMBL715	D002546	OLANZAPINE	Ischemic Attack, Transient	0	0.0196182	D012559 ||| D003248 ||| D004415 ||| D006973 ||| D007319 ||| D000647 ||| D003863 ||| D000152 ||| D012852 ||| D000380 ||| D007022 ||| D013575 ||| D003680 ||| D012893 ||| D010195 ||| D010300 ||| D013921 ||| D006177 ||| D016055	Schizophrenia ||| Constipation ||| Dyspepsia ||| Hypertension ||| Sleep Initiation and Maintenance Disorders ||| Amnesia ||| Depression ||| Acne Vulgaris ||| Sinusitis ||| Agranulocytosis ||| Hypotension ||| Syncope ||| Deglutition Disorders ||| Sleep Wake Disorders ||| Pancreatitis ||| Parkinson Disease ||| Thrombocytopenia ||| Gynecomastia ||| Urinary Retention
	CHEMBL715	D000083242	OLANZAPINE	Ischemic Stroke	0	0.0747425	D012559 ||| D003248 ||| D004415 ||| D006973 ||| D007319 ||| D000647 ||| D003863 ||| D000152 ||| D012852 ||| D000380 ||| D007022 ||| D013575 ||| D003680 ||| D012893 ||| D010195 ||| D010300 ||| D000505 ||| D013921 ||| D006177 ||| D016055	Schizophrenia ||| Constipation ||| Dyspepsia ||| Hypertension ||| Sleep Initiation and Maintenance Disorders ||| Amnesia ||| Depression ||| Acne Vulgaris ||| Sinusitis ||| Agranulocytosis ||| Hypotension ||| Syncope ||| Deglutition Disorders ||| Sleep Wake Disorders ||| Pancreatitis ||| Parkinson Disease ||| Alopecia ||| Thrombocytopenia ||| Gynecomastia ||| Urinary Retention
	CHEMBL715	D012891	OLANZAPINE	Sleep Apnea Syndromes	0	0.0393633	D012559 ||| D003248 ||| D004415 ||| D006973 ||| D007319 ||| D000647 ||| D003863 ||| D000152 ||| D012852 ||| D000380 ||| D007022 ||| D013575 ||| D003680 ||| D012893 ||| D010195 ||| D010300 ||| D000505 ||| D013921 ||| D006177 ||| D016055	Schizophrenia ||| Constipation ||| Dyspepsia ||| Hypertension ||| Sleep Initiation and Maintenance Disorders ||| Amnesia ||| Depression ||| Acne Vulgaris ||| Sinusitis ||| Agranulocytosis ||| Hypotension ||| Syncope ||| Deglutition Disorders ||| Sleep Wake Disorders ||| Pancreatitis ||| Parkinson Disease ||| Alopecia ||| Thrombocytopenia ||| Gynecomastia ||| Urinary Retention
	CHEMBL715	D013921	OLANZAPINE	Thrombocytopenia	1	0.0467733	D012559 ||| D003248 ||| D004415 ||| D006973 ||| D007319 ||| D000647 ||| D003863 ||| D000152 ||| D012852 ||| D000380 ||| D007022 ||| D013575 ||| D003680 ||| D012893 ||| D010195 ||| D010300 ||| D006177 ||| D016055	Schizophrenia ||| Constipation ||| Dyspepsia ||| Hypertension ||| Sleep Initiation and Maintenance Disorders ||| Amnesia ||| Depression ||| Acne Vulgaris ||| Sinusitis ||| Agranulocytosis ||| Hypotension ||| Syncope ||| Deglutition Disorders ||| Sleep Wake Disorders ||| Pancreatitis ||| Parkinson Disease ||| Gynecomastia ||| Urinary Retention
	CHEMBL715	D015179	OLANZAPINE	Colorectal Neoplasms	0	0.0705473	D012559 ||| D003248 ||| D006973 ||| D007319 ||| D000647 ||| D003863 ||| D000152 ||| D012852 ||| D012893 ||| D010195 ||| D010300 ||| D000505 ||| D006177	Schizophrenia ||| Constipation ||| Hypertension ||| Sleep Initiation and Maintenance Disorders ||| Amnesia ||| Depression ||| Acne Vulgaris ||| Sinusitis ||| Sleep Wake Disorders ||| Pancreatitis ||| Parkinson Disease ||| Alopecia ||| Gynecomastia
	CHEMBL715	D006627	OLANZAPINE	Hirschsprung Disease	0	0.0503382	D012559 ||| D003248 ||| D006973 ||| D007319 ||| D000647 ||| D003863 ||| D000152 ||| D012852 ||| D012893 ||| D010195 ||| D010300 ||| D000505 ||| D006177	Schizophrenia ||| Constipation ||| Hypertension ||| Sleep Initiation and Maintenance Disorders ||| Amnesia ||| Depression ||| Acne Vulgaris ||| Sinusitis ||| Sleep Wake Disorders ||| Pancreatitis ||| Parkinson Disease ||| Alopecia ||| Gynecomastia
	CHEMBL715	D013964	OLANZAPINE	Thyroid Neoplasms	0	0.039478	D012559 ||| D003248 ||| D006973 ||| D007319 ||| D000647 ||| D003863 ||| D000152 ||| D012852 ||| D012893 ||| D010195 ||| D010300 ||| D000505 ||| D006177	Schizophrenia ||| Constipation ||| Hypertension ||| Sleep Initiation and Maintenance Disorders ||| Amnesia ||| Depression ||| Acne Vulgaris ||| Sinusitis ||| Sleep Wake Disorders ||| Pancreatitis ||| Parkinson Disease ||| Alopecia ||| Gynecomastia
	CHEMBL715	D010001	OLANZAPINE	Osteitis Deformans	0	0.0475344	D012559 ||| D003248 ||| D006973 ||| D007319 ||| D000647 ||| D003863 ||| D000152 ||| D012852 ||| D012893 ||| D010195 ||| D010300 ||| D000505 ||| D006177	Schizophrenia ||| Constipation ||| Hypertension ||| Sleep Initiation and Maintenance Disorders ||| Amnesia ||| Depression ||| Acne Vulgaris ||| Sinusitis ||| Sleep Wake Disorders ||| Pancreatitis ||| Parkinson Disease ||| Alopecia ||| Gynecomastia
	CHEMBL715	D007018	OLANZAPINE	Hypopituitarism	0	0.00443697	D012559 ||| D003248 ||| D006973 ||| D007319 ||| D000647 ||| D003863 ||| D000152 ||| D012852 ||| D012893 ||| D010195 ||| D010300 ||| D000505 ||| D006177	Schizophrenia ||| Constipation ||| Hypertension ||| Sleep Initiation and Maintenance Disorders ||| Amnesia ||| Depression ||| Acne Vulgaris ||| Sinusitis ||| Sleep Wake Disorders ||| Pancreatitis ||| Parkinson Disease ||| Alopecia ||| Gynecomastia
	CHEMBL715	D020246	OLANZAPINE	Venous Thrombosis	0	0.0145772	D012559 ||| D003248 ||| D006973 ||| D007319 ||| D000647 ||| D003863 ||| D000152 ||| D012852 ||| D012893 ||| D010195 ||| D010300 ||| D000505 ||| D006177	Schizophrenia ||| Constipation ||| Hypertension ||| Sleep Initiation and Maintenance Disorders ||| Amnesia ||| Depression ||| Acne Vulgaris ||| Sinusitis ||| Sleep Wake Disorders ||| Pancreatitis ||| Parkinson Disease ||| Alopecia ||| Gynecomastia
	CHEMBL715	D000075224	OLANZAPINE	Cardiac Conduction System Disease	0	0.0752554	D012559 ||| D003248 ||| D004415 ||| D006973 ||| D007319 ||| D000647 ||| D003863 ||| D000152 ||| D012852 ||| D000380 ||| D007022 ||| D013575 ||| D003680 ||| D012893 ||| D010195 ||| D010300 ||| D013921 ||| D006177 ||| D016055	Schizophrenia ||| Constipation ||| Dyspepsia ||| Hypertension ||| Sleep Initiation and Maintenance Disorders ||| Amnesia ||| Depression ||| Acne Vulgaris ||| Sinusitis ||| Agranulocytosis ||| Hypotension ||| Syncope ||| Deglutition Disorders ||| Sleep Wake Disorders ||| Pancreatitis ||| Parkinson Disease ||| Thrombocytopenia ||| Gynecomastia ||| Urinary Retention
	CHEMBL715	D003731	OLANZAPINE	Dental Caries	0	0.0389911	D012559 ||| D003248 ||| D004415 ||| D006973 ||| D007319 ||| D000647 ||| D003863 ||| D000152 ||| D012852 ||| D000380 ||| D007022 ||| D013575 ||| D003680 ||| D012893 ||| D010195 ||| D010300 ||| D000505 ||| D013921 ||| D006177 ||| D016055	Schizophrenia ||| Constipation ||| Dyspepsia ||| Hypertension ||| Sleep Initiation and Maintenance Disorders ||| Amnesia ||| Depression ||| Acne Vulgaris ||| Sinusitis ||| Agranulocytosis ||| Hypotension ||| Syncope ||| Deglutition Disorders ||| Sleep Wake Disorders ||| Pancreatitis ||| Parkinson Disease ||| Alopecia ||| Thrombocytopenia ||| Gynecomastia ||| Urinary Retention
	CHEMBL715	D005242	OLANZAPINE	Fecal Incontinence	0	0.0488335	D012559 ||| D003248 ||| D004415 ||| D006973 ||| D007319 ||| D000647 ||| D003863 ||| D000152 ||| D012852 ||| D000380 ||| D007022 ||| D013575 ||| D003680 ||| D012893 ||| D010195 ||| D010300 ||| D013921 ||| D006177 ||| D016055	Schizophrenia ||| Constipation ||| Dyspepsia ||| Hypertension ||| Sleep Initiation and Maintenance Disorders ||| Amnesia ||| Depression ||| Acne Vulgaris ||| Sinusitis ||| Agranulocytosis ||| Hypotension ||| Syncope ||| Deglutition Disorders ||| Sleep Wake Disorders ||| Pancreatitis ||| Parkinson Disease ||| Thrombocytopenia ||| Gynecomastia ||| Urinary Retention
	CHEMBL715	D016055	OLANZAPINE	Urinary Retention	1	0.171783	D012559 ||| D003248 ||| D004415 ||| D006973 ||| D007319 ||| D000647 ||| D003863 ||| D000152 ||| D012852 ||| D000380 ||| D007022 ||| D013575 ||| D003680 ||| D012893 ||| D010195 ||| D010300 ||| D013921 ||| D006177	Schizophrenia ||| Constipation ||| Dyspepsia ||| Hypertension ||| Sleep Initiation and Maintenance Disorders ||| Amnesia ||| Depression ||| Acne Vulgaris ||| Sinusitis ||| Agranulocytosis ||| Hypotension ||| Syncope ||| Deglutition Disorders ||| Sleep Wake Disorders ||| Pancreatitis ||| Parkinson Disease ||| Thrombocytopenia ||| Gynecomastia
	CHEMBL715	D011141	OLANZAPINE	Polyuria	0	0.0755364	D012559 ||| D003248 ||| D004415 ||| D006973 ||| D007319 ||| D000647 ||| D003863 ||| D000152 ||| D012852 ||| D000380 ||| D007022 ||| D013575 ||| D003680 ||| D012893 ||| D010195 ||| D010300 ||| D013921 ||| D006177 ||| D016055	Schizophrenia ||| Constipation ||| Dyspepsia ||| Hypertension ||| Sleep Initiation and Maintenance Disorders ||| Amnesia ||| Depression ||| Acne Vulgaris ||| Sinusitis ||| Agranulocytosis ||| Hypotension ||| Syncope ||| Deglutition Disorders ||| Sleep Wake Disorders ||| Pancreatitis ||| Parkinson Disease ||| Thrombocytopenia ||| Gynecomastia ||| Urinary Retention
	CHEMBL715	D007762	OLANZAPINE	Labyrinthitis	0	0.107263	D012559 ||| D003248 ||| D004415 ||| D006973 ||| D007319 ||| D000647 ||| D003863 ||| D000152 ||| D012852 ||| D000380 ||| D007022 ||| D013575 ||| D003680 ||| D012893 ||| D010195 ||| D010300 ||| D013921 ||| D006177 ||| D016055	Schizophrenia ||| Constipation ||| Dyspepsia ||| Hypertension ||| Sleep Initiation and Maintenance Disorders ||| Amnesia ||| Depression ||| Acne Vulgaris ||| Sinusitis ||| Agranulocytosis ||| Hypotension ||| Syncope ||| Deglutition Disorders ||| Sleep Wake Disorders ||| Pancreatitis ||| Parkinson Disease ||| Thrombocytopenia ||| Gynecomastia ||| Urinary Retention
	CHEMBL715	D012878	OLANZAPINE	Skin Neoplasms	0	0.011885	D012559 ||| D003248 ||| D004415 ||| D006973 ||| D007319 ||| D000647 ||| D003863 ||| D000152 ||| D012852 ||| D000380 ||| D007022 ||| D013575 ||| D003680 ||| D012893 ||| D010195 ||| D010300 ||| D013921 ||| D006177 ||| D016055	Schizophrenia ||| Constipation ||| Dyspepsia ||| Hypertension ||| Sleep Initiation and Maintenance Disorders ||| Amnesia ||| Depression ||| Acne Vulgaris ||| Sinusitis ||| Agranulocytosis ||| Hypotension ||| Syncope ||| Deglutition Disorders ||| Sleep Wake Disorders ||| Pancreatitis ||| Parkinson Disease ||| Thrombocytopenia ||| Gynecomastia ||| Urinary Retention
	CHEMBL715	D009260	OLANZAPINE	Nail Diseases	0	0.0469228	D012559 ||| D003248 ||| D004415 ||| D006973 ||| D007319 ||| D000647 ||| D003863 ||| D000152 ||| D012852 ||| D000380 ||| D007022 ||| D013575 ||| D003680 ||| D012893 ||| D010195 ||| D010300 ||| D013921 ||| D006177 ||| D016055	Schizophrenia ||| Constipation ||| Dyspepsia ||| Hypertension ||| Sleep Initiation and Maintenance Disorders ||| Amnesia ||| Depression ||| Acne Vulgaris ||| Sinusitis ||| Agranulocytosis ||| Hypotension ||| Syncope ||| Deglutition Disorders ||| Sleep Wake Disorders ||| Pancreatitis ||| Parkinson Disease ||| Thrombocytopenia ||| Gynecomastia ||| Urinary Retention
	CHEMBL715	D016491	OLANZAPINE	Peripheral Vascular Diseases	0	0.0192401	D012559 ||| D003248 ||| D004415 ||| D006973 ||| D007319 ||| D000647 ||| D003863 ||| D000152 ||| D012852 ||| D000380 ||| D007022 ||| D013575 ||| D003680 ||| D012893 ||| D010195 ||| D010300 ||| D013921 ||| D006177 ||| D016055	Schizophrenia ||| Constipation ||| Dyspepsia ||| Hypertension ||| Sleep Initiation and Maintenance Disorders ||| Amnesia ||| Depression ||| Acne Vulgaris ||| Sinusitis ||| Agranulocytosis ||| Hypotension ||| Syncope ||| Deglutition Disorders ||| Sleep Wake Disorders ||| Pancreatitis ||| Parkinson Disease ||| Thrombocytopenia ||| Gynecomastia ||| Urinary Retention
	CHEMBL715	D011111	OLANZAPINE	Polymyalgia Rheumatica	0	0.124843	D012559 ||| D003248 ||| D004415 ||| D006973 ||| D007319 ||| D000647 ||| D003863 ||| D000152 ||| D012852 ||| D000380 ||| D007022 ||| D013575 ||| D003680 ||| D012893 ||| D010195 ||| D010300 ||| D013921 ||| D006177 ||| D016055	Schizophrenia ||| Constipation ||| Dyspepsia ||| Hypertension ||| Sleep Initiation and Maintenance Disorders ||| Amnesia ||| Depression ||| Acne Vulgaris ||| Sinusitis ||| Agranulocytosis ||| Hypotension ||| Syncope ||| Deglutition Disorders ||| Sleep Wake Disorders ||| Pancreatitis ||| Parkinson Disease ||| Thrombocytopenia ||| Gynecomastia ||| Urinary Retention
	CHEMBL715	D013118	OLANZAPINE	Spinal Cord Diseases	0	0.0185967	D012559 ||| D003248 ||| D004415 ||| D006973 ||| D007319 ||| D000647 ||| D003863 ||| D000152 ||| D012852 ||| D000380 ||| D007022 ||| D013575 ||| D003680 ||| D012893 ||| D010195 ||| D010300 ||| D000505 ||| D013921 ||| D006177 ||| D016055	Schizophrenia ||| Constipation ||| Dyspepsia ||| Hypertension ||| Sleep Initiation and Maintenance Disorders ||| Amnesia ||| Depression ||| Acne Vulgaris ||| Sinusitis ||| Agranulocytosis ||| Hypotension ||| Syncope ||| Deglutition Disorders ||| Sleep Wake Disorders ||| Pancreatitis ||| Parkinson Disease ||| Alopecia ||| Thrombocytopenia ||| Gynecomastia ||| Urinary Retention
	CHEMBL715	D014581	OLANZAPINE	Urticaria	0	0.0283855	D012559 ||| D003248 ||| D004415 ||| D006973 ||| D007319 ||| D000647 ||| D003863 ||| D000152 ||| D012852 ||| D000380 ||| D007022 ||| D013575 ||| D003680 ||| D012893 ||| D010195 ||| D010300 ||| D000505 ||| D013921 ||| D006177 ||| D016055	Schizophrenia ||| Constipation ||| Dyspepsia ||| Hypertension ||| Sleep Initiation and Maintenance Disorders ||| Amnesia ||| Depression ||| Acne Vulgaris ||| Sinusitis ||| Agranulocytosis ||| Hypotension ||| Syncope ||| Deglutition Disorders ||| Sleep Wake Disorders ||| Pancreatitis ||| Parkinson Disease ||| Alopecia ||| Thrombocytopenia ||| Gynecomastia ||| Urinary Retention
	CHEMBL715	D014648	OLANZAPINE	Varicose Veins	0	0.0359273	D012559 ||| D003248 ||| D004415 ||| D006973 ||| D007319 ||| D000647 ||| D003863 ||| D000152 ||| D012852 ||| D000380 ||| D007022 ||| D013575 ||| D003680 ||| D012893 ||| D010195 ||| D010300 ||| D000505 ||| D013921 ||| D006177 ||| D016055	Schizophrenia ||| Constipation ||| Dyspepsia ||| Hypertension ||| Sleep Initiation and Maintenance Disorders ||| Amnesia ||| Depression ||| Acne Vulgaris ||| Sinusitis ||| Agranulocytosis ||| Hypotension ||| Syncope ||| Deglutition Disorders ||| Sleep Wake Disorders ||| Pancreatitis ||| Parkinson Disease ||| Alopecia ||| Thrombocytopenia ||| Gynecomastia ||| Urinary Retention
	CHEMBL715	D010031	OLANZAPINE	Otitis	0	0.012392	D012559 ||| D003248 ||| D004415 ||| D006973 ||| D007319 ||| D000647 ||| D003863 ||| D000152 ||| D012852 ||| D000380 ||| D007022 ||| D013575 ||| D003680 ||| D012893 ||| D010195 ||| D010300 ||| D000505 ||| D013921 ||| D006177 ||| D016055	Schizophrenia ||| Constipation ||| Dyspepsia ||| Hypertension ||| Sleep Initiation and Maintenance Disorders ||| Amnesia ||| Depression ||| Acne Vulgaris ||| Sinusitis ||| Agranulocytosis ||| Hypotension ||| Syncope ||| Deglutition Disorders ||| Sleep Wake Disorders ||| Pancreatitis ||| Parkinson Disease ||| Alopecia ||| Thrombocytopenia ||| Gynecomastia ||| Urinary Retention
	CHEMBL715	D019966	OLANZAPINE	Substance-Related Disorders	0	0.0413279	D012559 ||| D003248 ||| D004415 ||| D006973 ||| D007319 ||| D000647 ||| D003863 ||| D000152 ||| D012852 ||| D000380 ||| D007022 ||| D013575 ||| D003680 ||| D012893 ||| D010195 ||| D010300 ||| D013921 ||| D006177 ||| D016055	Schizophrenia ||| Constipation ||| Dyspepsia ||| Hypertension ||| Sleep Initiation and Maintenance Disorders ||| Amnesia ||| Depression ||| Acne Vulgaris ||| Sinusitis ||| Agranulocytosis ||| Hypotension ||| Syncope ||| Deglutition Disorders ||| Sleep Wake Disorders ||| Pancreatitis ||| Parkinson Disease ||| Thrombocytopenia ||| Gynecomastia ||| Urinary Retention
	CHEMBL715	D015155	OLANZAPINE	Esophageal Spasm, Diffuse	0	0.0441299	D012559 ||| D003248 ||| D004415 ||| D006973 ||| D007319 ||| D000647 ||| D003863 ||| D000152 ||| D012852 ||| D000380 ||| D007022 ||| D013575 ||| D003680 ||| D012893 ||| D010195 ||| D010300 ||| D000505 ||| D013921 ||| D006177 ||| D016055	Schizophrenia ||| Constipation ||| Dyspepsia ||| Hypertension ||| Sleep Initiation and Maintenance Disorders ||| Amnesia ||| Depression ||| Acne Vulgaris ||| Sinusitis ||| Agranulocytosis ||| Hypotension ||| Syncope ||| Deglutition Disorders ||| Sleep Wake Disorders ||| Pancreatitis ||| Parkinson Disease ||| Alopecia ||| Thrombocytopenia ||| Gynecomastia ||| Urinary Retention
	CHEMBL940	D001289	GABAPENTIN	Attention Deficit Disorder with Hyperactivity	0	0.0963756	D003863 ||| D003248 ||| D010031 ||| D000647 ||| D001991 ||| D004827 ||| D006689 ||| D014717 ||| D007319	Depression ||| Constipation ||| Otitis ||| Amnesia ||| Bronchitis ||| Epilepsy ||| Hodgkin Disease ||| Vertigo ||| Sleep Initiation and Maintenance Disorders
	CHEMBL940	D001008	GABAPENTIN	Anxiety Disorders	0	0.2271	D003863 ||| D003248 ||| D010031 ||| D004415 ||| D000647 ||| D001991 ||| D004827 ||| D011537 ||| D006689 ||| D014717 ||| D007319 ||| D019966	Depression ||| Constipation ||| Otitis ||| Dyspepsia ||| Amnesia ||| Bronchitis ||| Epilepsy ||| Pruritus ||| Hodgkin Disease ||| Vertigo ||| Sleep Initiation and Maintenance Disorders ||| Substance-Related Disorders
	CHEMBL940	D013313	GABAPENTIN	Stress Disorders, Post-Traumatic	0	0.0639868	D003863 ||| D003248 ||| D010031 ||| D000647 ||| D001991 ||| D004827 ||| D006689 ||| D014717 ||| D007319	Depression ||| Constipation ||| Otitis ||| Amnesia ||| Bronchitis ||| Epilepsy ||| Hodgkin Disease ||| Vertigo ||| Sleep Initiation and Maintenance Disorders
	CHEMBL940	D000856	GABAPENTIN	Anorexia Nervosa	0	0.130015	D003863 ||| D003248 ||| D010031 ||| D000647 ||| D001991 ||| D004827 ||| D006689 ||| D014717 ||| D007319	Depression ||| Constipation ||| Otitis ||| Amnesia ||| Bronchitis ||| Epilepsy ||| Hodgkin Disease ||| Vertigo ||| Sleep Initiation and Maintenance Disorders
	CHEMBL940	D015228	GABAPENTIN	Hypertriglyceridemia	0	0.0348348	D003863 ||| D003248 ||| D010031 ||| D000647 ||| D001991 ||| D004827 ||| D006689 ||| D014717 ||| D007319	Depression ||| Constipation ||| Otitis ||| Amnesia ||| Bronchitis ||| Epilepsy ||| Hodgkin Disease ||| Vertigo ||| Sleep Initiation and Maintenance Disorders
	CHEMBL940	D003324	GABAPENTIN	Coronary Artery Disease	0	0.0935448	D003863 ||| D003248 ||| D010031 ||| D004415 ||| D000647 ||| D001991 ||| D004827 ||| D011537 ||| D006689 ||| D014717 ||| D007319 ||| D019966	Depression ||| Constipation ||| Otitis ||| Dyspepsia ||| Amnesia ||| Bronchitis ||| Epilepsy ||| Pruritus ||| Hodgkin Disease ||| Vertigo ||| Sleep Initiation and Maintenance Disorders ||| Substance-Related Disorders
	CHEMBL940	D009765	GABAPENTIN	Obesity	0	0.0707348	D003863 ||| D003248 ||| D010031 ||| D004415 ||| D000647 ||| D001991 ||| D004827 ||| D011537 ||| D006689 ||| D014717 ||| D007319 ||| D019966	Depression ||| Constipation ||| Otitis ||| Dyspepsia ||| Amnesia ||| Bronchitis ||| Epilepsy ||| Pruritus ||| Hodgkin Disease ||| Vertigo ||| Sleep Initiation and Maintenance Disorders ||| Substance-Related Disorders
	CHEMBL940	D020177	GABAPENTIN	Idiopathic Hypersomnia	0	0.0936272	D003863 ||| D004827 ||| D007319	Depression ||| Epilepsy ||| Sleep Initiation and Maintenance Disorders
	CHEMBL940	D010300	GABAPENTIN	Parkinson Disease	0	0.0261387	D003863 ||| D003248 ||| D010031 ||| D004415 ||| D000647 ||| D001991 ||| D004827 ||| D011537 ||| D006689 ||| D014717 ||| D007319 ||| D019966	Depression ||| Constipation ||| Otitis ||| Dyspepsia ||| Amnesia ||| Bronchitis ||| Epilepsy ||| Pruritus ||| Hodgkin Disease ||| Vertigo ||| Sleep Initiation and Maintenance Disorders ||| Substance-Related Disorders
	CHEMBL940	D013771	GABAPENTIN	Tetralogy of Fallot	0	0.0526726	D003863 ||| D003248 ||| D010031 ||| D000647 ||| D001991 ||| D004827 ||| D006689 ||| D014717 ||| D007319	Depression ||| Constipation ||| Otitis ||| Amnesia ||| Bronchitis ||| Epilepsy ||| Hodgkin Disease ||| Vertigo ||| Sleep Initiation and Maintenance Disorders
	CHEMBL940	D001172	GABAPENTIN	Arthritis, Rheumatoid	0	0.022665	D003863 ||| D003248 ||| D010031 ||| D004415 ||| D000647 ||| D001991 ||| D004827 ||| D011537 ||| D006689 ||| D014717 ||| D007319 ||| D019966	Depression ||| Constipation ||| Otitis ||| Dyspepsia ||| Amnesia ||| Bronchitis ||| Epilepsy ||| Pruritus ||| Hodgkin Disease ||| Vertigo ||| Sleep Initiation and Maintenance Disorders ||| Substance-Related Disorders
	CHEMBL940	D003424	GABAPENTIN	Crohn Disease	0	0.0488466	D003863 ||| D003248 ||| D010031 ||| D000647 ||| D001991 ||| D004827 ||| D006689 ||| D014717 ||| D007319	Depression ||| Constipation ||| Otitis ||| Amnesia ||| Bronchitis ||| Epilepsy ||| Hodgkin Disease ||| Vertigo ||| Sleep Initiation and Maintenance Disorders
	CHEMBL940	D003093	GABAPENTIN	Colitis, Ulcerative	0	0.0240131	D003863 ||| D003248 ||| D010031 ||| D000647 ||| D001991 ||| D004827 ||| D006689 ||| D014717 ||| D007319	Depression ||| Constipation ||| Otitis ||| Amnesia ||| Bronchitis ||| Epilepsy ||| Hodgkin Disease ||| Vertigo ||| Sleep Initiation and Maintenance Disorders
	CHEMBL940	D015212	GABAPENTIN	Inflammatory Bowel Diseases	0	0.0134376	D003863 ||| D003248 ||| D010031 ||| D004415 ||| D000647 ||| D001991 ||| D004827 ||| D011537 ||| D006689 ||| D014717 ||| D007319 ||| D019966	Depression ||| Constipation ||| Otitis ||| Dyspepsia ||| Amnesia ||| Bronchitis ||| Epilepsy ||| Pruritus ||| Hodgkin Disease ||| Vertigo ||| Sleep Initiation and Maintenance Disorders ||| Substance-Related Disorders
	CHEMBL940	D002761	GABAPENTIN	Cholangitis	0	0.136839	D003863 ||| D003248 ||| D010031 ||| D000647 ||| D001991 ||| D004827 ||| D006689 ||| D014717 ||| D007319	Depression ||| Constipation ||| Otitis ||| Amnesia ||| Bronchitis ||| Epilepsy ||| Hodgkin Disease ||| Vertigo ||| Sleep Initiation and Maintenance Disorders
	CHEMBL940	D017098	GABAPENTIN	IgA Deficiency	0	0.0171697	D003863 ||| D003248 ||| D010031 ||| D000647 ||| D001991 ||| D004827 ||| D006689 ||| D014717 ||| D007319	Depression ||| Constipation ||| Otitis ||| Amnesia ||| Bronchitis ||| Epilepsy ||| Hodgkin Disease ||| Vertigo ||| Sleep Initiation and Maintenance Disorders
	CHEMBL940	D008268	GABAPENTIN	Macular Degeneration	0	0.0385736	D003863 ||| D003248 ||| D010031 ||| D004415 ||| D000647 ||| D001991 ||| D004827 ||| D011537 ||| D006689 ||| D014717 ||| D007319 ||| D019966	Depression ||| Constipation ||| Otitis ||| Dyspepsia ||| Amnesia ||| Bronchitis ||| Epilepsy ||| Pruritus ||| Hodgkin Disease ||| Vertigo ||| Sleep Initiation and Maintenance Disorders ||| Substance-Related Disorders
	CHEMBL940	D034381	GABAPENTIN	Hearing Loss	0	0.0683622	D003863 ||| D003248 ||| D010031 ||| D000647 ||| D001991 ||| D004827 ||| D006689 ||| D014717 ||| D007319	Depression ||| Constipation ||| Otitis ||| Amnesia ||| Bronchitis ||| Epilepsy ||| Hodgkin Disease ||| Vertigo ||| Sleep Initiation and Maintenance Disorders
	CHEMBL940	D014012	GABAPENTIN	Tinnitus	0	0.166795	D003863 ||| D004827 ||| D007319	Depression ||| Epilepsy ||| Sleep Initiation and Maintenance Disorders
	CHEMBL940	D000505	GABAPENTIN	Alopecia	0	0.0307683	D003863 ||| D003248 ||| D010031 ||| D000647 ||| D001991 ||| D004827 ||| D006689 ||| D014717 ||| D007319	Depression ||| Constipation ||| Otitis ||| Amnesia ||| Bronchitis ||| Epilepsy ||| Hodgkin Disease ||| Vertigo ||| Sleep Initiation and Maintenance Disorders
	CHEMBL940	D019226	GABAPENTIN	Oral Ulcer	0	0.0341078	D003863 ||| D003248 ||| D010031 ||| D000647 ||| D001991 ||| D004827 ||| D006689 ||| D014717 ||| D007319	Depression ||| Constipation ||| Otitis ||| Amnesia ||| Bronchitis ||| Epilepsy ||| Hodgkin Disease ||| Vertigo ||| Sleep Initiation and Maintenance Disorders
	CHEMBL940	D000787	GABAPENTIN	Angina Pectoris	0	0.114619	D003863 ||| D003248 ||| D010031 ||| D004415 ||| D000647 ||| D001991 ||| D004827 ||| D011537 ||| D006689 ||| D014717 ||| D007319 ||| D019966	Depression ||| Constipation ||| Otitis ||| Dyspepsia ||| Amnesia ||| Bronchitis ||| Epilepsy ||| Pruritus ||| Hodgkin Disease ||| Vertigo ||| Sleep Initiation and Maintenance Disorders ||| Substance-Related Disorders
	CHEMBL940	D065631	GABAPENTIN	Rhinitis, Allergic	0	0.0788855	D003863 ||| D003248 ||| D010031 ||| D004415 ||| D000647 ||| D001991 ||| D004827 ||| D011537 ||| D006689 ||| D014717 ||| D007319 ||| D019966	Depression ||| Constipation ||| Otitis ||| Dyspepsia ||| Amnesia ||| Bronchitis ||| Epilepsy ||| Pruritus ||| Hodgkin Disease ||| Vertigo ||| Sleep Initiation and Maintenance Disorders ||| Substance-Related Disorders
	CHEMBL940	D001249	GABAPENTIN	Asthma	0	0.0733276	D003863 ||| D003248 ||| D010031 ||| D004415 ||| D000647 ||| D001991 ||| D004827 ||| D011537 ||| D006689 ||| D014717 ||| D007319 ||| D019966	Depression ||| Constipation ||| Otitis ||| Dyspepsia ||| Amnesia ||| Bronchitis ||| Epilepsy ||| Pruritus ||| Hodgkin Disease ||| Vertigo ||| Sleep Initiation and Maintenance Disorders ||| Substance-Related Disorders
	CHEMBL940	D005764	GABAPENTIN	Gastroesophageal Reflux	0	0.0609368	D003863 ||| D003248 ||| D010031 ||| D004415 ||| D000647 ||| D001991 ||| D004827 ||| D011537 ||| D006689 ||| D014717 ||| D007319 ||| D019966	Depression ||| Constipation ||| Otitis ||| Dyspepsia ||| Amnesia ||| Bronchitis ||| Epilepsy ||| Pruritus ||| Hodgkin Disease ||| Vertigo ||| Sleep Initiation and Maintenance Disorders ||| Substance-Related Disorders
	CHEMBL940	D007037	GABAPENTIN	Hypothyroidism	0	0.0713092	D003863 ||| D003248 ||| D010031 ||| D000647 ||| D001991 ||| D004827 ||| D006689 ||| D014717 ||| D007319	Depression ||| Constipation ||| Otitis ||| Amnesia ||| Bronchitis ||| Epilepsy ||| Hodgkin Disease ||| Vertigo ||| Sleep Initiation and Maintenance Disorders
	CHEMBL940	D008881	GABAPENTIN	Migraine Disorders	0	0.0120762	D003863 ||| D003248 ||| D010031 ||| D004415 ||| D000647 ||| D001991 ||| D004827 ||| D011537 ||| D006689 ||| D014717 ||| D007319 ||| D019966	Depression ||| Constipation ||| Otitis ||| Dyspepsia ||| Amnesia ||| Bronchitis ||| Epilepsy ||| Pruritus ||| Hodgkin Disease ||| Vertigo ||| Sleep Initiation and Maintenance Disorders ||| Substance-Related Disorders
	CHEMBL940	D004485	GABAPENTIN	Eczema	0	0.0437282	D003863 ||| D003248 ||| D010031 ||| D004415 ||| D000647 ||| D001991 ||| D004827 ||| D011537 ||| D006689 ||| D014717 ||| D007319 ||| D019966	Depression ||| Constipation ||| Otitis ||| Dyspepsia ||| Amnesia ||| Bronchitis ||| Epilepsy ||| Pruritus ||| Hodgkin Disease ||| Vertigo ||| Sleep Initiation and Maintenance Disorders ||| Substance-Related Disorders
	CHEMBL940	D006937	GABAPENTIN	Hypercholesterolemia	0	0.577545	D003863 ||| D003248 ||| D010031 ||| D004415 ||| D000647 ||| D001991 ||| D004827 ||| D011537 ||| D006689 ||| D014717 ||| D007319 ||| D019966	Depression ||| Constipation ||| Otitis ||| Dyspepsia ||| Amnesia ||| Bronchitis ||| Epilepsy ||| Pruritus ||| Hodgkin Disease ||| Vertigo ||| Sleep Initiation and Maintenance Disorders ||| Substance-Related Disorders
	CHEMBL940	D012626	GABAPENTIN	Sebaceous Gland Neoplasms	0	0.0563479	D003863 ||| D003248 ||| D010031 ||| D000647 ||| D001991 ||| D004827 ||| D006689 ||| D014717 ||| D007319	Depression ||| Constipation ||| Otitis ||| Amnesia ||| Bronchitis ||| Epilepsy ||| Hodgkin Disease ||| Vertigo ||| Sleep Initiation and Maintenance Disorders
	CHEMBL940	D001943	GABAPENTIN	Breast Neoplasms	0	0.02155	D003863 ||| D003248 ||| D010031 ||| D004415 ||| D000647 ||| D001991 ||| D004827 ||| D011537 ||| D006689 ||| D014717 ||| D007319 ||| D019966	Depression ||| Constipation ||| Otitis ||| Dyspepsia ||| Amnesia ||| Bronchitis ||| Epilepsy ||| Pruritus ||| Hodgkin Disease ||| Vertigo ||| Sleep Initiation and Maintenance Disorders ||| Substance-Related Disorders
	CHEMBL940	D002280	GABAPENTIN	Carcinoma, Basal Cell	0	0.0187939	D003863 ||| D003248 ||| D010031 ||| D004415 ||| D000647 ||| D001991 ||| D004827 ||| D011537 ||| D006689 ||| D014717 ||| D007319 ||| D019966	Depression ||| Constipation ||| Otitis ||| Dyspepsia ||| Amnesia ||| Bronchitis ||| Epilepsy ||| Pruritus ||| Hodgkin Disease ||| Vertigo ||| Sleep Initiation and Maintenance Disorders ||| Substance-Related Disorders
	CHEMBL940	D000230	GABAPENTIN	Adenocarcinoma	0	0.0139737	D003863 ||| D003248 ||| D010031 ||| D000647 ||| D001991 ||| D004827 ||| D006689 ||| D014717 ||| D007319	Depression ||| Constipation ||| Otitis ||| Amnesia ||| Bronchitis ||| Epilepsy ||| Hodgkin Disease ||| Vertigo ||| Sleep Initiation and Maintenance Disorders
	CHEMBL940	D002386	GABAPENTIN	Cataract	0	0.029909	D003863 ||| D003248 ||| D010031 ||| D004415 ||| D000647 ||| D001991 ||| D004827 ||| D011537 ||| D006689 ||| D014717 ||| D007319 ||| D019966	Depression ||| Constipation ||| Otitis ||| Dyspepsia ||| Amnesia ||| Bronchitis ||| Epilepsy ||| Pruritus ||| Hodgkin Disease ||| Vertigo ||| Sleep Initiation and Maintenance Disorders ||| Substance-Related Disorders
	CHEMBL940	D006552	GABAPENTIN	Hernia, Inguinal	0	0.017301	D003863 ||| D003248 ||| D010031 ||| D004415 ||| D000647 ||| D001991 ||| D004827 ||| D011537 ||| D006689 ||| D014717 ||| D007319 ||| D019966	Depression ||| Constipation ||| Otitis ||| Dyspepsia ||| Amnesia ||| Bronchitis ||| Epilepsy ||| Pruritus ||| Hodgkin Disease ||| Vertigo ||| Sleep Initiation and Maintenance Disorders ||| Substance-Related Disorders
	CHEMBL940	D012005	GABAPENTIN	Rectal Prolapse	0	0.0953279	D003863 ||| D003248 ||| D010031 ||| D000647 ||| D001991 ||| D004827 ||| D006689 ||| D014717 ||| D007319	Depression ||| Constipation ||| Otitis ||| Amnesia ||| Bronchitis ||| Epilepsy ||| Hodgkin Disease ||| Vertigo ||| Sleep Initiation and Maintenance Disorders
	CHEMBL940	D014029	GABAPENTIN	Tobacco Use Disorder	0	0.15006	D003863 ||| D003248 ||| D010031 ||| D000647 ||| D001991 ||| D004827 ||| D006689 ||| D014717 ||| D007319	Depression ||| Constipation ||| Otitis ||| Amnesia ||| Bronchitis ||| Epilepsy ||| Hodgkin Disease ||| Vertigo ||| Sleep Initiation and Maintenance Disorders
	CHEMBL940	D009203	GABAPENTIN	Myocardial Infarction	0	0.309038	D003863 ||| D003248 ||| D010031 ||| D004415 ||| D000647 ||| D001991 ||| D004827 ||| D011537 ||| D006689 ||| D014717 ||| D007319 ||| D019966	Depression ||| Constipation ||| Otitis ||| Dyspepsia ||| Amnesia ||| Bronchitis ||| Epilepsy ||| Pruritus ||| Hodgkin Disease ||| Vertigo ||| Sleep Initiation and Maintenance Disorders ||| Substance-Related Disorders
	CHEMBL940	D005756	GABAPENTIN	Gastritis	0	0.0495166	D003863 ||| D003248 ||| D010031 ||| D004415 ||| D000647 ||| D001991 ||| D004827 ||| D011537 ||| D006689 ||| D014717 ||| D007319 ||| D019966	Depression ||| Constipation ||| Otitis ||| Dyspepsia ||| Amnesia ||| Bronchitis ||| Epilepsy ||| Pruritus ||| Hodgkin Disease ||| Vertigo ||| Sleep Initiation and Maintenance Disorders ||| Substance-Related Disorders
	CHEMBL940	D006548	GABAPENTIN	Hernia, Diaphragmatic	0	0.102542	D003863 ||| D003248 ||| D010031 ||| D004415 ||| D000647 ||| D001991 ||| D004827 ||| D011537 ||| D006689 ||| D014717 ||| D007319 ||| D019966	Depression ||| Constipation ||| Otitis ||| Dyspepsia ||| Amnesia ||| Bronchitis ||| Epilepsy ||| Pruritus ||| Hodgkin Disease ||| Vertigo ||| Sleep Initiation and Maintenance Disorders ||| Substance-Related Disorders
	CHEMBL940	D000076385	GABAPENTIN	Diverticular Diseases	0	0.0565053	D003863 ||| D003248 ||| D010031 ||| D000647 ||| D001991 ||| D004827 ||| D006689 ||| D014717 ||| D007319	Depression ||| Constipation ||| Otitis ||| Amnesia ||| Bronchitis ||| Epilepsy ||| Hodgkin Disease ||| Vertigo ||| Sleep Initiation and Maintenance Disorders
	CHEMBL940	D007319	GABAPENTIN	Sleep Initiation and Maintenance Disorders	1	0.0868149	D003863 ||| D003248 ||| D010031 ||| D004415 ||| D000647 ||| D001991 ||| D004827 ||| D011537 ||| D006689 ||| D014717 ||| D019966	Depression ||| Constipation ||| Otitis ||| Dyspepsia ||| Amnesia ||| Bronchitis ||| Epilepsy ||| Pruritus ||| Hodgkin Disease ||| Vertigo ||| Substance-Related Disorders
	CHEMBL940	D009290	GABAPENTIN	Narcolepsy	0	0.0413234	D003863 ||| D003248 ||| D010031 ||| D004415 ||| D000647 ||| D001991 ||| D004827 ||| D011537 ||| D006689 ||| D014717 ||| D007319 ||| D019966	Depression ||| Constipation ||| Otitis ||| Dyspepsia ||| Amnesia ||| Bronchitis ||| Epilepsy ||| Pruritus ||| Hodgkin Disease ||| Vertigo ||| Sleep Initiation and Maintenance Disorders ||| Substance-Related Disorders
	CHEMBL940	D003922	GABAPENTIN	Diabetes Mellitus, Type 1	0	0.0538143	D003863 ||| D003248 ||| D010031 ||| D000647 ||| D001991 ||| D004827 ||| D006689 ||| D014717 ||| D007319	Depression ||| Constipation ||| Otitis ||| Amnesia ||| Bronchitis ||| Epilepsy ||| Hodgkin Disease ||| Vertigo ||| Sleep Initiation and Maintenance Disorders
	CHEMBL940	D002446	GABAPENTIN	Celiac Disease	0	0.0383785	D003863 ||| D003248 ||| D010031 ||| D000647 ||| D001991 ||| D004827 ||| D006689 ||| D014717 ||| D007319	Depression ||| Constipation ||| Otitis ||| Amnesia ||| Bronchitis ||| Epilepsy ||| Hodgkin Disease ||| Vertigo ||| Sleep Initiation and Maintenance Disorders
	CHEMBL940	D008105	GABAPENTIN	Liver Cirrhosis, Biliary	0	0.100159	D003863 ||| D003248 ||| D010031 ||| D000647 ||| D001991 ||| D004827 ||| D006689 ||| D014717 ||| D007319	Depression ||| Constipation ||| Otitis ||| Amnesia ||| Bronchitis ||| Epilepsy ||| Hodgkin Disease ||| Vertigo ||| Sleep Initiation and Maintenance Disorders
	CHEMBL940	D014820	GABAPENTIN	Vitiligo	0	0.0280196	D003863 ||| D003248 ||| D010031 ||| D000647 ||| D001991 ||| D004827 ||| D006689 ||| D014717 ||| D007319	Depression ||| Constipation ||| Otitis ||| Amnesia ||| Bronchitis ||| Epilepsy ||| Hodgkin Disease ||| Vertigo ||| Sleep Initiation and Maintenance Disorders
	CHEMBL940	D009798	GABAPENTIN	Ocular Hypertension	0	0.0485541	D003863 ||| D003248 ||| D010031 ||| D000647 ||| D001991 ||| D004827 ||| D006689 ||| D014717 ||| D007319	Depression ||| Constipation ||| Otitis ||| Amnesia ||| Bronchitis ||| Epilepsy ||| Hodgkin Disease ||| Vertigo ||| Sleep Initiation and Maintenance Disorders
	CHEMBL940	D009447	GABAPENTIN	Neuroblastoma	0	0.023208	D003863 ||| D003248 ||| D010031 ||| D000647 ||| D001991 ||| D004827 ||| D006689 ||| D014717 ||| D007319	Depression ||| Constipation ||| Otitis ||| Amnesia ||| Bronchitis ||| Epilepsy ||| Hodgkin Disease ||| Vertigo ||| Sleep Initiation and Maintenance Disorders
	CHEMBL940	D012559	GABAPENTIN	Schizophrenia	0	0.123947	D003863 ||| D003248 ||| D010031 ||| D004415 ||| D000647 ||| D001991 ||| D004827 ||| D011537 ||| D006689 ||| D014717 ||| D007319 ||| D019966	Depression ||| Constipation ||| Otitis ||| Dyspepsia ||| Amnesia ||| Bronchitis ||| Epilepsy ||| Pruritus ||| Hodgkin Disease ||| Vertigo ||| Sleep Initiation and Maintenance Disorders ||| Substance-Related Disorders
	CHEMBL940	D000690	GABAPENTIN	Amyotrophic Lateral Sclerosis	0	0.0400377	D003863 ||| D003248 ||| D010031 ||| D000647 ||| D001991 ||| D004827 ||| D006689 ||| D014717 ||| D007319	Depression ||| Constipation ||| Otitis ||| Amnesia ||| Bronchitis ||| Epilepsy ||| Hodgkin Disease ||| Vertigo ||| Sleep Initiation and Maintenance Disorders
	CHEMBL940	D008180	GABAPENTIN	Lupus Erythematosus, Systemic	0	0.0197591	D003863 ||| D003248 ||| D010031 ||| D004415 ||| D000647 ||| D001991 ||| D004827 ||| D011537 ||| D006689 ||| D014717 ||| D007319 ||| D019966	Depression ||| Constipation ||| Otitis ||| Dyspepsia ||| Amnesia ||| Bronchitis ||| Epilepsy ||| Pruritus ||| Hodgkin Disease ||| Vertigo ||| Sleep Initiation and Maintenance Disorders ||| Substance-Related Disorders
	CHEMBL940	D000437	GABAPENTIN	Alcoholism	0	0.140322	D003863 ||| D003248 ||| D010031 ||| D000647 ||| D001991 ||| D004827 ||| D006689 ||| D014717 ||| D007319	Depression ||| Constipation ||| Otitis ||| Amnesia ||| Bronchitis ||| Epilepsy ||| Hodgkin Disease ||| Vertigo ||| Sleep Initiation and Maintenance Disorders
	CHEMBL940	D000067877	GABAPENTIN	Autism Spectrum Disorder	0	0.0759309	D003863 ||| D003248 ||| D010031 ||| D000647 ||| D001991 ||| D004827 ||| D006689 ||| D014717 ||| D007319	Depression ||| Constipation ||| Otitis ||| Amnesia ||| Bronchitis ||| Epilepsy ||| Hodgkin Disease ||| Vertigo ||| Sleep Initiation and Maintenance Disorders
	CHEMBL940	D001714	GABAPENTIN	Bipolar Disorder	0	0.138627	D003863 ||| D003248 ||| D010031 ||| D004415 ||| D000647 ||| D001991 ||| D004827 ||| D011537 ||| D006689 ||| D014717 ||| D007319 ||| D019966	Depression ||| Constipation ||| Otitis ||| Dyspepsia ||| Amnesia ||| Bronchitis ||| Epilepsy ||| Pruritus ||| Hodgkin Disease ||| Vertigo ||| Sleep Initiation and Maintenance Disorders ||| Substance-Related Disorders
	CHEMBL940	D009771	GABAPENTIN	Obsessive-Compulsive Disorder	0	0.0230167	D003863 ||| D003248 ||| D010031 ||| D000647 ||| D001991 ||| D004827 ||| D006689 ||| D014717 ||| D007319	Depression ||| Constipation ||| Otitis ||| Amnesia ||| Bronchitis ||| Epilepsy ||| Hodgkin Disease ||| Vertigo ||| Sleep Initiation and Maintenance Disorders
	CHEMBL940	D003924	GABAPENTIN	Diabetes Mellitus, Type 2	0	0.0263448	D003863 ||| D003248 ||| D010031 ||| D000647 ||| D001991 ||| D004827 ||| D006689 ||| D014717 ||| D007319	Depression ||| Constipation ||| Otitis ||| Amnesia ||| Bronchitis ||| Epilepsy ||| Hodgkin Disease ||| Vertigo ||| Sleep Initiation and Maintenance Disorders
	CHEMBL940	D000544	GABAPENTIN	Alzheimer Disease	0	0.0454117	D003863 ||| D003248 ||| D010031 ||| D000647 ||| D001991 ||| D004827 ||| D006689 ||| D014717 ||| D007319	Depression ||| Constipation ||| Otitis ||| Amnesia ||| Bronchitis ||| Epilepsy ||| Hodgkin Disease ||| Vertigo ||| Sleep Initiation and Maintenance Disorders
	CHEMBL940	D004827	GABAPENTIN	Epilepsy	1	0.0804401	D003863 ||| D003248 ||| D010031 ||| D004415 ||| D000647 ||| D001991 ||| D011537 ||| D006689 ||| D014717 ||| D007319 ||| D019966	Depression ||| Constipation ||| Otitis ||| Dyspepsia ||| Amnesia ||| Bronchitis ||| Pruritus ||| Hodgkin Disease ||| Vertigo ||| Sleep Initiation and Maintenance Disorders ||| Substance-Related Disorders
	CHEMBL940	D005901	GABAPENTIN	Glaucoma	0	0.0612404	D003863 ||| D003248 ||| D010031 ||| D004415 ||| D000647 ||| D001991 ||| D004827 ||| D011537 ||| D006689 ||| D014717 ||| D007319 ||| D019966	Depression ||| Constipation ||| Otitis ||| Dyspepsia ||| Amnesia ||| Bronchitis ||| Epilepsy ||| Pruritus ||| Hodgkin Disease ||| Vertigo ||| Sleep Initiation and Maintenance Disorders ||| Substance-Related Disorders
	CHEMBL940	D051436	GABAPENTIN	Renal Insufficiency, Chronic	0	0.0201984	D003863 ||| D003248 ||| D010031 ||| D000647 ||| D001991 ||| D004827 ||| D006689 ||| D014717 ||| D007319	Depression ||| Constipation ||| Otitis ||| Amnesia ||| Bronchitis ||| Epilepsy ||| Hodgkin Disease ||| Vertigo ||| Sleep Initiation and Maintenance Disorders
	CHEMBL940	D013167	GABAPENTIN	Spondylitis, Ankylosing	0	0.051046	D003863 ||| D003248 ||| D010031 ||| D000647 ||| D001991 ||| D004827 ||| D006689 ||| D014717 ||| D007319	Depression ||| Constipation ||| Otitis ||| Amnesia ||| Bronchitis ||| Epilepsy ||| Hodgkin Disease ||| Vertigo ||| Sleep Initiation and Maintenance Disorders
	CHEMBL940	D003863	GABAPENTIN	Depression	1	0.176492	D003248 ||| D010031 ||| D004415 ||| D000647 ||| D001991 ||| D004827 ||| D011537 ||| D006689 ||| D014717 ||| D007319 ||| D019966	Constipation ||| Otitis ||| Dyspepsia ||| Amnesia ||| Bronchitis ||| Epilepsy ||| Pruritus ||| Hodgkin Disease ||| Vertigo ||| Sleep Initiation and Maintenance Disorders ||| Substance-Related Disorders
	CHEMBL940	D010003	GABAPENTIN	Osteoarthritis	0	0.0472239	D003863 ||| D003248 ||| D010031 ||| D004415 ||| D000647 ||| D001991 ||| D004827 ||| D011537 ||| D006689 ||| D014717 ||| D007319 ||| D019966	Depression ||| Constipation ||| Otitis ||| Dyspepsia ||| Amnesia ||| Bronchitis ||| Epilepsy ||| Pruritus ||| Hodgkin Disease ||| Vertigo ||| Sleep Initiation and Maintenance Disorders ||| Substance-Related Disorders
	CHEMBL940	D000419	GABAPENTIN	Albuminuria	0	0.0161618	D003863 ||| D003248 ||| D010031 ||| D000647 ||| D001991 ||| D004827 ||| D006689 ||| D014717 ||| D007319	Depression ||| Constipation ||| Otitis ||| Amnesia ||| Bronchitis ||| Epilepsy ||| Hodgkin Disease ||| Vertigo ||| Sleep Initiation and Maintenance Disorders
	CHEMBL940	D001281	GABAPENTIN	Atrial Fibrillation	0	0.0964631	D003863 ||| D003248 ||| D010031 ||| D004415 ||| D000647 ||| D001991 ||| D004827 ||| D011537 ||| D006689 ||| D014717 ||| D007319 ||| D019966	Depression ||| Constipation ||| Otitis ||| Dyspepsia ||| Amnesia ||| Bronchitis ||| Epilepsy ||| Pruritus ||| Hodgkin Disease ||| Vertigo ||| Sleep Initiation and Maintenance Disorders ||| Substance-Related Disorders
	CHEMBL940	D006973	GABAPENTIN	Hypertension	0	0.104844	D003863 ||| D003248 ||| D010031 ||| D004415 ||| D000647 ||| D001991 ||| D004827 ||| D011537 ||| D006689 ||| D014717 ||| D007319 ||| D019966	Depression ||| Constipation ||| Otitis ||| Dyspepsia ||| Amnesia ||| Bronchitis ||| Epilepsy ||| Pruritus ||| Hodgkin Disease ||| Vertigo ||| Sleep Initiation and Maintenance Disorders ||| Substance-Related Disorders
	CHEMBL940	D006327	GABAPENTIN	Heart Block	0	0.0179595	D003863 ||| D003248 ||| D010031 ||| D004415 ||| D000647 ||| D001991 ||| D004827 ||| D011537 ||| D006689 ||| D014717 ||| D007319 ||| D019966	Depression ||| Constipation ||| Otitis ||| Dyspepsia ||| Amnesia ||| Bronchitis ||| Epilepsy ||| Pruritus ||| Hodgkin Disease ||| Vertigo ||| Sleep Initiation and Maintenance Disorders ||| Substance-Related Disorders
	CHEMBL940	D055623	GABAPENTIN	Keratosis, Actinic	0	0.030935	D003863 ||| D003248 ||| D010031 ||| D004415 ||| D000647 ||| D001991 ||| D004827 ||| D011537 ||| D006689 ||| D014717 ||| D007319 ||| D019966	Depression ||| Constipation ||| Otitis ||| Dyspepsia ||| Amnesia ||| Bronchitis ||| Epilepsy ||| Pruritus ||| Hodgkin Disease ||| Vertigo ||| Sleep Initiation and Maintenance Disorders ||| Substance-Related Disorders
	CHEMBL940	D001991	GABAPENTIN	Bronchitis	1	0.0263908	D003863 ||| D003248 ||| D010031 ||| D004415 ||| D000647 ||| D004827 ||| D011537 ||| D006689 ||| D014717 ||| D007319 ||| D019966	Depression ||| Constipation ||| Otitis ||| Dyspepsia ||| Amnesia ||| Epilepsy ||| Pruritus ||| Hodgkin Disease ||| Vertigo ||| Sleep Initiation and Maintenance Disorders ||| Substance-Related Disorders
	CHEMBL940	D008175	GABAPENTIN	Lung Neoplasms	0	0.0598106	D003863 ||| D003248 ||| D010031 ||| D004415 ||| D000647 ||| D001991 ||| D004827 ||| D011537 ||| D006689 ||| D014717 ||| D007319 ||| D019966	Depression ||| Constipation ||| Otitis ||| Dyspepsia ||| Amnesia ||| Bronchitis ||| Epilepsy ||| Pruritus ||| Hodgkin Disease ||| Vertigo ||| Sleep Initiation and Maintenance Disorders ||| Substance-Related Disorders
	CHEMBL940	D008545	GABAPENTIN	Melanoma	0	0.045046	D003863 ||| D003248 ||| D010031 ||| D004415 ||| D000647 ||| D001991 ||| D004827 ||| D011537 ||| D006689 ||| D014717 ||| D007319 ||| D019966	Depression ||| Constipation ||| Otitis ||| Dyspepsia ||| Amnesia ||| Bronchitis ||| Epilepsy ||| Pruritus ||| Hodgkin Disease ||| Vertigo ||| Sleep Initiation and Maintenance Disorders ||| Substance-Related Disorders
	CHEMBL940	D008228	GABAPENTIN	Lymphoma, Non-Hodgkin	0	0.0197124	D003863 ||| D003248 ||| D010031 ||| D004415 ||| D000647 ||| D001991 ||| D004827 ||| D011537 ||| D006689 ||| D014717 ||| D007319 ||| D019966	Depression ||| Constipation ||| Otitis ||| Dyspepsia ||| Amnesia ||| Bronchitis ||| Epilepsy ||| Pruritus ||| Hodgkin Disease ||| Vertigo ||| Sleep Initiation and Maintenance Disorders ||| Substance-Related Disorders
	CHEMBL940	D002294	GABAPENTIN	Carcinoma, Squamous Cell	0	0.0866712	D003863 ||| D003248 ||| D010031 ||| D004415 ||| D000647 ||| D001991 ||| D004827 ||| D011537 ||| D006689 ||| D014717 ||| D007319 ||| D019966	Depression ||| Constipation ||| Otitis ||| Dyspepsia ||| Amnesia ||| Bronchitis ||| Epilepsy ||| Pruritus ||| Hodgkin Disease ||| Vertigo ||| Sleep Initiation and Maintenance Disorders ||| Substance-Related Disorders
	CHEMBL940	D002349	GABAPENTIN	Carpal Tunnel Syndrome	0	0.0843602	D003863 ||| D003248 ||| D010031 ||| D004415 ||| D000647 ||| D001991 ||| D004827 ||| D011537 ||| D006689 ||| D014717 ||| D007319 ||| D019966	Depression ||| Constipation ||| Otitis ||| Dyspepsia ||| Amnesia ||| Bronchitis ||| Epilepsy ||| Pruritus ||| Hodgkin Disease ||| Vertigo ||| Sleep Initiation and Maintenance Disorders ||| Substance-Related Disorders
	CHEMBL940	D016883	GABAPENTIN	Diabetic Ketoacidosis	0	0.124479	D003863 ||| D003248 ||| D010031 ||| D004415 ||| D000647 ||| D001991 ||| D004827 ||| D011537 ||| D006689 ||| D014717 ||| D007319 ||| D019966	Depression ||| Constipation ||| Otitis ||| Dyspepsia ||| Amnesia ||| Bronchitis ||| Epilepsy ||| Pruritus ||| Hodgkin Disease ||| Vertigo ||| Sleep Initiation and Maintenance Disorders ||| Substance-Related Disorders
	CHEMBL940	D001749	GABAPENTIN	Urinary Bladder Neoplasms	0	0.055282	D003863 ||| D003248 ||| D010031 ||| D004415 ||| D000647 ||| D001991 ||| D004827 ||| D011537 ||| D006689 ||| D014717 ||| D007319 ||| D019966	Depression ||| Constipation ||| Otitis ||| Dyspepsia ||| Amnesia ||| Bronchitis ||| Epilepsy ||| Pruritus ||| Hodgkin Disease ||| Vertigo ||| Sleep Initiation and Maintenance Disorders ||| Substance-Related Disorders
	CHEMBL940	D007889	GABAPENTIN	Leiomyoma	0	0.0126011	D003863 ||| D003248 ||| D010031 ||| D004415 ||| D000647 ||| D001991 ||| D004827 ||| D011537 ||| D006689 ||| D014717 ||| D007319 ||| D019966	Depression ||| Constipation ||| Otitis ||| Dyspepsia ||| Amnesia ||| Bronchitis ||| Epilepsy ||| Pruritus ||| Hodgkin Disease ||| Vertigo ||| Sleep Initiation and Maintenance Disorders ||| Substance-Related Disorders
	CHEMBL940	D018798	GABAPENTIN	Anemia, Iron-Deficiency	0	0.0487541	D003863 ||| D003248 ||| D010031 ||| D004415 ||| D000647 ||| D001991 ||| D004827 ||| D011537 ||| D006689 ||| D014717 ||| D007319 ||| D019966	Depression ||| Constipation ||| Otitis ||| Dyspepsia ||| Amnesia ||| Bronchitis ||| Epilepsy ||| Pruritus ||| Hodgkin Disease ||| Vertigo ||| Sleep Initiation and Maintenance Disorders ||| Substance-Related Disorders
	CHEMBL940	D000380	GABAPENTIN	Agranulocytosis	0	0.0752465	D003863 ||| D003248 ||| D010031 ||| D004415 ||| D000647 ||| D001991 ||| D004827 ||| D011537 ||| D006689 ||| D014717 ||| D007319 ||| D019966	Depression ||| Constipation ||| Otitis ||| Dyspepsia ||| Amnesia ||| Bronchitis ||| Epilepsy ||| Pruritus ||| Hodgkin Disease ||| Vertigo ||| Sleep Initiation and Maintenance Disorders ||| Substance-Related Disorders
	CHEMBL940	D012893	GABAPENTIN	Sleep Wake Disorders	0	0.018864	D003863 ||| D003248 ||| D010031 ||| D004415 ||| D000647 ||| D001991 ||| D004827 ||| D011537 ||| D006689 ||| D014717 ||| D007319 ||| D019966	Depression ||| Constipation ||| Otitis ||| Dyspepsia ||| Amnesia ||| Bronchitis ||| Epilepsy ||| Pruritus ||| Hodgkin Disease ||| Vertigo ||| Sleep Initiation and Maintenance Disorders ||| Substance-Related Disorders
	CHEMBL940	D006429	GABAPENTIN	Hemiplegia	0	0.0393349	D003863 ||| D003248 ||| D010031 ||| D004415 ||| D000647 ||| D001991 ||| D004827 ||| D011537 ||| D006689 ||| D014717 ||| D007319 ||| D019966	Depression ||| Constipation ||| Otitis ||| Dyspepsia ||| Amnesia ||| Bronchitis ||| Epilepsy ||| Pruritus ||| Hodgkin Disease ||| Vertigo ||| Sleep Initiation and Maintenance Disorders ||| Substance-Related Disorders
	CHEMBL940	D011655	GABAPENTIN	Pulmonary Embolism	0	0.0414495	D003863 ||| D003248 ||| D010031 ||| D004415 ||| D000647 ||| D001991 ||| D004827 ||| D011537 ||| D006689 ||| D014717 ||| D007319 ||| D019966	Depression ||| Constipation ||| Otitis ||| Dyspepsia ||| Amnesia ||| Bronchitis ||| Epilepsy ||| Pruritus ||| Hodgkin Disease ||| Vertigo ||| Sleep Initiation and Maintenance Disorders ||| Substance-Related Disorders
	CHEMBL940	D009202	GABAPENTIN	Cardiomyopathies	0	0.0148335	D003863 ||| D003248 ||| D010031 ||| D004415 ||| D000647 ||| D001991 ||| D004827 ||| D011537 ||| D006689 ||| D014717 ||| D007319 ||| D019966	Depression ||| Constipation ||| Otitis ||| Dyspepsia ||| Amnesia ||| Bronchitis ||| Epilepsy ||| Pruritus ||| Hodgkin Disease ||| Vertigo ||| Sleep Initiation and Maintenance Disorders ||| Substance-Related Disorders
	CHEMBL940	D013345	GABAPENTIN	Subarachnoid Hemorrhage	0	0.0214344	D003863 ||| D003248 ||| D010031 ||| D004415 ||| D000647 ||| D001991 ||| D004827 ||| D011537 ||| D006689 ||| D014717 ||| D007319 ||| D019966	Depression ||| Constipation ||| Otitis ||| Dyspepsia ||| Amnesia ||| Bronchitis ||| Epilepsy ||| Pruritus ||| Hodgkin Disease ||| Vertigo ||| Sleep Initiation and Maintenance Disorders ||| Substance-Related Disorders
	CHEMBL940	D002543	GABAPENTIN	Cerebral Hemorrhage	0	0.0524079	D003863 ||| D003248 ||| D010031 ||| D004415 ||| D000647 ||| D001991 ||| D004827 ||| D011537 ||| D006689 ||| D014717 ||| D007319 ||| D019966	Depression ||| Constipation ||| Otitis ||| Dyspepsia ||| Amnesia ||| Bronchitis ||| Epilepsy ||| Pruritus ||| Hodgkin Disease ||| Vertigo ||| Sleep Initiation and Maintenance Disorders ||| Substance-Related Disorders
	CHEMBL940	D002544	GABAPENTIN	Cerebral Infarction	0	0.0821888	D003863 ||| D003248 ||| D010031 ||| D004415 ||| D000647 ||| D001991 ||| D004827 ||| D011537 ||| D006689 ||| D014717 ||| D007319 ||| D019966	Depression ||| Constipation ||| Otitis ||| Dyspepsia ||| Amnesia ||| Bronchitis ||| Epilepsy ||| Pruritus ||| Hodgkin Disease ||| Vertigo ||| Sleep Initiation and Maintenance Disorders ||| Substance-Related Disorders
	CHEMBL940	D050197	GABAPENTIN	Arteriosclerosis	0	0.434582	D003863 ||| D003248 ||| D010031 ||| D004415 ||| D000647 ||| D001991 ||| D004827 ||| D011537 ||| D006689 ||| D014717 ||| D007319 ||| D019966	Depression ||| Constipation ||| Otitis ||| Dyspepsia ||| Amnesia ||| Bronchitis ||| Epilepsy ||| Pruritus ||| Hodgkin Disease ||| Vertigo ||| Sleep Initiation and Maintenance Disorders ||| Substance-Related Disorders
	CHEMBL940	D010689	GABAPENTIN	Phlebitis	0	0.0614519	D003863 ||| D003248 ||| D010031 ||| D004415 ||| D000647 ||| D001991 ||| D004827 ||| D011537 ||| D006689 ||| D014717 ||| D007319 ||| D019966	Depression ||| Constipation ||| Otitis ||| Dyspepsia ||| Amnesia ||| Bronchitis ||| Epilepsy ||| Pruritus ||| Hodgkin Disease ||| Vertigo ||| Sleep Initiation and Maintenance Disorders ||| Substance-Related Disorders
	CHEMBL940	D006484	GABAPENTIN	Hemorrhoids	0	0.0389644	D003863 ||| D003248 ||| D010031 ||| D004415 ||| D000647 ||| D001991 ||| D004827 ||| D011537 ||| D006689 ||| D014717 ||| D007319 ||| D019966	Depression ||| Constipation ||| Otitis ||| Dyspepsia ||| Amnesia ||| Bronchitis ||| Epilepsy ||| Pruritus ||| Hodgkin Disease ||| Vertigo ||| Sleep Initiation and Maintenance Disorders ||| Substance-Related Disorders
	CHEMBL940	D007022	GABAPENTIN	Hypotension	0	0.0638655	D003863 ||| D003248 ||| D010031 ||| D004415 ||| D000647 ||| D001991 ||| D004827 ||| D011537 ||| D006689 ||| D014717 ||| D007319 ||| D019966	Depression ||| Constipation ||| Otitis ||| Dyspepsia ||| Amnesia ||| Bronchitis ||| Epilepsy ||| Pruritus ||| Hodgkin Disease ||| Vertigo ||| Sleep Initiation and Maintenance Disorders ||| Substance-Related Disorders
	CHEMBL940	D012852	GABAPENTIN	Sinusitis	0	0.0712975	D003863 ||| D003248 ||| D010031 ||| D004415 ||| D000647 ||| D001991 ||| D004827 ||| D011537 ||| D006689 ||| D014717 ||| D007319 ||| D019966	Depression ||| Constipation ||| Otitis ||| Dyspepsia ||| Amnesia ||| Bronchitis ||| Epilepsy ||| Pruritus ||| Hodgkin Disease ||| Vertigo ||| Sleep Initiation and Maintenance Disorders ||| Substance-Related Disorders
	CHEMBL940	D010996	GABAPENTIN	Pleural Effusion	0	0.0171053	D003863 ||| D003248 ||| D010031 ||| D004415 ||| D000647 ||| D001991 ||| D004827 ||| D011537 ||| D006689 ||| D014717 ||| D007319 ||| D019966	Depression ||| Constipation ||| Otitis ||| Dyspepsia ||| Amnesia ||| Bronchitis ||| Epilepsy ||| Pruritus ||| Hodgkin Disease ||| Vertigo ||| Sleep Initiation and Maintenance Disorders ||| Substance-Related Disorders
	CHEMBL940	D011030	GABAPENTIN	Pneumothorax	0	0.477164	D003863 ||| D003248 ||| D010031 ||| D004415 ||| D000647 ||| D001991 ||| D004827 ||| D011537 ||| D006689 ||| D014717 ||| D007319 ||| D019966	Depression ||| Constipation ||| Otitis ||| Dyspepsia ||| Amnesia ||| Bronchitis ||| Epilepsy ||| Pruritus ||| Hodgkin Disease ||| Vertigo ||| Sleep Initiation and Maintenance Disorders ||| Substance-Related Disorders
	CHEMBL940	D014060	GABAPENTIN	Tongue Diseases	0	0.00919981	D003863 ||| D003248 ||| D010031 ||| D004415 ||| D000647 ||| D001991 ||| D004827 ||| D011537 ||| D006689 ||| D014717 ||| D007319 ||| D019966	Depression ||| Constipation ||| Otitis ||| Dyspepsia ||| Amnesia ||| Bronchitis ||| Epilepsy ||| Pruritus ||| Hodgkin Disease ||| Vertigo ||| Sleep Initiation and Maintenance Disorders ||| Substance-Related Disorders
	CHEMBL940	D004941	GABAPENTIN	Esophagitis	0	0.101184	D003863 ||| D003248 ||| D010031 ||| D004415 ||| D000647 ||| D001991 ||| D004827 ||| D011537 ||| D006689 ||| D014717 ||| D007319 ||| D019966	Depression ||| Constipation ||| Otitis ||| Dyspepsia ||| Amnesia ||| Bronchitis ||| Epilepsy ||| Pruritus ||| Hodgkin Disease ||| Vertigo ||| Sleep Initiation and Maintenance Disorders ||| Substance-Related Disorders
	CHEMBL940	D013276	GABAPENTIN	Stomach Ulcer	0	0.0357651	D003863 ||| D003248 ||| D010031 ||| D004415 ||| D000647 ||| D001991 ||| D004827 ||| D011537 ||| D006689 ||| D014717 ||| D007319 ||| D019966	Depression ||| Constipation ||| Otitis ||| Dyspepsia ||| Amnesia ||| Bronchitis ||| Epilepsy ||| Pruritus ||| Hodgkin Disease ||| Vertigo ||| Sleep Initiation and Maintenance Disorders ||| Substance-Related Disorders
	CHEMBL940	D004415	GABAPENTIN	Dyspepsia	1	0.0379471	D003863 ||| D003248 ||| D010031 ||| D000647 ||| D001991 ||| D004827 ||| D011537 ||| D006689 ||| D014717 ||| D007319 ||| D019966	Depression ||| Constipation ||| Otitis ||| Amnesia ||| Bronchitis ||| Epilepsy ||| Pruritus ||| Hodgkin Disease ||| Vertigo ||| Sleep Initiation and Maintenance Disorders ||| Substance-Related Disorders
	CHEMBL940	D002769	GABAPENTIN	Cholelithiasis	0	0.0588436	D003863 ||| D003248 ||| D010031 ||| D004415 ||| D000647 ||| D001991 ||| D004827 ||| D011537 ||| D006689 ||| D014717 ||| D007319 ||| D019966	Depression ||| Constipation ||| Otitis ||| Dyspepsia ||| Amnesia ||| Bronchitis ||| Epilepsy ||| Pruritus ||| Hodgkin Disease ||| Vertigo ||| Sleep Initiation and Maintenance Disorders ||| Substance-Related Disorders
	CHEMBL940	D002764	GABAPENTIN	Cholecystitis	0	0.0574053	D003863 ||| D003248 ||| D010031 ||| D004415 ||| D000647 ||| D001991 ||| D004827 ||| D011537 ||| D006689 ||| D014717 ||| D007319 ||| D019966	Depression ||| Constipation ||| Otitis ||| Dyspepsia ||| Amnesia ||| Bronchitis ||| Epilepsy ||| Pruritus ||| Hodgkin Disease ||| Vertigo ||| Sleep Initiation and Maintenance Disorders ||| Substance-Related Disorders
	CHEMBL940	D010195	GABAPENTIN	Pancreatitis	0	0.0271655	D003863 ||| D003248 ||| D010031 ||| D004415 ||| D000647 ||| D001991 ||| D004827 ||| D011537 ||| D006689 ||| D014717 ||| D007319 ||| D019966	Depression ||| Constipation ||| Otitis ||| Dyspepsia ||| Amnesia ||| Bronchitis ||| Epilepsy ||| Pruritus ||| Hodgkin Disease ||| Vertigo ||| Sleep Initiation and Maintenance Disorders ||| Substance-Related Disorders
	CHEMBL940	D008286	GABAPENTIN	Malabsorption Syndromes	0	0.0360695	D003863 ||| D003248 ||| D010031 ||| D004415 ||| D000647 ||| D001991 ||| D004827 ||| D011537 ||| D006689 ||| D014717 ||| D007319 ||| D019966	Depression ||| Constipation ||| Otitis ||| Dyspepsia ||| Amnesia ||| Bronchitis ||| Epilepsy ||| Pruritus ||| Hodgkin Disease ||| Vertigo ||| Sleep Initiation and Maintenance Disorders ||| Substance-Related Disorders
	CHEMBL940	D002481	GABAPENTIN	Cellulitis	0	0.0473853	D003863 ||| D003248 ||| D010031 ||| D004415 ||| D000647 ||| D001991 ||| D004827 ||| D011537 ||| D006689 ||| D014717 ||| D007319 ||| D019966	Depression ||| Constipation ||| Otitis ||| Dyspepsia ||| Amnesia ||| Bronchitis ||| Epilepsy ||| Pruritus ||| Hodgkin Disease ||| Vertigo ||| Sleep Initiation and Maintenance Disorders ||| Substance-Related Disorders
	CHEMBL940	D011537	GABAPENTIN	Pruritus	1	0.118516	D003863 ||| D003248 ||| D010031 ||| D004415 ||| D000647 ||| D001991 ||| D004827 ||| D006689 ||| D014717 ||| D007319 ||| D019966	Depression ||| Constipation ||| Otitis ||| Dyspepsia ||| Amnesia ||| Bronchitis ||| Epilepsy ||| Hodgkin Disease ||| Vertigo ||| Sleep Initiation and Maintenance Disorders ||| Substance-Related Disorders
	CHEMBL940	D008010	GABAPENTIN	Lichen Planus	0	0.104072	D003863 ||| D003248 ||| D010031 ||| D004415 ||| D000647 ||| D001991 ||| D004827 ||| D011537 ||| D006689 ||| D014717 ||| D007319 ||| D019966	Depression ||| Constipation ||| Otitis ||| Dyspepsia ||| Amnesia ||| Bronchitis ||| Epilepsy ||| Pruritus ||| Hodgkin Disease ||| Vertigo ||| Sleep Initiation and Maintenance Disorders ||| Substance-Related Disorders
	CHEMBL940	D017492	GABAPENTIN	Keratosis, Seborrheic	0	0.104608	D003863 ||| D003248 ||| D010031 ||| D004415 ||| D000647 ||| D001991 ||| D004827 ||| D011537 ||| D006689 ||| D014717 ||| D007319 ||| D019966	Depression ||| Constipation ||| Otitis ||| Dyspepsia ||| Amnesia ||| Bronchitis ||| Epilepsy ||| Pruritus ||| Hodgkin Disease ||| Vertigo ||| Sleep Initiation and Maintenance Disorders ||| Substance-Related Disorders
	CHEMBL940	D011704	GABAPENTIN	Pyelonephritis	0	0.0285008	D003863 ||| D003248 ||| D010031 ||| D004415 ||| D000647 ||| D001991 ||| D004827 ||| D011537 ||| D006689 ||| D014717 ||| D007319 ||| D019966	Depression ||| Constipation ||| Otitis ||| Dyspepsia ||| Amnesia ||| Bronchitis ||| Epilepsy ||| Pruritus ||| Hodgkin Disease ||| Vertigo ||| Sleep Initiation and Maintenance Disorders ||| Substance-Related Disorders
	CHEMBL940	D058186	GABAPENTIN	Acute Kidney Injury	0	0.0845322	D003863 ||| D003248 ||| D010031 ||| D004415 ||| D000647 ||| D001991 ||| D004827 ||| D011537 ||| D006689 ||| D014717 ||| D007319 ||| D019966	Depression ||| Constipation ||| Otitis ||| Dyspepsia ||| Amnesia ||| Bronchitis ||| Epilepsy ||| Pruritus ||| Hodgkin Disease ||| Vertigo ||| Sleep Initiation and Maintenance Disorders ||| Substance-Related Disorders
	CHEMBL940	D007676	GABAPENTIN	Kidney Failure, Chronic	0	0.0488514	D003863 ||| D003248 ||| D010031 ||| D004415 ||| D000647 ||| D001991 ||| D004827 ||| D011537 ||| D006689 ||| D014717 ||| D007319 ||| D019966	Depression ||| Constipation ||| Otitis ||| Dyspepsia ||| Amnesia ||| Bronchitis ||| Epilepsy ||| Pruritus ||| Hodgkin Disease ||| Vertigo ||| Sleep Initiation and Maintenance Disorders ||| Substance-Related Disorders
	CHEMBL940	D003556	GABAPENTIN	Cystitis	0	0.0438051	D003863 ||| D003248 ||| D010031 ||| D004415 ||| D000647 ||| D001991 ||| D004827 ||| D011537 ||| D006689 ||| D014717 ||| D007319 ||| D019966	Depression ||| Constipation ||| Otitis ||| Dyspepsia ||| Amnesia ||| Bronchitis ||| Epilepsy ||| Pruritus ||| Hodgkin Disease ||| Vertigo ||| Sleep Initiation and Maintenance Disorders ||| Substance-Related Disorders
	CHEMBL940	D011470	GABAPENTIN	Prostatic Hyperplasia	0	0.0277704	D003863 ||| D003248 ||| D010031 ||| D004415 ||| D000647 ||| D001991 ||| D004827 ||| D011537 ||| D006689 ||| D014717 ||| D007319 ||| D019966	Depression ||| Constipation ||| Otitis ||| Dyspepsia ||| Amnesia ||| Bronchitis ||| Epilepsy ||| Pruritus ||| Hodgkin Disease ||| Vertigo ||| Sleep Initiation and Maintenance Disorders ||| Substance-Related Disorders
	CHEMBL940	D011472	GABAPENTIN	Prostatitis	0	0.0327806	D003863 ||| D003248 ||| D010031 ||| D004415 ||| D000647 ||| D001991 ||| D004827 ||| D011537 ||| D006689 ||| D014717 ||| D007319 ||| D019966	Depression ||| Constipation ||| Otitis ||| Dyspepsia ||| Amnesia ||| Bronchitis ||| Epilepsy ||| Pruritus ||| Hodgkin Disease ||| Vertigo ||| Sleep Initiation and Maintenance Disorders ||| Substance-Related Disorders
	CHEMBL940	D005348	GABAPENTIN	Fibrocystic Breast Disease	0	0.0208185	D003863 ||| D003248 ||| D010031 ||| D004415 ||| D000647 ||| D001991 ||| D004827 ||| D011537 ||| D006689 ||| D014717 ||| D007319 ||| D019966	Depression ||| Constipation ||| Otitis ||| Dyspepsia ||| Amnesia ||| Bronchitis ||| Epilepsy ||| Pruritus ||| Hodgkin Disease ||| Vertigo ||| Sleep Initiation and Maintenance Disorders ||| Substance-Related Disorders
	CHEMBL940	D006177	GABAPENTIN	Gynecomastia	0	0.092215	D003863 ||| D003248 ||| D010031 ||| D004415 ||| D000647 ||| D001991 ||| D004827 ||| D011537 ||| D006689 ||| D014717 ||| D007319 ||| D019966	Depression ||| Constipation ||| Otitis ||| Dyspepsia ||| Amnesia ||| Bronchitis ||| Epilepsy ||| Pruritus ||| Hodgkin Disease ||| Vertigo ||| Sleep Initiation and Maintenance Disorders ||| Substance-Related Disorders
	CHEMBL940	D004715	GABAPENTIN	Endometriosis	0	0.0547013	D003863 ||| D003248 ||| D010031 ||| D004415 ||| D000647 ||| D001991 ||| D004827 ||| D011537 ||| D006689 ||| D014717 ||| D007319 ||| D019966	Depression ||| Constipation ||| Otitis ||| Dyspepsia ||| Amnesia ||| Bronchitis ||| Epilepsy ||| Pruritus ||| Hodgkin Disease ||| Vertigo ||| Sleep Initiation and Maintenance Disorders ||| Substance-Related Disorders
	CHEMBL940	D003680	GABAPENTIN	Deglutition Disorders	0	0.0274478	D003863 ||| D003248 ||| D010031 ||| D004415 ||| D000647 ||| D001991 ||| D004827 ||| D011537 ||| D006689 ||| D014717 ||| D007319 ||| D019966	Depression ||| Constipation ||| Otitis ||| Dyspepsia ||| Amnesia ||| Bronchitis ||| Epilepsy ||| Pruritus ||| Hodgkin Disease ||| Vertigo ||| Sleep Initiation and Maintenance Disorders ||| Substance-Related Disorders
	CHEMBL940	D001201	GABAPENTIN	Ascites	0	0.0146795	D003863 ||| D003248 ||| D010031 ||| D004415 ||| D000647 ||| D001991 ||| D004827 ||| D011537 ||| D006689 ||| D014717 ||| D007319 ||| D019966	Depression ||| Constipation ||| Otitis ||| Dyspepsia ||| Amnesia ||| Bronchitis ||| Epilepsy ||| Pruritus ||| Hodgkin Disease ||| Vertigo ||| Sleep Initiation and Maintenance Disorders ||| Substance-Related Disorders
	CHEMBL940	D005076	GABAPENTIN	Exanthema	0	0.0688737	D003863 ||| D003248 ||| D010031 ||| D004415 ||| D000647 ||| D001991 ||| D004827 ||| D011537 ||| D006689 ||| D014717 ||| D007319 ||| D019966	Depression ||| Constipation ||| Otitis ||| Dyspepsia ||| Amnesia ||| Bronchitis ||| Epilepsy ||| Pruritus ||| Hodgkin Disease ||| Vertigo ||| Sleep Initiation and Maintenance Disorders ||| Substance-Related Disorders
	CHEMBL940	D014717	GABAPENTIN	Vertigo	1	0.0572065	D003863 ||| D003248 ||| D010031 ||| D004415 ||| D000647 ||| D001991 ||| D004827 ||| D011537 ||| D006689 ||| D007319 ||| D019966	Depression ||| Constipation ||| Otitis ||| Dyspepsia ||| Amnesia ||| Bronchitis ||| Epilepsy ||| Pruritus ||| Hodgkin Disease ||| Sleep Initiation and Maintenance Disorders ||| Substance-Related Disorders
	CHEMBL940	D013575	GABAPENTIN	Syncope	0	0.0571947	D003863 ||| D003248 ||| D010031 ||| D004415 ||| D000647 ||| D001991 ||| D004827 ||| D011537 ||| D006689 ||| D014717 ||| D007319 ||| D019966	Depression ||| Constipation ||| Otitis ||| Dyspepsia ||| Amnesia ||| Bronchitis ||| Epilepsy ||| Pruritus ||| Hodgkin Disease ||| Vertigo ||| Sleep Initiation and Maintenance Disorders ||| Substance-Related Disorders
	CHEMBL940	D007766	GABAPENTIN	Lacrimal Apparatus Diseases	0	0.0356146	D003863 ||| D003248 ||| D010031 ||| D004415 ||| D000647 ||| D001991 ||| D004827 ||| D011537 ||| D006689 ||| D014717 ||| D007319 ||| D019966	Depression ||| Constipation ||| Otitis ||| Dyspepsia ||| Amnesia ||| Bronchitis ||| Epilepsy ||| Pruritus ||| Hodgkin Disease ||| Vertigo ||| Sleep Initiation and Maintenance Disorders ||| Substance-Related Disorders
	CHEMBL940	D006471	GABAPENTIN	Gastrointestinal Hemorrhage	0	0.0750735	D003863 ||| D003248 ||| D010031 ||| D004415 ||| D000647 ||| D001991 ||| D004827 ||| D011537 ||| D006689 ||| D014717 ||| D007319 ||| D019966	Depression ||| Constipation ||| Otitis ||| Dyspepsia ||| Amnesia ||| Bronchitis ||| Epilepsy ||| Pruritus ||| Hodgkin Disease ||| Vertigo ||| Sleep Initiation and Maintenance Disorders ||| Substance-Related Disorders
	CHEMBL940	D010437	GABAPENTIN	Peptic Ulcer	0	0.0611487	D003863 ||| D003248 ||| D010031 ||| D004415 ||| D000647 ||| D001991 ||| D004827 ||| D011537 ||| D006689 ||| D014717 ||| D007319 ||| D019966	Depression ||| Constipation ||| Otitis ||| Dyspepsia ||| Amnesia ||| Bronchitis ||| Epilepsy ||| Pruritus ||| Hodgkin Disease ||| Vertigo ||| Sleep Initiation and Maintenance Disorders ||| Substance-Related Disorders
	CHEMBL940	D005921	GABAPENTIN	Glomerulonephritis	0	0.0744618	D003863 ||| D003248 ||| D010031 ||| D004415 ||| D000647 ||| D001991 ||| D004827 ||| D011537 ||| D006689 ||| D014717 ||| D007319 ||| D019966	Depression ||| Constipation ||| Otitis ||| Dyspepsia ||| Amnesia ||| Bronchitis ||| Epilepsy ||| Pruritus ||| Hodgkin Disease ||| Vertigo ||| Sleep Initiation and Maintenance Disorders ||| Substance-Related Disorders
	CHEMBL940	D006333	GABAPENTIN	Heart Failure	0	0.0206307	D003863 ||| D003248 ||| D010031 ||| D004415 ||| D000647 ||| D001991 ||| D004827 ||| D011537 ||| D006689 ||| D014717 ||| D007319 ||| D019966	Depression ||| Constipation ||| Otitis ||| Dyspepsia ||| Amnesia ||| Bronchitis ||| Epilepsy ||| Pruritus ||| Hodgkin Disease ||| Vertigo ||| Sleep Initiation and Maintenance Disorders ||| Substance-Related Disorders
	CHEMBL940	D006547	GABAPENTIN	Hernia	0	0.0486957	D003863 ||| D003248 ||| D010031 ||| D004415 ||| D000647 ||| D001991 ||| D004827 ||| D011537 ||| D006689 ||| D014717 ||| D007319 ||| D019966	Depression ||| Constipation ||| Otitis ||| Dyspepsia ||| Amnesia ||| Bronchitis ||| Epilepsy ||| Pruritus ||| Hodgkin Disease ||| Vertigo ||| Sleep Initiation and Maintenance Disorders ||| Substance-Related Disorders
	CHEMBL940	D006689	GABAPENTIN	Hodgkin Disease	1	0.13299	D003863 ||| D003248 ||| D010031 ||| D004415 ||| D000647 ||| D001991 ||| D004827 ||| D011537 ||| D014717 ||| D007319 ||| D019966	Depression ||| Constipation ||| Otitis ||| Dyspepsia ||| Amnesia ||| Bronchitis ||| Epilepsy ||| Pruritus ||| Vertigo ||| Sleep Initiation and Maintenance Disorders ||| Substance-Related Disorders
	CHEMBL940	D008113	GABAPENTIN	Liver Neoplasms	0	0.00858646	D003863 ||| D003248 ||| D010031 ||| D004415 ||| D000647 ||| D001991 ||| D004827 ||| D011537 ||| D006689 ||| D014717 ||| D007319 ||| D019966	Depression ||| Constipation ||| Otitis ||| Dyspepsia ||| Amnesia ||| Bronchitis ||| Epilepsy ||| Pruritus ||| Hodgkin Disease ||| Vertigo ||| Sleep Initiation and Maintenance Disorders ||| Substance-Related Disorders
	CHEMBL940	D010051	GABAPENTIN	Ovarian Neoplasms	0	0.0784713	D003863 ||| D003248 ||| D010031 ||| D004415 ||| D000647 ||| D001991 ||| D004827 ||| D011537 ||| D006689 ||| D014717 ||| D007319 ||| D019966	Depression ||| Constipation ||| Otitis ||| Dyspepsia ||| Amnesia ||| Bronchitis ||| Epilepsy ||| Pruritus ||| Hodgkin Disease ||| Vertigo ||| Sleep Initiation and Maintenance Disorders ||| Substance-Related Disorders
	CHEMBL940	D011471	GABAPENTIN	Prostatic Neoplasms	0	0.0207431	D003863 ||| D003248 ||| D010031 ||| D004415 ||| D000647 ||| D001991 ||| D004827 ||| D011537 ||| D006689 ||| D014717 ||| D007319 ||| D019966	Depression ||| Constipation ||| Otitis ||| Dyspepsia ||| Amnesia ||| Bronchitis ||| Epilepsy ||| Pruritus ||| Hodgkin Disease ||| Vertigo ||| Sleep Initiation and Maintenance Disorders ||| Substance-Related Disorders
	CHEMBL940	D000647	GABAPENTIN	Amnesia	1	0.000956448	D003863 ||| D003248 ||| D010031 ||| D004415 ||| D001991 ||| D004827 ||| D011537 ||| D006689 ||| D014717 ||| D007319 ||| D019966	Depression ||| Constipation ||| Otitis ||| Dyspepsia ||| Bronchitis ||| Epilepsy ||| Pruritus ||| Hodgkin Disease ||| Vertigo ||| Sleep Initiation and Maintenance Disorders ||| Substance-Related Disorders
	CHEMBL940	D007951	GABAPENTIN	Leukemia, Myeloid	0	0.0409207	D003863 ||| D003248 ||| D010031 ||| D004415 ||| D000647 ||| D001991 ||| D004827 ||| D011537 ||| D006689 ||| D014717 ||| D007319 ||| D019966	Depression ||| Constipation ||| Otitis ||| Dyspepsia ||| Amnesia ||| Bronchitis ||| Epilepsy ||| Pruritus ||| Hodgkin Disease ||| Vertigo ||| Sleep Initiation and Maintenance Disorders ||| Substance-Related Disorders
	CHEMBL940	D000152	GABAPENTIN	Acne Vulgaris	0	0.0998146	D003863 ||| D003248 ||| D010031 ||| D004415 ||| D000647 ||| D001991 ||| D004827 ||| D011537 ||| D006689 ||| D014717 ||| D007319 ||| D019966	Depression ||| Constipation ||| Otitis ||| Dyspepsia ||| Amnesia ||| Bronchitis ||| Epilepsy ||| Pruritus ||| Hodgkin Disease ||| Vertigo ||| Sleep Initiation and Maintenance Disorders ||| Substance-Related Disorders
	CHEMBL940	D000740	GABAPENTIN	Anemia	0	0.116572	D003863 ||| D003248 ||| D010031 ||| D004415 ||| D000647 ||| D001991 ||| D004827 ||| D011537 ||| D006689 ||| D014717 ||| D007319 ||| D019966	Depression ||| Constipation ||| Otitis ||| Dyspepsia ||| Amnesia ||| Bronchitis ||| Epilepsy ||| Pruritus ||| Hodgkin Disease ||| Vertigo ||| Sleep Initiation and Maintenance Disorders ||| Substance-Related Disorders
	CHEMBL940	D001064	GABAPENTIN	Appendicitis	0	0.0196091	D003863 ||| D003248 ||| D010031 ||| D004415 ||| D000647 ||| D001991 ||| D004827 ||| D011537 ||| D006689 ||| D014717 ||| D007319 ||| D019966	Depression ||| Constipation ||| Otitis ||| Dyspepsia ||| Amnesia ||| Bronchitis ||| Epilepsy ||| Pruritus ||| Hodgkin Disease ||| Vertigo ||| Sleep Initiation and Maintenance Disorders ||| Substance-Related Disorders
	CHEMBL940	D003248	GABAPENTIN	Constipation	1	0.0107105	D003863 ||| D010031 ||| D004415 ||| D000647 ||| D001991 ||| D004827 ||| D011537 ||| D006689 ||| D014717 ||| D007319 ||| D019966	Depression ||| Otitis ||| Dyspepsia ||| Amnesia ||| Bronchitis ||| Epilepsy ||| Pruritus ||| Hodgkin Disease ||| Vertigo ||| Sleep Initiation and Maintenance Disorders ||| Substance-Related Disorders
	CHEMBL940	D015352	GABAPENTIN	Dry Eye Syndromes	0	0.0221083	D003863 ||| D003248 ||| D010031 ||| D004415 ||| D000647 ||| D001991 ||| D004827 ||| D011537 ||| D006689 ||| D014717 ||| D007319 ||| D019966	Depression ||| Constipation ||| Otitis ||| Dyspepsia ||| Amnesia ||| Bronchitis ||| Epilepsy ||| Pruritus ||| Hodgkin Disease ||| Vertigo ||| Sleep Initiation and Maintenance Disorders ||| Substance-Related Disorders
	CHEMBL940	D004381	GABAPENTIN	Duodenal Ulcer	0	0.0546926	D003863 ||| D003248 ||| D010031 ||| D004415 ||| D000647 ||| D001991 ||| D004827 ||| D011537 ||| D006689 ||| D014717 ||| D007319 ||| D019966	Depression ||| Constipation ||| Otitis ||| Dyspepsia ||| Amnesia ||| Bronchitis ||| Epilepsy ||| Pruritus ||| Hodgkin Disease ||| Vertigo ||| Sleep Initiation and Maintenance Disorders ||| Substance-Related Disorders
	CHEMBL940	D015837	GABAPENTIN	Vestibular Diseases	0	0.0543019	D003863 ||| D003248 ||| D010031 ||| D004415 ||| D000647 ||| D001991 ||| D004827 ||| D011537 ||| D006689 ||| D014717 ||| D007319 ||| D019966	Depression ||| Constipation ||| Otitis ||| Dyspepsia ||| Amnesia ||| Bronchitis ||| Epilepsy ||| Pruritus ||| Hodgkin Disease ||| Vertigo ||| Sleep Initiation and Maintenance Disorders ||| Substance-Related Disorders
	CHEMBL940	D005705	GABAPENTIN	Gallbladder Diseases	0	0.0548628	D003863 ||| D003248 ||| D010031 ||| D004415 ||| D000647 ||| D001991 ||| D004827 ||| D011537 ||| D006689 ||| D014717 ||| D007319 ||| D019966	Depression ||| Constipation ||| Otitis ||| Dyspepsia ||| Amnesia ||| Bronchitis ||| Epilepsy ||| Pruritus ||| Hodgkin Disease ||| Vertigo ||| Sleep Initiation and Maintenance Disorders ||| Substance-Related Disorders
	CHEMBL940	D006073	GABAPENTIN	Gout	0	0.0682252	D003863 ||| D003248 ||| D010031 ||| D004415 ||| D000647 ||| D001991 ||| D004827 ||| D011537 ||| D006689 ||| D014717 ||| D007319 ||| D019966	Depression ||| Constipation ||| Otitis ||| Dyspepsia ||| Amnesia ||| Bronchitis ||| Epilepsy ||| Pruritus ||| Hodgkin Disease ||| Vertigo ||| Sleep Initiation and Maintenance Disorders ||| Substance-Related Disorders
	CHEMBL940	D001145	GABAPENTIN	Arrhythmias, Cardiac	0	0.084071	D003863 ||| D003248 ||| D010031 ||| D004415 ||| D000647 ||| D001991 ||| D004827 ||| D011537 ||| D006689 ||| D014717 ||| D007319 ||| D019966	Depression ||| Constipation ||| Otitis ||| Dyspepsia ||| Amnesia ||| Bronchitis ||| Epilepsy ||| Pruritus ||| Hodgkin Disease ||| Vertigo ||| Sleep Initiation and Maintenance Disorders ||| Substance-Related Disorders
	CHEMBL940	D043183	GABAPENTIN	Irritable Bowel Syndrome	0	0.0621717	D003863 ||| D003248 ||| D010031 ||| D004415 ||| D000647 ||| D001991 ||| D004827 ||| D011537 ||| D006689 ||| D014717 ||| D007319 ||| D019966	Depression ||| Constipation ||| Otitis ||| Dyspepsia ||| Amnesia ||| Bronchitis ||| Epilepsy ||| Pruritus ||| Hodgkin Disease ||| Vertigo ||| Sleep Initiation and Maintenance Disorders ||| Substance-Related Disorders
	CHEMBL940	D001851	GABAPENTIN	Bone Diseases, Metabolic	0	0.0572248	D003863 ||| D003248 ||| D010031 ||| D004415 ||| D000647 ||| D001991 ||| D004827 ||| D011537 ||| D006689 ||| D014717 ||| D007319 ||| D019966	Depression ||| Constipation ||| Otitis ||| Dyspepsia ||| Amnesia ||| Bronchitis ||| Epilepsy ||| Pruritus ||| Hodgkin Disease ||| Vertigo ||| Sleep Initiation and Maintenance Disorders ||| Substance-Related Disorders
	CHEMBL940	D010024	GABAPENTIN	Osteoporosis	0	0.0843611	D003863 ||| D003248 ||| D010031 ||| D004415 ||| D000647 ||| D001991 ||| D004827 ||| D011537 ||| D006689 ||| D014717 ||| D007319 ||| D019966	Depression ||| Constipation ||| Otitis ||| Dyspepsia ||| Amnesia ||| Bronchitis ||| Epilepsy ||| Pruritus ||| Hodgkin Disease ||| Vertigo ||| Sleep Initiation and Maintenance Disorders ||| Substance-Related Disorders
	CHEMBL940	D009443	GABAPENTIN	Neuritis	0	0.0390029	D003863 ||| D003248 ||| D010031 ||| D004415 ||| D000647 ||| D001991 ||| D004827 ||| D011537 ||| D006689 ||| D014717 ||| D007319 ||| D019966	Depression ||| Constipation ||| Otitis ||| Dyspepsia ||| Amnesia ||| Bronchitis ||| Epilepsy ||| Pruritus ||| Hodgkin Disease ||| Vertigo ||| Sleep Initiation and Maintenance Disorders ||| Substance-Related Disorders
	CHEMBL940	D010538	GABAPENTIN	Peritonitis	0	0.0900052	D003863 ||| D003248 ||| D010031 ||| D004415 ||| D000647 ||| D001991 ||| D004827 ||| D011537 ||| D006689 ||| D014717 ||| D007319 ||| D019966	Depression ||| Constipation ||| Otitis ||| Dyspepsia ||| Amnesia ||| Bronchitis ||| Epilepsy ||| Pruritus ||| Hodgkin Disease ||| Vertigo ||| Sleep Initiation and Maintenance Disorders ||| Substance-Related Disorders
	CHEMBL940	D010998	GABAPENTIN	Pleurisy	0	0.0359223	D003863 ||| D003248 ||| D010031 ||| D004415 ||| D000647 ||| D001991 ||| D004827 ||| D011537 ||| D006689 ||| D014717 ||| D007319 ||| D019966	Depression ||| Constipation ||| Otitis ||| Dyspepsia ||| Amnesia ||| Bronchitis ||| Epilepsy ||| Pruritus ||| Hodgkin Disease ||| Vertigo ||| Sleep Initiation and Maintenance Disorders ||| Substance-Related Disorders
	CHEMBL940	D011565	GABAPENTIN	Psoriasis	0	0.0655298	D003863 ||| D003248 ||| D010031 ||| D004415 ||| D000647 ||| D001991 ||| D004827 ||| D011537 ||| D006689 ||| D014717 ||| D007319 ||| D019966	Depression ||| Constipation ||| Otitis ||| Dyspepsia ||| Amnesia ||| Bronchitis ||| Epilepsy ||| Pruritus ||| Hodgkin Disease ||| Vertigo ||| Sleep Initiation and Maintenance Disorders ||| Substance-Related Disorders
	CHEMBL940	D012163	GABAPENTIN	Retinal Detachment	0	0.0750313	D003863 ||| D003248 ||| D010031 ||| D004415 ||| D000647 ||| D001991 ||| D004827 ||| D011537 ||| D006689 ||| D014717 ||| D007319 ||| D019966	Depression ||| Constipation ||| Otitis ||| Dyspepsia ||| Amnesia ||| Bronchitis ||| Epilepsy ||| Pruritus ||| Hodgkin Disease ||| Vertigo ||| Sleep Initiation and Maintenance Disorders ||| Substance-Related Disorders
	CHEMBL940	D012393	GABAPENTIN	Rosacea	0	0.0518465	D003863 ||| D003248 ||| D010031 ||| D004415 ||| D000647 ||| D001991 ||| D004827 ||| D011537 ||| D006689 ||| D014717 ||| D007319 ||| D019966	Depression ||| Constipation ||| Otitis ||| Dyspepsia ||| Amnesia ||| Bronchitis ||| Epilepsy ||| Pruritus ||| Hodgkin Disease ||| Vertigo ||| Sleep Initiation and Maintenance Disorders ||| Substance-Related Disorders
	CHEMBL940	D006042	GABAPENTIN	Goiter	0	0.0133087	D003863 ||| D003248 ||| D010031 ||| D004415 ||| D000647 ||| D001991 ||| D004827 ||| D011537 ||| D006689 ||| D014717 ||| D007319 ||| D019966	Depression ||| Constipation ||| Otitis ||| Dyspepsia ||| Amnesia ||| Bronchitis ||| Epilepsy ||| Pruritus ||| Hodgkin Disease ||| Vertigo ||| Sleep Initiation and Maintenance Disorders ||| Substance-Related Disorders
	CHEMBL940	D002546	GABAPENTIN	Ischemic Attack, Transient	0	0.0311045	D003863 ||| D003248 ||| D010031 ||| D004415 ||| D000647 ||| D001991 ||| D004827 ||| D011537 ||| D006689 ||| D014717 ||| D007319 ||| D019966	Depression ||| Constipation ||| Otitis ||| Dyspepsia ||| Amnesia ||| Bronchitis ||| Epilepsy ||| Pruritus ||| Hodgkin Disease ||| Vertigo ||| Sleep Initiation and Maintenance Disorders ||| Substance-Related Disorders
	CHEMBL940	D000083242	GABAPENTIN	Ischemic Stroke	0	0.0399665	D003863 ||| D003248 ||| D010031 ||| D004415 ||| D000647 ||| D001991 ||| D004827 ||| D011537 ||| D006689 ||| D014717 ||| D007319 ||| D019966	Depression ||| Constipation ||| Otitis ||| Dyspepsia ||| Amnesia ||| Bronchitis ||| Epilepsy ||| Pruritus ||| Hodgkin Disease ||| Vertigo ||| Sleep Initiation and Maintenance Disorders ||| Substance-Related Disorders
	CHEMBL940	D012891	GABAPENTIN	Sleep Apnea Syndromes	0	0.0105652	D003863 ||| D003248 ||| D010031 ||| D004415 ||| D000647 ||| D001991 ||| D004827 ||| D011537 ||| D006689 ||| D014717 ||| D007319 ||| D019966	Depression ||| Constipation ||| Otitis ||| Dyspepsia ||| Amnesia ||| Bronchitis ||| Epilepsy ||| Pruritus ||| Hodgkin Disease ||| Vertigo ||| Sleep Initiation and Maintenance Disorders ||| Substance-Related Disorders
	CHEMBL940	D013921	GABAPENTIN	Thrombocytopenia	0	0.0549724	D003863 ||| D003248 ||| D010031 ||| D004415 ||| D000647 ||| D001991 ||| D004827 ||| D011537 ||| D006689 ||| D014717 ||| D007319 ||| D019966	Depression ||| Constipation ||| Otitis ||| Dyspepsia ||| Amnesia ||| Bronchitis ||| Epilepsy ||| Pruritus ||| Hodgkin Disease ||| Vertigo ||| Sleep Initiation and Maintenance Disorders ||| Substance-Related Disorders
	CHEMBL940	D015179	GABAPENTIN	Colorectal Neoplasms	0	0.0847394	D003863 ||| D003248 ||| D010031 ||| D000647 ||| D001991 ||| D004827 ||| D006689 ||| D014717 ||| D007319	Depression ||| Constipation ||| Otitis ||| Amnesia ||| Bronchitis ||| Epilepsy ||| Hodgkin Disease ||| Vertigo ||| Sleep Initiation and Maintenance Disorders
	CHEMBL940	D006627	GABAPENTIN	Hirschsprung Disease	0	0.0166433	D003863 ||| D003248 ||| D010031 ||| D000647 ||| D001991 ||| D004827 ||| D006689 ||| D014717 ||| D007319	Depression ||| Constipation ||| Otitis ||| Amnesia ||| Bronchitis ||| Epilepsy ||| Hodgkin Disease ||| Vertigo ||| Sleep Initiation and Maintenance Disorders
	CHEMBL940	D013964	GABAPENTIN	Thyroid Neoplasms	0	0.0407652	D003863 ||| D003248 ||| D010031 ||| D000647 ||| D001991 ||| D004827 ||| D006689 ||| D014717 ||| D007319	Depression ||| Constipation ||| Otitis ||| Amnesia ||| Bronchitis ||| Epilepsy ||| Hodgkin Disease ||| Vertigo ||| Sleep Initiation and Maintenance Disorders
	CHEMBL940	D010001	GABAPENTIN	Osteitis Deformans	0	0.0724453	D003863 ||| D003248 ||| D010031 ||| D000647 ||| D001991 ||| D004827 ||| D006689 ||| D014717 ||| D007319	Depression ||| Constipation ||| Otitis ||| Amnesia ||| Bronchitis ||| Epilepsy ||| Hodgkin Disease ||| Vertigo ||| Sleep Initiation and Maintenance Disorders
	CHEMBL940	D007018	GABAPENTIN	Hypopituitarism	0	0.0167315	D003863 ||| D003248 ||| D010031 ||| D000647 ||| D001991 ||| D004827 ||| D006689 ||| D014717 ||| D007319	Depression ||| Constipation ||| Otitis ||| Amnesia ||| Bronchitis ||| Epilepsy ||| Hodgkin Disease ||| Vertigo ||| Sleep Initiation and Maintenance Disorders
	CHEMBL940	D020246	GABAPENTIN	Venous Thrombosis	0	0.0137084	D003863 ||| D003248 ||| D010031 ||| D000647 ||| D001991 ||| D004827 ||| D006689 ||| D014717 ||| D007319	Depression ||| Constipation ||| Otitis ||| Amnesia ||| Bronchitis ||| Epilepsy ||| Hodgkin Disease ||| Vertigo ||| Sleep Initiation and Maintenance Disorders
	CHEMBL940	D000075224	GABAPENTIN	Cardiac Conduction System Disease	0	0.0661761	D003863 ||| D003248 ||| D010031 ||| D004415 ||| D000647 ||| D001991 ||| D004827 ||| D011537 ||| D006689 ||| D014717 ||| D007319 ||| D019966	Depression ||| Constipation ||| Otitis ||| Dyspepsia ||| Amnesia ||| Bronchitis ||| Epilepsy ||| Pruritus ||| Hodgkin Disease ||| Vertigo ||| Sleep Initiation and Maintenance Disorders ||| Substance-Related Disorders
	CHEMBL940	D003731	GABAPENTIN	Dental Caries	0	0.0142976	D003863 ||| D003248 ||| D010031 ||| D004415 ||| D000647 ||| D001991 ||| D004827 ||| D011537 ||| D006689 ||| D014717 ||| D007319 ||| D019966	Depression ||| Constipation ||| Otitis ||| Dyspepsia ||| Amnesia ||| Bronchitis ||| Epilepsy ||| Pruritus ||| Hodgkin Disease ||| Vertigo ||| Sleep Initiation and Maintenance Disorders ||| Substance-Related Disorders
	CHEMBL940	D005242	GABAPENTIN	Fecal Incontinence	0	0.0482717	D003863 ||| D003248 ||| D010031 ||| D004415 ||| D000647 ||| D001991 ||| D004827 ||| D011537 ||| D006689 ||| D014717 ||| D007319 ||| D019966	Depression ||| Constipation ||| Otitis ||| Dyspepsia ||| Amnesia ||| Bronchitis ||| Epilepsy ||| Pruritus ||| Hodgkin Disease ||| Vertigo ||| Sleep Initiation and Maintenance Disorders ||| Substance-Related Disorders
	CHEMBL940	D016055	GABAPENTIN	Urinary Retention	0	0.0671459	D003863 ||| D003248 ||| D010031 ||| D004415 ||| D000647 ||| D001991 ||| D004827 ||| D011537 ||| D006689 ||| D014717 ||| D007319 ||| D019966	Depression ||| Constipation ||| Otitis ||| Dyspepsia ||| Amnesia ||| Bronchitis ||| Epilepsy ||| Pruritus ||| Hodgkin Disease ||| Vertigo ||| Sleep Initiation and Maintenance Disorders ||| Substance-Related Disorders
	CHEMBL940	D011141	GABAPENTIN	Polyuria	0	0.138828	D003863 ||| D003248 ||| D010031 ||| D004415 ||| D000647 ||| D001991 ||| D004827 ||| D011537 ||| D006689 ||| D014717 ||| D007319 ||| D019966	Depression ||| Constipation ||| Otitis ||| Dyspepsia ||| Amnesia ||| Bronchitis ||| Epilepsy ||| Pruritus ||| Hodgkin Disease ||| Vertigo ||| Sleep Initiation and Maintenance Disorders ||| Substance-Related Disorders
	CHEMBL940	D007762	GABAPENTIN	Labyrinthitis	0	0.0653988	D003863 ||| D003248 ||| D010031 ||| D004415 ||| D000647 ||| D001991 ||| D004827 ||| D011537 ||| D006689 ||| D014717 ||| D007319 ||| D019966	Depression ||| Constipation ||| Otitis ||| Dyspepsia ||| Amnesia ||| Bronchitis ||| Epilepsy ||| Pruritus ||| Hodgkin Disease ||| Vertigo ||| Sleep Initiation and Maintenance Disorders ||| Substance-Related Disorders
	CHEMBL940	D012878	GABAPENTIN	Skin Neoplasms	0	0.0351764	D003863 ||| D003248 ||| D010031 ||| D004415 ||| D000647 ||| D001991 ||| D004827 ||| D011537 ||| D006689 ||| D014717 ||| D007319 ||| D019966	Depression ||| Constipation ||| Otitis ||| Dyspepsia ||| Amnesia ||| Bronchitis ||| Epilepsy ||| Pruritus ||| Hodgkin Disease ||| Vertigo ||| Sleep Initiation and Maintenance Disorders ||| Substance-Related Disorders
	CHEMBL940	D009260	GABAPENTIN	Nail Diseases	0	0.0285803	D003863 ||| D003248 ||| D010031 ||| D004415 ||| D000647 ||| D001991 ||| D004827 ||| D011537 ||| D006689 ||| D014717 ||| D007319 ||| D019966	Depression ||| Constipation ||| Otitis ||| Dyspepsia ||| Amnesia ||| Bronchitis ||| Epilepsy ||| Pruritus ||| Hodgkin Disease ||| Vertigo ||| Sleep Initiation and Maintenance Disorders ||| Substance-Related Disorders
	CHEMBL940	D016491	GABAPENTIN	Peripheral Vascular Diseases	0	0.101428	D003863 ||| D003248 ||| D010031 ||| D004415 ||| D000647 ||| D001991 ||| D004827 ||| D011537 ||| D006689 ||| D014717 ||| D007319 ||| D019966	Depression ||| Constipation ||| Otitis ||| Dyspepsia ||| Amnesia ||| Bronchitis ||| Epilepsy ||| Pruritus ||| Hodgkin Disease ||| Vertigo ||| Sleep Initiation and Maintenance Disorders ||| Substance-Related Disorders
	CHEMBL940	D011111	GABAPENTIN	Polymyalgia Rheumatica	0	0.0225688	D003863 ||| D003248 ||| D010031 ||| D004415 ||| D000647 ||| D001991 ||| D004827 ||| D011537 ||| D006689 ||| D014717 ||| D007319 ||| D019966	Depression ||| Constipation ||| Otitis ||| Dyspepsia ||| Amnesia ||| Bronchitis ||| Epilepsy ||| Pruritus ||| Hodgkin Disease ||| Vertigo ||| Sleep Initiation and Maintenance Disorders ||| Substance-Related Disorders
	CHEMBL940	D013118	GABAPENTIN	Spinal Cord Diseases	0	0.0199076	D003863 ||| D003248 ||| D010031 ||| D004415 ||| D000647 ||| D001991 ||| D004827 ||| D011537 ||| D006689 ||| D014717 ||| D007319 ||| D019966	Depression ||| Constipation ||| Otitis ||| Dyspepsia ||| Amnesia ||| Bronchitis ||| Epilepsy ||| Pruritus ||| Hodgkin Disease ||| Vertigo ||| Sleep Initiation and Maintenance Disorders ||| Substance-Related Disorders
	CHEMBL940	D014581	GABAPENTIN	Urticaria	0	0.0416193	D003863 ||| D003248 ||| D010031 ||| D004415 ||| D000647 ||| D001991 ||| D004827 ||| D011537 ||| D006689 ||| D014717 ||| D007319 ||| D019966	Depression ||| Constipation ||| Otitis ||| Dyspepsia ||| Amnesia ||| Bronchitis ||| Epilepsy ||| Pruritus ||| Hodgkin Disease ||| Vertigo ||| Sleep Initiation and Maintenance Disorders ||| Substance-Related Disorders
	CHEMBL940	D014648	GABAPENTIN	Varicose Veins	0	0.0178571	D003863 ||| D003248 ||| D010031 ||| D004415 ||| D000647 ||| D001991 ||| D004827 ||| D011537 ||| D006689 ||| D014717 ||| D007319 ||| D019966	Depression ||| Constipation ||| Otitis ||| Dyspepsia ||| Amnesia ||| Bronchitis ||| Epilepsy ||| Pruritus ||| Hodgkin Disease ||| Vertigo ||| Sleep Initiation and Maintenance Disorders ||| Substance-Related Disorders
	CHEMBL940	D010031	GABAPENTIN	Otitis	1	0.0177902	D003863 ||| D003248 ||| D004415 ||| D000647 ||| D001991 ||| D004827 ||| D011537 ||| D006689 ||| D014717 ||| D007319 ||| D019966	Depression ||| Constipation ||| Dyspepsia ||| Amnesia ||| Bronchitis ||| Epilepsy ||| Pruritus ||| Hodgkin Disease ||| Vertigo ||| Sleep Initiation and Maintenance Disorders ||| Substance-Related Disorders
	CHEMBL940	D019966	GABAPENTIN	Substance-Related Disorders	1	0.0502081	D003863 ||| D003248 ||| D010031 ||| D004415 ||| D000647 ||| D001991 ||| D004827 ||| D011537 ||| D006689 ||| D014717 ||| D007319	Depression ||| Constipation ||| Otitis ||| Dyspepsia ||| Amnesia ||| Bronchitis ||| Epilepsy ||| Pruritus ||| Hodgkin Disease ||| Vertigo ||| Sleep Initiation and Maintenance Disorders
	CHEMBL940	D015155	GABAPENTIN	Esophageal Spasm, Diffuse	0	0.0327018	D003863 ||| D003248 ||| D010031 ||| D004415 ||| D000647 ||| D001991 ||| D004827 ||| D011537 ||| D006689 ||| D014717 ||| D007319 ||| D019966	Depression ||| Constipation ||| Otitis ||| Dyspepsia ||| Amnesia ||| Bronchitis ||| Epilepsy ||| Pruritus ||| Hodgkin Disease ||| Vertigo ||| Sleep Initiation and Maintenance Disorders ||| Substance-Related Disorders
	CHEMBL1237	D001289	LISINOPRIL ANHYDROUS	Attention Deficit Disorder with Hyperactivity	0	0.0123216	D014717 ||| D010195 ||| D014581 ||| D006073 ||| D011565 ||| D006973 ||| D009203 ||| D006177	Vertigo ||| Pancreatitis ||| Urticaria ||| Gout ||| Psoriasis ||| Hypertension ||| Myocardial Infarction ||| Gynecomastia
	CHEMBL1237	D001008	LISINOPRIL ANHYDROUS	Anxiety Disorders	0	0.0564346	D007022 ||| D004415 ||| D014717 ||| D013575 ||| D010195 ||| D014581 ||| D058186 ||| D006073 ||| D011565 ||| D006973 ||| D000380 ||| D009203 ||| D006177	Hypotension ||| Dyspepsia ||| Vertigo ||| Syncope ||| Pancreatitis ||| Urticaria ||| Acute Kidney Injury ||| Gout ||| Psoriasis ||| Hypertension ||| Agranulocytosis ||| Myocardial Infarction ||| Gynecomastia
	CHEMBL1237	D013313	LISINOPRIL ANHYDROUS	Stress Disorders, Post-Traumatic	0	0.0112788	D014717 ||| D010195 ||| D014581 ||| D006073 ||| D011565 ||| D006973 ||| D009203 ||| D006177	Vertigo ||| Pancreatitis ||| Urticaria ||| Gout ||| Psoriasis ||| Hypertension ||| Myocardial Infarction ||| Gynecomastia
	CHEMBL1237	D000856	LISINOPRIL ANHYDROUS	Anorexia Nervosa	0	0.114283	D014717 ||| D010195 ||| D014581 ||| D006073 ||| D011565 ||| D006973 ||| D009203 ||| D006177	Vertigo ||| Pancreatitis ||| Urticaria ||| Gout ||| Psoriasis ||| Hypertension ||| Myocardial Infarction ||| Gynecomastia
	CHEMBL1237	D015228	LISINOPRIL ANHYDROUS	Hypertriglyceridemia	0	0.122516	D014717 ||| D010195 ||| D014581 ||| D006073 ||| D011565 ||| D006973 ||| D009203 ||| D006177	Vertigo ||| Pancreatitis ||| Urticaria ||| Gout ||| Psoriasis ||| Hypertension ||| Myocardial Infarction ||| Gynecomastia
	CHEMBL1237	D003324	LISINOPRIL ANHYDROUS	Coronary Artery Disease	0	0.371337	D007022 ||| D004415 ||| D014717 ||| D013575 ||| D010195 ||| D014581 ||| D058186 ||| D006073 ||| D011565 ||| D006973 ||| D000380 ||| D009203 ||| D006177	Hypotension ||| Dyspepsia ||| Vertigo ||| Syncope ||| Pancreatitis ||| Urticaria ||| Acute Kidney Injury ||| Gout ||| Psoriasis ||| Hypertension ||| Agranulocytosis ||| Myocardial Infarction ||| Gynecomastia
	CHEMBL1237	D009765	LISINOPRIL ANHYDROUS	Obesity	0	0.061375	D007022 ||| D004415 ||| D014717 ||| D013575 ||| D010195 ||| D014581 ||| D058186 ||| D006073 ||| D011565 ||| D006973 ||| D000380 ||| D009203 ||| D006177	Hypotension ||| Dyspepsia ||| Vertigo ||| Syncope ||| Pancreatitis ||| Urticaria ||| Acute Kidney Injury ||| Gout ||| Psoriasis ||| Hypertension ||| Agranulocytosis ||| Myocardial Infarction ||| Gynecomastia
	CHEMBL1237	D020177	LISINOPRIL ANHYDROUS	Idiopathic Hypersomnia	0	0.0541156	D006073 ||| D006973 ||| D009203	Gout ||| Hypertension ||| Myocardial Infarction
	CHEMBL1237	D010300	LISINOPRIL ANHYDROUS	Parkinson Disease	0	0.0470458	D007022 ||| D004415 ||| D014717 ||| D013575 ||| D010195 ||| D014581 ||| D058186 ||| D006073 ||| D011565 ||| D006973 ||| D000380 ||| D009203 ||| D006177	Hypotension ||| Dyspepsia ||| Vertigo ||| Syncope ||| Pancreatitis ||| Urticaria ||| Acute Kidney Injury ||| Gout ||| Psoriasis ||| Hypertension ||| Agranulocytosis ||| Myocardial Infarction ||| Gynecomastia
	CHEMBL1237	D013771	LISINOPRIL ANHYDROUS	Tetralogy of Fallot	0	0.0806019	D014717 ||| D010195 ||| D014581 ||| D006073 ||| D011565 ||| D006973 ||| D009203 ||| D006177	Vertigo ||| Pancreatitis ||| Urticaria ||| Gout ||| Psoriasis ||| Hypertension ||| Myocardial Infarction ||| Gynecomastia
	CHEMBL1237	D001172	LISINOPRIL ANHYDROUS	Arthritis, Rheumatoid	0	0.0316602	D007022 ||| D004415 ||| D014717 ||| D013575 ||| D010195 ||| D014581 ||| D058186 ||| D006073 ||| D011565 ||| D006973 ||| D000380 ||| D009203 ||| D006177	Hypotension ||| Dyspepsia ||| Vertigo ||| Syncope ||| Pancreatitis ||| Urticaria ||| Acute Kidney Injury ||| Gout ||| Psoriasis ||| Hypertension ||| Agranulocytosis ||| Myocardial Infarction ||| Gynecomastia
	CHEMBL1237	D003424	LISINOPRIL ANHYDROUS	Crohn Disease	0	0.00749613	D014717 ||| D010195 ||| D014581 ||| D006073 ||| D011565 ||| D006973 ||| D009203 ||| D006177	Vertigo ||| Pancreatitis ||| Urticaria ||| Gout ||| Psoriasis ||| Hypertension ||| Myocardial Infarction ||| Gynecomastia
	CHEMBL1237	D003093	LISINOPRIL ANHYDROUS	Colitis, Ulcerative	0	0.101317	D014717 ||| D010195 ||| D014581 ||| D006073 ||| D011565 ||| D006973 ||| D009203 ||| D006177	Vertigo ||| Pancreatitis ||| Urticaria ||| Gout ||| Psoriasis ||| Hypertension ||| Myocardial Infarction ||| Gynecomastia
	CHEMBL1237	D015212	LISINOPRIL ANHYDROUS	Inflammatory Bowel Diseases	0	0.0301148	D007022 ||| D004415 ||| D014717 ||| D013575 ||| D010195 ||| D014581 ||| D058186 ||| D006073 ||| D011565 ||| D006973 ||| D000380 ||| D009203 ||| D006177	Hypotension ||| Dyspepsia ||| Vertigo ||| Syncope ||| Pancreatitis ||| Urticaria ||| Acute Kidney Injury ||| Gout ||| Psoriasis ||| Hypertension ||| Agranulocytosis ||| Myocardial Infarction ||| Gynecomastia
	CHEMBL1237	D002761	LISINOPRIL ANHYDROUS	Cholangitis	0	0.0411587	D014717 ||| D010195 ||| D014581 ||| D006073 ||| D011565 ||| D006973 ||| D009203 ||| D006177	Vertigo ||| Pancreatitis ||| Urticaria ||| Gout ||| Psoriasis ||| Hypertension ||| Myocardial Infarction ||| Gynecomastia
	CHEMBL1237	D017098	LISINOPRIL ANHYDROUS	IgA Deficiency	0	0.0707822	D014717 ||| D010195 ||| D014581 ||| D006073 ||| D011565 ||| D006973 ||| D009203 ||| D006177	Vertigo ||| Pancreatitis ||| Urticaria ||| Gout ||| Psoriasis ||| Hypertension ||| Myocardial Infarction ||| Gynecomastia
	CHEMBL1237	D008268	LISINOPRIL ANHYDROUS	Macular Degeneration	0	0.0969563	D007022 ||| D004415 ||| D014717 ||| D013575 ||| D010195 ||| D014581 ||| D058186 ||| D006073 ||| D011565 ||| D006973 ||| D000380 ||| D009203 ||| D006177	Hypotension ||| Dyspepsia ||| Vertigo ||| Syncope ||| Pancreatitis ||| Urticaria ||| Acute Kidney Injury ||| Gout ||| Psoriasis ||| Hypertension ||| Agranulocytosis ||| Myocardial Infarction ||| Gynecomastia
	CHEMBL1237	D034381	LISINOPRIL ANHYDROUS	Hearing Loss	0	0.0453939	D014717 ||| D010195 ||| D014581 ||| D006073 ||| D011565 ||| D006973 ||| D009203 ||| D006177	Vertigo ||| Pancreatitis ||| Urticaria ||| Gout ||| Psoriasis ||| Hypertension ||| Myocardial Infarction ||| Gynecomastia
	CHEMBL1237	D014012	LISINOPRIL ANHYDROUS	Tinnitus	0	0.0356258	D006073 ||| D006973 ||| D009203	Gout ||| Hypertension ||| Myocardial Infarction
	CHEMBL1237	D000505	LISINOPRIL ANHYDROUS	Alopecia	0	0.0840237	D014717 ||| D010195 ||| D014581 ||| D006073 ||| D011565 ||| D006973 ||| D009203 ||| D006177	Vertigo ||| Pancreatitis ||| Urticaria ||| Gout ||| Psoriasis ||| Hypertension ||| Myocardial Infarction ||| Gynecomastia
	CHEMBL1237	D019226	LISINOPRIL ANHYDROUS	Oral Ulcer	0	0.0520806	D014717 ||| D010195 ||| D014581 ||| D006073 ||| D011565 ||| D006973 ||| D009203 ||| D006177	Vertigo ||| Pancreatitis ||| Urticaria ||| Gout ||| Psoriasis ||| Hypertension ||| Myocardial Infarction ||| Gynecomastia
	CHEMBL1237	D000787	LISINOPRIL ANHYDROUS	Angina Pectoris	0	0.683163	D007022 ||| D004415 ||| D014717 ||| D013575 ||| D010195 ||| D014581 ||| D058186 ||| D006073 ||| D011565 ||| D006973 ||| D000380 ||| D009203 ||| D006177	Hypotension ||| Dyspepsia ||| Vertigo ||| Syncope ||| Pancreatitis ||| Urticaria ||| Acute Kidney Injury ||| Gout ||| Psoriasis ||| Hypertension ||| Agranulocytosis ||| Myocardial Infarction ||| Gynecomastia
	CHEMBL1237	D065631	LISINOPRIL ANHYDROUS	Rhinitis, Allergic	0	0.0346633	D007022 ||| D004415 ||| D014717 ||| D013575 ||| D010195 ||| D014581 ||| D058186 ||| D006073 ||| D011565 ||| D006973 ||| D000380 ||| D009203 ||| D006177	Hypotension ||| Dyspepsia ||| Vertigo ||| Syncope ||| Pancreatitis ||| Urticaria ||| Acute Kidney Injury ||| Gout ||| Psoriasis ||| Hypertension ||| Agranulocytosis ||| Myocardial Infarction ||| Gynecomastia
	CHEMBL1237	D001249	LISINOPRIL ANHYDROUS	Asthma	0	0.0779029	D007022 ||| D004415 ||| D014717 ||| D013575 ||| D010195 ||| D014581 ||| D058186 ||| D006073 ||| D011565 ||| D006973 ||| D000380 ||| D009203 ||| D006177	Hypotension ||| Dyspepsia ||| Vertigo ||| Syncope ||| Pancreatitis ||| Urticaria ||| Acute Kidney Injury ||| Gout ||| Psoriasis ||| Hypertension ||| Agranulocytosis ||| Myocardial Infarction ||| Gynecomastia
	CHEMBL1237	D005764	LISINOPRIL ANHYDROUS	Gastroesophageal Reflux	0	0.049929	D007022 ||| D004415 ||| D014717 ||| D013575 ||| D010195 ||| D014581 ||| D058186 ||| D006073 ||| D011565 ||| D006973 ||| D000380 ||| D009203 ||| D006177	Hypotension ||| Dyspepsia ||| Vertigo ||| Syncope ||| Pancreatitis ||| Urticaria ||| Acute Kidney Injury ||| Gout ||| Psoriasis ||| Hypertension ||| Agranulocytosis ||| Myocardial Infarction ||| Gynecomastia
	CHEMBL1237	D007037	LISINOPRIL ANHYDROUS	Hypothyroidism	0	0.0390415	D014717 ||| D010195 ||| D014581 ||| D006073 ||| D011565 ||| D006973 ||| D009203 ||| D006177	Vertigo ||| Pancreatitis ||| Urticaria ||| Gout ||| Psoriasis ||| Hypertension ||| Myocardial Infarction ||| Gynecomastia
	CHEMBL1237	D008881	LISINOPRIL ANHYDROUS	Migraine Disorders	0	0.0225164	D007022 ||| D004415 ||| D014717 ||| D013575 ||| D010195 ||| D014581 ||| D058186 ||| D006073 ||| D011565 ||| D006973 ||| D000380 ||| D009203 ||| D006177	Hypotension ||| Dyspepsia ||| Vertigo ||| Syncope ||| Pancreatitis ||| Urticaria ||| Acute Kidney Injury ||| Gout ||| Psoriasis ||| Hypertension ||| Agranulocytosis ||| Myocardial Infarction ||| Gynecomastia
	CHEMBL1237	D004485	LISINOPRIL ANHYDROUS	Eczema	0	0.0237444	D007022 ||| D004415 ||| D014717 ||| D013575 ||| D010195 ||| D014581 ||| D058186 ||| D006073 ||| D011565 ||| D006973 ||| D000380 ||| D009203 ||| D006177	Hypotension ||| Dyspepsia ||| Vertigo ||| Syncope ||| Pancreatitis ||| Urticaria ||| Acute Kidney Injury ||| Gout ||| Psoriasis ||| Hypertension ||| Agranulocytosis ||| Myocardial Infarction ||| Gynecomastia
	CHEMBL1237	D006937	LISINOPRIL ANHYDROUS	Hypercholesterolemia	0	0.329476	D007022 ||| D004415 ||| D014717 ||| D013575 ||| D010195 ||| D014581 ||| D058186 ||| D006073 ||| D011565 ||| D006973 ||| D000380 ||| D009203 ||| D006177	Hypotension ||| Dyspepsia ||| Vertigo ||| Syncope ||| Pancreatitis ||| Urticaria ||| Acute Kidney Injury ||| Gout ||| Psoriasis ||| Hypertension ||| Agranulocytosis ||| Myocardial Infarction ||| Gynecomastia
	CHEMBL1237	D012626	LISINOPRIL ANHYDROUS	Sebaceous Gland Neoplasms	0	0.0224724	D014717 ||| D010195 ||| D014581 ||| D006073 ||| D011565 ||| D006973 ||| D009203 ||| D006177	Vertigo ||| Pancreatitis ||| Urticaria ||| Gout ||| Psoriasis ||| Hypertension ||| Myocardial Infarction ||| Gynecomastia
	CHEMBL1237	D001943	LISINOPRIL ANHYDROUS	Breast Neoplasms	0	0.123146	D007022 ||| D004415 ||| D014717 ||| D013575 ||| D010195 ||| D014581 ||| D058186 ||| D006073 ||| D011565 ||| D006973 ||| D000380 ||| D009203 ||| D006177	Hypotension ||| Dyspepsia ||| Vertigo ||| Syncope ||| Pancreatitis ||| Urticaria ||| Acute Kidney Injury ||| Gout ||| Psoriasis ||| Hypertension ||| Agranulocytosis ||| Myocardial Infarction ||| Gynecomastia
	CHEMBL1237	D002280	LISINOPRIL ANHYDROUS	Carcinoma, Basal Cell	0	0.0229282	D007022 ||| D004415 ||| D014717 ||| D013575 ||| D010195 ||| D014581 ||| D058186 ||| D006073 ||| D011565 ||| D006973 ||| D000380 ||| D009203 ||| D006177	Hypotension ||| Dyspepsia ||| Vertigo ||| Syncope ||| Pancreatitis ||| Urticaria ||| Acute Kidney Injury ||| Gout ||| Psoriasis ||| Hypertension ||| Agranulocytosis ||| Myocardial Infarction ||| Gynecomastia
	CHEMBL1237	D000230	LISINOPRIL ANHYDROUS	Adenocarcinoma	0	0.0228243	D014717 ||| D010195 ||| D014581 ||| D006073 ||| D011565 ||| D006973 ||| D009203 ||| D006177	Vertigo ||| Pancreatitis ||| Urticaria ||| Gout ||| Psoriasis ||| Hypertension ||| Myocardial Infarction ||| Gynecomastia
	CHEMBL1237	D002386	LISINOPRIL ANHYDROUS	Cataract	0	0.0100056	D007022 ||| D004415 ||| D014717 ||| D013575 ||| D010195 ||| D014581 ||| D058186 ||| D006073 ||| D011565 ||| D006973 ||| D000380 ||| D009203 ||| D006177	Hypotension ||| Dyspepsia ||| Vertigo ||| Syncope ||| Pancreatitis ||| Urticaria ||| Acute Kidney Injury ||| Gout ||| Psoriasis ||| Hypertension ||| Agranulocytosis ||| Myocardial Infarction ||| Gynecomastia
	CHEMBL1237	D006552	LISINOPRIL ANHYDROUS	Hernia, Inguinal	0	0.0443066	D007022 ||| D004415 ||| D014717 ||| D013575 ||| D010195 ||| D014581 ||| D058186 ||| D006073 ||| D011565 ||| D006973 ||| D000380 ||| D009203 ||| D006177	Hypotension ||| Dyspepsia ||| Vertigo ||| Syncope ||| Pancreatitis ||| Urticaria ||| Acute Kidney Injury ||| Gout ||| Psoriasis ||| Hypertension ||| Agranulocytosis ||| Myocardial Infarction ||| Gynecomastia
	CHEMBL1237	D012005	LISINOPRIL ANHYDROUS	Rectal Prolapse	0	0.0144362	D014717 ||| D010195 ||| D014581 ||| D006073 ||| D011565 ||| D006973 ||| D009203 ||| D006177	Vertigo ||| Pancreatitis ||| Urticaria ||| Gout ||| Psoriasis ||| Hypertension ||| Myocardial Infarction ||| Gynecomastia
	CHEMBL1237	D014029	LISINOPRIL ANHYDROUS	Tobacco Use Disorder	0	0.017544	D014717 ||| D010195 ||| D014581 ||| D006073 ||| D011565 ||| D006973 ||| D009203 ||| D006177	Vertigo ||| Pancreatitis ||| Urticaria ||| Gout ||| Psoriasis ||| Hypertension ||| Myocardial Infarction ||| Gynecomastia
	CHEMBL1237	D009203	LISINOPRIL ANHYDROUS	Myocardial Infarction	1	0.114753	D007022 ||| D004415 ||| D014717 ||| D013575 ||| D010195 ||| D014581 ||| D058186 ||| D006073 ||| D011565 ||| D006973 ||| D000380 ||| D006177	Hypotension ||| Dyspepsia ||| Vertigo ||| Syncope ||| Pancreatitis ||| Urticaria ||| Acute Kidney Injury ||| Gout ||| Psoriasis ||| Hypertension ||| Agranulocytosis ||| Gynecomastia
	CHEMBL1237	D005756	LISINOPRIL ANHYDROUS	Gastritis	0	0.0416669	D007022 ||| D004415 ||| D014717 ||| D013575 ||| D010195 ||| D014581 ||| D058186 ||| D006073 ||| D011565 ||| D006973 ||| D000380 ||| D009203 ||| D006177	Hypotension ||| Dyspepsia ||| Vertigo ||| Syncope ||| Pancreatitis ||| Urticaria ||| Acute Kidney Injury ||| Gout ||| Psoriasis ||| Hypertension ||| Agranulocytosis ||| Myocardial Infarction ||| Gynecomastia
	CHEMBL1237	D006548	LISINOPRIL ANHYDROUS	Hernia, Diaphragmatic	0	0.0451956	D007022 ||| D004415 ||| D014717 ||| D013575 ||| D010195 ||| D014581 ||| D058186 ||| D006073 ||| D011565 ||| D006973 ||| D000380 ||| D009203 ||| D006177	Hypotension ||| Dyspepsia ||| Vertigo ||| Syncope ||| Pancreatitis ||| Urticaria ||| Acute Kidney Injury ||| Gout ||| Psoriasis ||| Hypertension ||| Agranulocytosis ||| Myocardial Infarction ||| Gynecomastia
	CHEMBL1237	D000076385	LISINOPRIL ANHYDROUS	Diverticular Diseases	0	0.0502085	D014717 ||| D010195 ||| D014581 ||| D006073 ||| D011565 ||| D006973 ||| D009203 ||| D006177	Vertigo ||| Pancreatitis ||| Urticaria ||| Gout ||| Psoriasis ||| Hypertension ||| Myocardial Infarction ||| Gynecomastia
	CHEMBL1237	D007319	LISINOPRIL ANHYDROUS	Sleep Initiation and Maintenance Disorders	0	0.0995847	D007022 ||| D004415 ||| D014717 ||| D013575 ||| D010195 ||| D014581 ||| D058186 ||| D006073 ||| D011565 ||| D006973 ||| D000380 ||| D009203 ||| D006177	Hypotension ||| Dyspepsia ||| Vertigo ||| Syncope ||| Pancreatitis ||| Urticaria ||| Acute Kidney Injury ||| Gout ||| Psoriasis ||| Hypertension ||| Agranulocytosis ||| Myocardial Infarction ||| Gynecomastia
	CHEMBL1237	D009290	LISINOPRIL ANHYDROUS	Narcolepsy	0	0.0906114	D007022 ||| D004415 ||| D014717 ||| D013575 ||| D010195 ||| D014581 ||| D058186 ||| D006073 ||| D011565 ||| D006973 ||| D000380 ||| D009203 ||| D006177	Hypotension ||| Dyspepsia ||| Vertigo ||| Syncope ||| Pancreatitis ||| Urticaria ||| Acute Kidney Injury ||| Gout ||| Psoriasis ||| Hypertension ||| Agranulocytosis ||| Myocardial Infarction ||| Gynecomastia
	CHEMBL1237	D003922	LISINOPRIL ANHYDROUS	Diabetes Mellitus, Type 1	0	0.128583	D014717 ||| D010195 ||| D014581 ||| D006073 ||| D011565 ||| D006973 ||| D009203 ||| D006177	Vertigo ||| Pancreatitis ||| Urticaria ||| Gout ||| Psoriasis ||| Hypertension ||| Myocardial Infarction ||| Gynecomastia
	CHEMBL1237	D002446	LISINOPRIL ANHYDROUS	Celiac Disease	0	0.0430682	D014717 ||| D010195 ||| D014581 ||| D006073 ||| D011565 ||| D006973 ||| D009203 ||| D006177	Vertigo ||| Pancreatitis ||| Urticaria ||| Gout ||| Psoriasis ||| Hypertension ||| Myocardial Infarction ||| Gynecomastia
	CHEMBL1237	D008105	LISINOPRIL ANHYDROUS	Liver Cirrhosis, Biliary	0	0.0512064	D014717 ||| D010195 ||| D014581 ||| D006073 ||| D011565 ||| D006973 ||| D009203 ||| D006177	Vertigo ||| Pancreatitis ||| Urticaria ||| Gout ||| Psoriasis ||| Hypertension ||| Myocardial Infarction ||| Gynecomastia
	CHEMBL1237	D014820	LISINOPRIL ANHYDROUS	Vitiligo	0	0.0174664	D014717 ||| D010195 ||| D014581 ||| D006073 ||| D011565 ||| D006973 ||| D009203 ||| D006177	Vertigo ||| Pancreatitis ||| Urticaria ||| Gout ||| Psoriasis ||| Hypertension ||| Myocardial Infarction ||| Gynecomastia
	CHEMBL1237	D009798	LISINOPRIL ANHYDROUS	Ocular Hypertension	0	0.0709007	D014717 ||| D010195 ||| D014581 ||| D006073 ||| D011565 ||| D006973 ||| D009203 ||| D006177	Vertigo ||| Pancreatitis ||| Urticaria ||| Gout ||| Psoriasis ||| Hypertension ||| Myocardial Infarction ||| Gynecomastia
	CHEMBL1237	D009447	LISINOPRIL ANHYDROUS	Neuroblastoma	0	0.018088	D014717 ||| D010195 ||| D014581 ||| D006073 ||| D011565 ||| D006973 ||| D009203 ||| D006177	Vertigo ||| Pancreatitis ||| Urticaria ||| Gout ||| Psoriasis ||| Hypertension ||| Myocardial Infarction ||| Gynecomastia
	CHEMBL1237	D012559	LISINOPRIL ANHYDROUS	Schizophrenia	0	0.085774	D007022 ||| D004415 ||| D014717 ||| D013575 ||| D010195 ||| D014581 ||| D058186 ||| D006073 ||| D011565 ||| D006973 ||| D000380 ||| D009203 ||| D006177	Hypotension ||| Dyspepsia ||| Vertigo ||| Syncope ||| Pancreatitis ||| Urticaria ||| Acute Kidney Injury ||| Gout ||| Psoriasis ||| Hypertension ||| Agranulocytosis ||| Myocardial Infarction ||| Gynecomastia
	CHEMBL1237	D000690	LISINOPRIL ANHYDROUS	Amyotrophic Lateral Sclerosis	0	0.0134028	D014717 ||| D010195 ||| D014581 ||| D006073 ||| D011565 ||| D006973 ||| D009203 ||| D006177	Vertigo ||| Pancreatitis ||| Urticaria ||| Gout ||| Psoriasis ||| Hypertension ||| Myocardial Infarction ||| Gynecomastia
	CHEMBL1237	D008180	LISINOPRIL ANHYDROUS	Lupus Erythematosus, Systemic	0	0.0695579	D007022 ||| D004415 ||| D014717 ||| D013575 ||| D010195 ||| D014581 ||| D058186 ||| D006073 ||| D011565 ||| D006973 ||| D000380 ||| D009203 ||| D006177	Hypotension ||| Dyspepsia ||| Vertigo ||| Syncope ||| Pancreatitis ||| Urticaria ||| Acute Kidney Injury ||| Gout ||| Psoriasis ||| Hypertension ||| Agranulocytosis ||| Myocardial Infarction ||| Gynecomastia
	CHEMBL1237	D000437	LISINOPRIL ANHYDROUS	Alcoholism	0	0.0951697	D014717 ||| D010195 ||| D014581 ||| D006073 ||| D011565 ||| D006973 ||| D009203 ||| D006177	Vertigo ||| Pancreatitis ||| Urticaria ||| Gout ||| Psoriasis ||| Hypertension ||| Myocardial Infarction ||| Gynecomastia
	CHEMBL1237	D000067877	LISINOPRIL ANHYDROUS	Autism Spectrum Disorder	0	0.054424	D014717 ||| D010195 ||| D014581 ||| D006073 ||| D011565 ||| D006973 ||| D009203 ||| D006177	Vertigo ||| Pancreatitis ||| Urticaria ||| Gout ||| Psoriasis ||| Hypertension ||| Myocardial Infarction ||| Gynecomastia
	CHEMBL1237	D001714	LISINOPRIL ANHYDROUS	Bipolar Disorder	0	0.175273	D007022 ||| D004415 ||| D014717 ||| D013575 ||| D010195 ||| D014581 ||| D058186 ||| D006073 ||| D011565 ||| D006973 ||| D000380 ||| D009203 ||| D006177	Hypotension ||| Dyspepsia ||| Vertigo ||| Syncope ||| Pancreatitis ||| Urticaria ||| Acute Kidney Injury ||| Gout ||| Psoriasis ||| Hypertension ||| Agranulocytosis ||| Myocardial Infarction ||| Gynecomastia
	CHEMBL1237	D009771	LISINOPRIL ANHYDROUS	Obsessive-Compulsive Disorder	0	0.0348499	D014717 ||| D010195 ||| D014581 ||| D006073 ||| D011565 ||| D006973 ||| D009203 ||| D006177	Vertigo ||| Pancreatitis ||| Urticaria ||| Gout ||| Psoriasis ||| Hypertension ||| Myocardial Infarction ||| Gynecomastia
	CHEMBL1237	D003924	LISINOPRIL ANHYDROUS	Diabetes Mellitus, Type 2	0	0.159636	D014717 ||| D010195 ||| D014581 ||| D006073 ||| D011565 ||| D006973 ||| D009203 ||| D006177	Vertigo ||| Pancreatitis ||| Urticaria ||| Gout ||| Psoriasis ||| Hypertension ||| Myocardial Infarction ||| Gynecomastia
	CHEMBL1237	D000544	LISINOPRIL ANHYDROUS	Alzheimer Disease	0	0.0217955	D014717 ||| D010195 ||| D014581 ||| D006073 ||| D011565 ||| D006973 ||| D009203 ||| D006177	Vertigo ||| Pancreatitis ||| Urticaria ||| Gout ||| Psoriasis ||| Hypertension ||| Myocardial Infarction ||| Gynecomastia
	CHEMBL1237	D004827	LISINOPRIL ANHYDROUS	Epilepsy	0	0.0313714	D007022 ||| D004415 ||| D014717 ||| D013575 ||| D010195 ||| D014581 ||| D058186 ||| D006073 ||| D011565 ||| D006973 ||| D000380 ||| D009203 ||| D006177	Hypotension ||| Dyspepsia ||| Vertigo ||| Syncope ||| Pancreatitis ||| Urticaria ||| Acute Kidney Injury ||| Gout ||| Psoriasis ||| Hypertension ||| Agranulocytosis ||| Myocardial Infarction ||| Gynecomastia
	CHEMBL1237	D005901	LISINOPRIL ANHYDROUS	Glaucoma	0	0.0235667	D007022 ||| D004415 ||| D014717 ||| D013575 ||| D010195 ||| D014581 ||| D058186 ||| D006073 ||| D011565 ||| D006973 ||| D000380 ||| D009203 ||| D006177	Hypotension ||| Dyspepsia ||| Vertigo ||| Syncope ||| Pancreatitis ||| Urticaria ||| Acute Kidney Injury ||| Gout ||| Psoriasis ||| Hypertension ||| Agranulocytosis ||| Myocardial Infarction ||| Gynecomastia
	CHEMBL1237	D051436	LISINOPRIL ANHYDROUS	Renal Insufficiency, Chronic	0	0.106003	D014717 ||| D010195 ||| D014581 ||| D006073 ||| D011565 ||| D006973 ||| D009203 ||| D006177	Vertigo ||| Pancreatitis ||| Urticaria ||| Gout ||| Psoriasis ||| Hypertension ||| Myocardial Infarction ||| Gynecomastia
	CHEMBL1237	D013167	LISINOPRIL ANHYDROUS	Spondylitis, Ankylosing	0	0.0357066	D014717 ||| D010195 ||| D014581 ||| D006073 ||| D011565 ||| D006973 ||| D009203 ||| D006177	Vertigo ||| Pancreatitis ||| Urticaria ||| Gout ||| Psoriasis ||| Hypertension ||| Myocardial Infarction ||| Gynecomastia
	CHEMBL1237	D003863	LISINOPRIL ANHYDROUS	Depression	0	0.118713	D007022 ||| D004415 ||| D014717 ||| D013575 ||| D010195 ||| D014581 ||| D058186 ||| D006073 ||| D011565 ||| D006973 ||| D000380 ||| D009203 ||| D006177	Hypotension ||| Dyspepsia ||| Vertigo ||| Syncope ||| Pancreatitis ||| Urticaria ||| Acute Kidney Injury ||| Gout ||| Psoriasis ||| Hypertension ||| Agranulocytosis ||| Myocardial Infarction ||| Gynecomastia
	CHEMBL1237	D010003	LISINOPRIL ANHYDROUS	Osteoarthritis	0	0.140322	D007022 ||| D004415 ||| D014717 ||| D013575 ||| D010195 ||| D014581 ||| D058186 ||| D006073 ||| D011565 ||| D006973 ||| D000380 ||| D009203 ||| D006177	Hypotension ||| Dyspepsia ||| Vertigo ||| Syncope ||| Pancreatitis ||| Urticaria ||| Acute Kidney Injury ||| Gout ||| Psoriasis ||| Hypertension ||| Agranulocytosis ||| Myocardial Infarction ||| Gynecomastia
	CHEMBL1237	D000419	LISINOPRIL ANHYDROUS	Albuminuria	0	0.0675299	D014717 ||| D010195 ||| D014581 ||| D006073 ||| D011565 ||| D006973 ||| D009203 ||| D006177	Vertigo ||| Pancreatitis ||| Urticaria ||| Gout ||| Psoriasis ||| Hypertension ||| Myocardial Infarction ||| Gynecomastia
	CHEMBL1237	D001281	LISINOPRIL ANHYDROUS	Atrial Fibrillation	0	0.0342809	D007022 ||| D004415 ||| D014717 ||| D013575 ||| D010195 ||| D014581 ||| D058186 ||| D006073 ||| D011565 ||| D006973 ||| D000380 ||| D009203 ||| D006177	Hypotension ||| Dyspepsia ||| Vertigo ||| Syncope ||| Pancreatitis ||| Urticaria ||| Acute Kidney Injury ||| Gout ||| Psoriasis ||| Hypertension ||| Agranulocytosis ||| Myocardial Infarction ||| Gynecomastia
	CHEMBL1237	D006973	LISINOPRIL ANHYDROUS	Hypertension	1	0.162386	D007022 ||| D004415 ||| D014717 ||| D013575 ||| D010195 ||| D014581 ||| D058186 ||| D006073 ||| D011565 ||| D000380 ||| D009203 ||| D006177	Hypotension ||| Dyspepsia ||| Vertigo ||| Syncope ||| Pancreatitis ||| Urticaria ||| Acute Kidney Injury ||| Gout ||| Psoriasis ||| Agranulocytosis ||| Myocardial Infarction ||| Gynecomastia
	CHEMBL1237	D006327	LISINOPRIL ANHYDROUS	Heart Block	0	0.0559023	D007022 ||| D004415 ||| D014717 ||| D013575 ||| D010195 ||| D014581 ||| D058186 ||| D006073 ||| D011565 ||| D006973 ||| D000380 ||| D009203 ||| D006177	Hypotension ||| Dyspepsia ||| Vertigo ||| Syncope ||| Pancreatitis ||| Urticaria ||| Acute Kidney Injury ||| Gout ||| Psoriasis ||| Hypertension ||| Agranulocytosis ||| Myocardial Infarction ||| Gynecomastia
	CHEMBL1237	D055623	LISINOPRIL ANHYDROUS	Keratosis, Actinic	0	0.0692115	D007022 ||| D004415 ||| D014717 ||| D013575 ||| D010195 ||| D014581 ||| D058186 ||| D006073 ||| D011565 ||| D006973 ||| D000380 ||| D009203 ||| D006177	Hypotension ||| Dyspepsia ||| Vertigo ||| Syncope ||| Pancreatitis ||| Urticaria ||| Acute Kidney Injury ||| Gout ||| Psoriasis ||| Hypertension ||| Agranulocytosis ||| Myocardial Infarction ||| Gynecomastia
	CHEMBL1237	D001991	LISINOPRIL ANHYDROUS	Bronchitis	0	0.0206834	D007022 ||| D004415 ||| D014717 ||| D013575 ||| D010195 ||| D014581 ||| D058186 ||| D006073 ||| D011565 ||| D006973 ||| D000380 ||| D009203 ||| D006177	Hypotension ||| Dyspepsia ||| Vertigo ||| Syncope ||| Pancreatitis ||| Urticaria ||| Acute Kidney Injury ||| Gout ||| Psoriasis ||| Hypertension ||| Agranulocytosis ||| Myocardial Infarction ||| Gynecomastia
	CHEMBL1237	D008175	LISINOPRIL ANHYDROUS	Lung Neoplasms	0	0.0517576	D007022 ||| D004415 ||| D014717 ||| D013575 ||| D010195 ||| D014581 ||| D058186 ||| D006073 ||| D011565 ||| D006973 ||| D000380 ||| D009203 ||| D006177	Hypotension ||| Dyspepsia ||| Vertigo ||| Syncope ||| Pancreatitis ||| Urticaria ||| Acute Kidney Injury ||| Gout ||| Psoriasis ||| Hypertension ||| Agranulocytosis ||| Myocardial Infarction ||| Gynecomastia
	CHEMBL1237	D008545	LISINOPRIL ANHYDROUS	Melanoma	0	0.0058174	D007022 ||| D004415 ||| D014717 ||| D013575 ||| D010195 ||| D014581 ||| D058186 ||| D006073 ||| D011565 ||| D006973 ||| D000380 ||| D009203 ||| D006177	Hypotension ||| Dyspepsia ||| Vertigo ||| Syncope ||| Pancreatitis ||| Urticaria ||| Acute Kidney Injury ||| Gout ||| Psoriasis ||| Hypertension ||| Agranulocytosis ||| Myocardial Infarction ||| Gynecomastia
	CHEMBL1237	D008228	LISINOPRIL ANHYDROUS	Lymphoma, Non-Hodgkin	0	0.0478757	D007022 ||| D004415 ||| D014717 ||| D013575 ||| D010195 ||| D014581 ||| D058186 ||| D006073 ||| D011565 ||| D006973 ||| D000380 ||| D009203 ||| D006177	Hypotension ||| Dyspepsia ||| Vertigo ||| Syncope ||| Pancreatitis ||| Urticaria ||| Acute Kidney Injury ||| Gout ||| Psoriasis ||| Hypertension ||| Agranulocytosis ||| Myocardial Infarction ||| Gynecomastia
	CHEMBL1237	D002294	LISINOPRIL ANHYDROUS	Carcinoma, Squamous Cell	0	0.0528793	D007022 ||| D004415 ||| D014717 ||| D013575 ||| D010195 ||| D014581 ||| D058186 ||| D006073 ||| D011565 ||| D006973 ||| D000380 ||| D009203 ||| D006177	Hypotension ||| Dyspepsia ||| Vertigo ||| Syncope ||| Pancreatitis ||| Urticaria ||| Acute Kidney Injury ||| Gout ||| Psoriasis ||| Hypertension ||| Agranulocytosis ||| Myocardial Infarction ||| Gynecomastia
	CHEMBL1237	D002349	LISINOPRIL ANHYDROUS	Carpal Tunnel Syndrome	0	0.0563472	D007022 ||| D004415 ||| D014717 ||| D013575 ||| D010195 ||| D014581 ||| D058186 ||| D006073 ||| D011565 ||| D006973 ||| D000380 ||| D009203 ||| D006177	Hypotension ||| Dyspepsia ||| Vertigo ||| Syncope ||| Pancreatitis ||| Urticaria ||| Acute Kidney Injury ||| Gout ||| Psoriasis ||| Hypertension ||| Agranulocytosis ||| Myocardial Infarction ||| Gynecomastia
	CHEMBL1237	D016883	LISINOPRIL ANHYDROUS	Diabetic Ketoacidosis	0	0.126194	D007022 ||| D004415 ||| D014717 ||| D013575 ||| D010195 ||| D014581 ||| D058186 ||| D006073 ||| D011565 ||| D006973 ||| D000380 ||| D009203 ||| D006177	Hypotension ||| Dyspepsia ||| Vertigo ||| Syncope ||| Pancreatitis ||| Urticaria ||| Acute Kidney Injury ||| Gout ||| Psoriasis ||| Hypertension ||| Agranulocytosis ||| Myocardial Infarction ||| Gynecomastia
	CHEMBL1237	D001749	LISINOPRIL ANHYDROUS	Urinary Bladder Neoplasms	0	0.0175898	D007022 ||| D004415 ||| D014717 ||| D013575 ||| D010195 ||| D014581 ||| D058186 ||| D006073 ||| D011565 ||| D006973 ||| D000380 ||| D009203 ||| D006177	Hypotension ||| Dyspepsia ||| Vertigo ||| Syncope ||| Pancreatitis ||| Urticaria ||| Acute Kidney Injury ||| Gout ||| Psoriasis ||| Hypertension ||| Agranulocytosis ||| Myocardial Infarction ||| Gynecomastia
	CHEMBL1237	D007889	LISINOPRIL ANHYDROUS	Leiomyoma	0	0.0445998	D007022 ||| D004415 ||| D014717 ||| D013575 ||| D010195 ||| D014581 ||| D058186 ||| D006073 ||| D011565 ||| D006973 ||| D000380 ||| D009203 ||| D006177	Hypotension ||| Dyspepsia ||| Vertigo ||| Syncope ||| Pancreatitis ||| Urticaria ||| Acute Kidney Injury ||| Gout ||| Psoriasis ||| Hypertension ||| Agranulocytosis ||| Myocardial Infarction ||| Gynecomastia
	CHEMBL1237	D018798	LISINOPRIL ANHYDROUS	Anemia, Iron-Deficiency	0	0.0380769	D007022 ||| D004415 ||| D014717 ||| D013575 ||| D010195 ||| D014581 ||| D058186 ||| D006073 ||| D011565 ||| D006973 ||| D000380 ||| D009203 ||| D006177	Hypotension ||| Dyspepsia ||| Vertigo ||| Syncope ||| Pancreatitis ||| Urticaria ||| Acute Kidney Injury ||| Gout ||| Psoriasis ||| Hypertension ||| Agranulocytosis ||| Myocardial Infarction ||| Gynecomastia
	CHEMBL1237	D000380	LISINOPRIL ANHYDROUS	Agranulocytosis	1	0.0456783	D007022 ||| D004415 ||| D014717 ||| D013575 ||| D010195 ||| D014581 ||| D058186 ||| D006073 ||| D011565 ||| D006973 ||| D009203 ||| D006177	Hypotension ||| Dyspepsia ||| Vertigo ||| Syncope ||| Pancreatitis ||| Urticaria ||| Acute Kidney Injury ||| Gout ||| Psoriasis ||| Hypertension ||| Myocardial Infarction ||| Gynecomastia
	CHEMBL1237	D012893	LISINOPRIL ANHYDROUS	Sleep Wake Disorders	0	0.054102	D007022 ||| D004415 ||| D014717 ||| D013575 ||| D010195 ||| D014581 ||| D058186 ||| D006073 ||| D011565 ||| D006973 ||| D000380 ||| D009203 ||| D006177	Hypotension ||| Dyspepsia ||| Vertigo ||| Syncope ||| Pancreatitis ||| Urticaria ||| Acute Kidney Injury ||| Gout ||| Psoriasis ||| Hypertension ||| Agranulocytosis ||| Myocardial Infarction ||| Gynecomastia
	CHEMBL1237	D006429	LISINOPRIL ANHYDROUS	Hemiplegia	0	0.0962996	D007022 ||| D004415 ||| D014717 ||| D013575 ||| D010195 ||| D014581 ||| D058186 ||| D006073 ||| D011565 ||| D006973 ||| D000380 ||| D009203 ||| D006177	Hypotension ||| Dyspepsia ||| Vertigo ||| Syncope ||| Pancreatitis ||| Urticaria ||| Acute Kidney Injury ||| Gout ||| Psoriasis ||| Hypertension ||| Agranulocytosis ||| Myocardial Infarction ||| Gynecomastia
	CHEMBL1237	D011655	LISINOPRIL ANHYDROUS	Pulmonary Embolism	0	0.112327	D007022 ||| D004415 ||| D014717 ||| D013575 ||| D010195 ||| D014581 ||| D058186 ||| D006073 ||| D011565 ||| D006973 ||| D000380 ||| D009203 ||| D006177	Hypotension ||| Dyspepsia ||| Vertigo ||| Syncope ||| Pancreatitis ||| Urticaria ||| Acute Kidney Injury ||| Gout ||| Psoriasis ||| Hypertension ||| Agranulocytosis ||| Myocardial Infarction ||| Gynecomastia
	CHEMBL1237	D009202	LISINOPRIL ANHYDROUS	Cardiomyopathies	0	0.0401679	D007022 ||| D004415 ||| D014717 ||| D013575 ||| D010195 ||| D014581 ||| D058186 ||| D006073 ||| D011565 ||| D006973 ||| D000380 ||| D009203 ||| D006177	Hypotension ||| Dyspepsia ||| Vertigo ||| Syncope ||| Pancreatitis ||| Urticaria ||| Acute Kidney Injury ||| Gout ||| Psoriasis ||| Hypertension ||| Agranulocytosis ||| Myocardial Infarction ||| Gynecomastia
	CHEMBL1237	D013345	LISINOPRIL ANHYDROUS	Subarachnoid Hemorrhage	0	0.070826	D007022 ||| D004415 ||| D014717 ||| D013575 ||| D010195 ||| D014581 ||| D058186 ||| D006073 ||| D011565 ||| D006973 ||| D000380 ||| D009203 ||| D006177	Hypotension ||| Dyspepsia ||| Vertigo ||| Syncope ||| Pancreatitis ||| Urticaria ||| Acute Kidney Injury ||| Gout ||| Psoriasis ||| Hypertension ||| Agranulocytosis ||| Myocardial Infarction ||| Gynecomastia
	CHEMBL1237	D002543	LISINOPRIL ANHYDROUS	Cerebral Hemorrhage	0	0.0491013	D007022 ||| D004415 ||| D014717 ||| D013575 ||| D010195 ||| D014581 ||| D058186 ||| D006073 ||| D011565 ||| D006973 ||| D000380 ||| D009203 ||| D006177	Hypotension ||| Dyspepsia ||| Vertigo ||| Syncope ||| Pancreatitis ||| Urticaria ||| Acute Kidney Injury ||| Gout ||| Psoriasis ||| Hypertension ||| Agranulocytosis ||| Myocardial Infarction ||| Gynecomastia
	CHEMBL1237	D002544	LISINOPRIL ANHYDROUS	Cerebral Infarction	0	0.0179813	D007022 ||| D004415 ||| D014717 ||| D013575 ||| D010195 ||| D014581 ||| D058186 ||| D006073 ||| D011565 ||| D006973 ||| D000380 ||| D009203 ||| D006177	Hypotension ||| Dyspepsia ||| Vertigo ||| Syncope ||| Pancreatitis ||| Urticaria ||| Acute Kidney Injury ||| Gout ||| Psoriasis ||| Hypertension ||| Agranulocytosis ||| Myocardial Infarction ||| Gynecomastia
	CHEMBL1237	D050197	LISINOPRIL ANHYDROUS	Arteriosclerosis	0	0.374571	D007022 ||| D004415 ||| D014717 ||| D013575 ||| D010195 ||| D014581 ||| D058186 ||| D006073 ||| D011565 ||| D006973 ||| D000380 ||| D009203 ||| D006177	Hypotension ||| Dyspepsia ||| Vertigo ||| Syncope ||| Pancreatitis ||| Urticaria ||| Acute Kidney Injury ||| Gout ||| Psoriasis ||| Hypertension ||| Agranulocytosis ||| Myocardial Infarction ||| Gynecomastia
	CHEMBL1237	D010689	LISINOPRIL ANHYDROUS	Phlebitis	0	0.013288	D007022 ||| D004415 ||| D014717 ||| D013575 ||| D010195 ||| D014581 ||| D058186 ||| D006073 ||| D011565 ||| D006973 ||| D000380 ||| D009203 ||| D006177	Hypotension ||| Dyspepsia ||| Vertigo ||| Syncope ||| Pancreatitis ||| Urticaria ||| Acute Kidney Injury ||| Gout ||| Psoriasis ||| Hypertension ||| Agranulocytosis ||| Myocardial Infarction ||| Gynecomastia
	CHEMBL1237	D006484	LISINOPRIL ANHYDROUS	Hemorrhoids	0	0.00542355	D007022 ||| D004415 ||| D014717 ||| D013575 ||| D010195 ||| D014581 ||| D058186 ||| D006073 ||| D011565 ||| D006973 ||| D000380 ||| D009203 ||| D006177	Hypotension ||| Dyspepsia ||| Vertigo ||| Syncope ||| Pancreatitis ||| Urticaria ||| Acute Kidney Injury ||| Gout ||| Psoriasis ||| Hypertension ||| Agranulocytosis ||| Myocardial Infarction ||| Gynecomastia
	CHEMBL1237	D007022	LISINOPRIL ANHYDROUS	Hypotension	1	0.17485	D004415 ||| D014717 ||| D013575 ||| D010195 ||| D014581 ||| D058186 ||| D006073 ||| D011565 ||| D006973 ||| D000380 ||| D009203 ||| D006177	Dyspepsia ||| Vertigo ||| Syncope ||| Pancreatitis ||| Urticaria ||| Acute Kidney Injury ||| Gout ||| Psoriasis ||| Hypertension ||| Agranulocytosis ||| Myocardial Infarction ||| Gynecomastia
	CHEMBL1237	D012852	LISINOPRIL ANHYDROUS	Sinusitis	0	0.00916659	D007022 ||| D004415 ||| D014717 ||| D013575 ||| D010195 ||| D014581 ||| D058186 ||| D006073 ||| D011565 ||| D006973 ||| D000380 ||| D009203 ||| D006177	Hypotension ||| Dyspepsia ||| Vertigo ||| Syncope ||| Pancreatitis ||| Urticaria ||| Acute Kidney Injury ||| Gout ||| Psoriasis ||| Hypertension ||| Agranulocytosis ||| Myocardial Infarction ||| Gynecomastia
	CHEMBL1237	D010996	LISINOPRIL ANHYDROUS	Pleural Effusion	0	0.0838176	D007022 ||| D004415 ||| D014717 ||| D013575 ||| D010195 ||| D014581 ||| D058186 ||| D006073 ||| D011565 ||| D006973 ||| D000380 ||| D009203 ||| D006177	Hypotension ||| Dyspepsia ||| Vertigo ||| Syncope ||| Pancreatitis ||| Urticaria ||| Acute Kidney Injury ||| Gout ||| Psoriasis ||| Hypertension ||| Agranulocytosis ||| Myocardial Infarction ||| Gynecomastia
	CHEMBL1237	D011030	LISINOPRIL ANHYDROUS	Pneumothorax	0	0.0337754	D007022 ||| D004415 ||| D014717 ||| D013575 ||| D010195 ||| D014581 ||| D058186 ||| D006073 ||| D011565 ||| D006973 ||| D000380 ||| D009203 ||| D006177	Hypotension ||| Dyspepsia ||| Vertigo ||| Syncope ||| Pancreatitis ||| Urticaria ||| Acute Kidney Injury ||| Gout ||| Psoriasis ||| Hypertension ||| Agranulocytosis ||| Myocardial Infarction ||| Gynecomastia
	CHEMBL1237	D014060	LISINOPRIL ANHYDROUS	Tongue Diseases	0	0.0364954	D007022 ||| D004415 ||| D014717 ||| D013575 ||| D010195 ||| D014581 ||| D058186 ||| D006073 ||| D011565 ||| D006973 ||| D000380 ||| D009203 ||| D006177	Hypotension ||| Dyspepsia ||| Vertigo ||| Syncope ||| Pancreatitis ||| Urticaria ||| Acute Kidney Injury ||| Gout ||| Psoriasis ||| Hypertension ||| Agranulocytosis ||| Myocardial Infarction ||| Gynecomastia
	CHEMBL1237	D004941	LISINOPRIL ANHYDROUS	Esophagitis	0	0.0982664	D007022 ||| D004415 ||| D014717 ||| D013575 ||| D010195 ||| D014581 ||| D058186 ||| D006073 ||| D011565 ||| D006973 ||| D000380 ||| D009203 ||| D006177	Hypotension ||| Dyspepsia ||| Vertigo ||| Syncope ||| Pancreatitis ||| Urticaria ||| Acute Kidney Injury ||| Gout ||| Psoriasis ||| Hypertension ||| Agranulocytosis ||| Myocardial Infarction ||| Gynecomastia
	CHEMBL1237	D013276	LISINOPRIL ANHYDROUS	Stomach Ulcer	0	0.0444511	D007022 ||| D004415 ||| D014717 ||| D013575 ||| D010195 ||| D014581 ||| D058186 ||| D006073 ||| D011565 ||| D006973 ||| D000380 ||| D009203 ||| D006177	Hypotension ||| Dyspepsia ||| Vertigo ||| Syncope ||| Pancreatitis ||| Urticaria ||| Acute Kidney Injury ||| Gout ||| Psoriasis ||| Hypertension ||| Agranulocytosis ||| Myocardial Infarction ||| Gynecomastia
	CHEMBL1237	D004415	LISINOPRIL ANHYDROUS	Dyspepsia	1	0.0872983	D007022 ||| D014717 ||| D013575 ||| D010195 ||| D014581 ||| D058186 ||| D006073 ||| D011565 ||| D006973 ||| D000380 ||| D009203 ||| D006177	Hypotension ||| Vertigo ||| Syncope ||| Pancreatitis ||| Urticaria ||| Acute Kidney Injury ||| Gout ||| Psoriasis ||| Hypertension ||| Agranulocytosis ||| Myocardial Infarction ||| Gynecomastia
	CHEMBL1237	D002769	LISINOPRIL ANHYDROUS	Cholelithiasis	0	0.136885	D007022 ||| D004415 ||| D014717 ||| D013575 ||| D010195 ||| D014581 ||| D058186 ||| D006073 ||| D011565 ||| D006973 ||| D000380 ||| D009203 ||| D006177	Hypotension ||| Dyspepsia ||| Vertigo ||| Syncope ||| Pancreatitis ||| Urticaria ||| Acute Kidney Injury ||| Gout ||| Psoriasis ||| Hypertension ||| Agranulocytosis ||| Myocardial Infarction ||| Gynecomastia
	CHEMBL1237	D002764	LISINOPRIL ANHYDROUS	Cholecystitis	0	0.0825556	D007022 ||| D004415 ||| D014717 ||| D013575 ||| D010195 ||| D014581 ||| D058186 ||| D006073 ||| D011565 ||| D006973 ||| D000380 ||| D009203 ||| D006177	Hypotension ||| Dyspepsia ||| Vertigo ||| Syncope ||| Pancreatitis ||| Urticaria ||| Acute Kidney Injury ||| Gout ||| Psoriasis ||| Hypertension ||| Agranulocytosis ||| Myocardial Infarction ||| Gynecomastia
	CHEMBL1237	D010195	LISINOPRIL ANHYDROUS	Pancreatitis	1	0.0150864	D007022 ||| D004415 ||| D014717 ||| D013575 ||| D014581 ||| D058186 ||| D006073 ||| D011565 ||| D006973 ||| D000380 ||| D009203 ||| D006177	Hypotension ||| Dyspepsia ||| Vertigo ||| Syncope ||| Urticaria ||| Acute Kidney Injury ||| Gout ||| Psoriasis ||| Hypertension ||| Agranulocytosis ||| Myocardial Infarction ||| Gynecomastia
	CHEMBL1237	D008286	LISINOPRIL ANHYDROUS	Malabsorption Syndromes	0	0.0828188	D007022 ||| D004415 ||| D014717 ||| D013575 ||| D010195 ||| D014581 ||| D058186 ||| D006073 ||| D011565 ||| D006973 ||| D000380 ||| D009203 ||| D006177	Hypotension ||| Dyspepsia ||| Vertigo ||| Syncope ||| Pancreatitis ||| Urticaria ||| Acute Kidney Injury ||| Gout ||| Psoriasis ||| Hypertension ||| Agranulocytosis ||| Myocardial Infarction ||| Gynecomastia
	CHEMBL1237	D002481	LISINOPRIL ANHYDROUS	Cellulitis	0	0.0469021	D007022 ||| D004415 ||| D014717 ||| D013575 ||| D010195 ||| D014581 ||| D058186 ||| D006073 ||| D011565 ||| D006973 ||| D000380 ||| D009203 ||| D006177	Hypotension ||| Dyspepsia ||| Vertigo ||| Syncope ||| Pancreatitis ||| Urticaria ||| Acute Kidney Injury ||| Gout ||| Psoriasis ||| Hypertension ||| Agranulocytosis ||| Myocardial Infarction ||| Gynecomastia
	CHEMBL1237	D011537	LISINOPRIL ANHYDROUS	Pruritus	0	0.0196546	D007022 ||| D004415 ||| D014717 ||| D013575 ||| D010195 ||| D014581 ||| D058186 ||| D006073 ||| D011565 ||| D006973 ||| D000380 ||| D009203 ||| D006177	Hypotension ||| Dyspepsia ||| Vertigo ||| Syncope ||| Pancreatitis ||| Urticaria ||| Acute Kidney Injury ||| Gout ||| Psoriasis ||| Hypertension ||| Agranulocytosis ||| Myocardial Infarction ||| Gynecomastia
	CHEMBL1237	D008010	LISINOPRIL ANHYDROUS	Lichen Planus	0	0.0365704	D007022 ||| D004415 ||| D014717 ||| D013575 ||| D010195 ||| D014581 ||| D058186 ||| D006073 ||| D011565 ||| D006973 ||| D000380 ||| D009203 ||| D006177	Hypotension ||| Dyspepsia ||| Vertigo ||| Syncope ||| Pancreatitis ||| Urticaria ||| Acute Kidney Injury ||| Gout ||| Psoriasis ||| Hypertension ||| Agranulocytosis ||| Myocardial Infarction ||| Gynecomastia
	CHEMBL1237	D017492	LISINOPRIL ANHYDROUS	Keratosis, Seborrheic	0	0.0065682	D007022 ||| D004415 ||| D014717 ||| D013575 ||| D010195 ||| D014581 ||| D058186 ||| D006073 ||| D011565 ||| D006973 ||| D000380 ||| D009203 ||| D006177	Hypotension ||| Dyspepsia ||| Vertigo ||| Syncope ||| Pancreatitis ||| Urticaria ||| Acute Kidney Injury ||| Gout ||| Psoriasis ||| Hypertension ||| Agranulocytosis ||| Myocardial Infarction ||| Gynecomastia
	CHEMBL1237	D011704	LISINOPRIL ANHYDROUS	Pyelonephritis	0	0.0520067	D007022 ||| D004415 ||| D014717 ||| D013575 ||| D010195 ||| D014581 ||| D058186 ||| D006073 ||| D011565 ||| D006973 ||| D000380 ||| D009203 ||| D006177	Hypotension ||| Dyspepsia ||| Vertigo ||| Syncope ||| Pancreatitis ||| Urticaria ||| Acute Kidney Injury ||| Gout ||| Psoriasis ||| Hypertension ||| Agranulocytosis ||| Myocardial Infarction ||| Gynecomastia
	CHEMBL1237	D058186	LISINOPRIL ANHYDROUS	Acute Kidney Injury	1	0.0517621	D007022 ||| D004415 ||| D014717 ||| D013575 ||| D010195 ||| D014581 ||| D006073 ||| D011565 ||| D006973 ||| D000380 ||| D009203 ||| D006177	Hypotension ||| Dyspepsia ||| Vertigo ||| Syncope ||| Pancreatitis ||| Urticaria ||| Gout ||| Psoriasis ||| Hypertension ||| Agranulocytosis ||| Myocardial Infarction ||| Gynecomastia
	CHEMBL1237	D007676	LISINOPRIL ANHYDROUS	Kidney Failure, Chronic	0	0.0484117	D007022 ||| D004415 ||| D014717 ||| D013575 ||| D010195 ||| D014581 ||| D058186 ||| D006073 ||| D011565 ||| D006973 ||| D000380 ||| D009203 ||| D006177	Hypotension ||| Dyspepsia ||| Vertigo ||| Syncope ||| Pancreatitis ||| Urticaria ||| Acute Kidney Injury ||| Gout ||| Psoriasis ||| Hypertension ||| Agranulocytosis ||| Myocardial Infarction ||| Gynecomastia
	CHEMBL1237	D003556	LISINOPRIL ANHYDROUS	Cystitis	0	0.0253685	D007022 ||| D004415 ||| D014717 ||| D013575 ||| D010195 ||| D014581 ||| D058186 ||| D006073 ||| D011565 ||| D006973 ||| D000380 ||| D009203 ||| D006177	Hypotension ||| Dyspepsia ||| Vertigo ||| Syncope ||| Pancreatitis ||| Urticaria ||| Acute Kidney Injury ||| Gout ||| Psoriasis ||| Hypertension ||| Agranulocytosis ||| Myocardial Infarction ||| Gynecomastia
	CHEMBL1237	D011470	LISINOPRIL ANHYDROUS	Prostatic Hyperplasia	0	0.00799924	D007022 ||| D004415 ||| D014717 ||| D013575 ||| D010195 ||| D014581 ||| D058186 ||| D006073 ||| D011565 ||| D006973 ||| D000380 ||| D009203 ||| D006177	Hypotension ||| Dyspepsia ||| Vertigo ||| Syncope ||| Pancreatitis ||| Urticaria ||| Acute Kidney Injury ||| Gout ||| Psoriasis ||| Hypertension ||| Agranulocytosis ||| Myocardial Infarction ||| Gynecomastia
	CHEMBL1237	D011472	LISINOPRIL ANHYDROUS	Prostatitis	0	0.022628	D007022 ||| D004415 ||| D014717 ||| D013575 ||| D010195 ||| D014581 ||| D058186 ||| D006073 ||| D011565 ||| D006973 ||| D000380 ||| D009203 ||| D006177	Hypotension ||| Dyspepsia ||| Vertigo ||| Syncope ||| Pancreatitis ||| Urticaria ||| Acute Kidney Injury ||| Gout ||| Psoriasis ||| Hypertension ||| Agranulocytosis ||| Myocardial Infarction ||| Gynecomastia
	CHEMBL1237	D005348	LISINOPRIL ANHYDROUS	Fibrocystic Breast Disease	0	0.0606641	D007022 ||| D004415 ||| D014717 ||| D013575 ||| D010195 ||| D014581 ||| D058186 ||| D006073 ||| D011565 ||| D006973 ||| D000380 ||| D009203 ||| D006177	Hypotension ||| Dyspepsia ||| Vertigo ||| Syncope ||| Pancreatitis ||| Urticaria ||| Acute Kidney Injury ||| Gout ||| Psoriasis ||| Hypertension ||| Agranulocytosis ||| Myocardial Infarction ||| Gynecomastia
	CHEMBL1237	D006177	LISINOPRIL ANHYDROUS	Gynecomastia	1	0.0266941	D007022 ||| D004415 ||| D014717 ||| D013575 ||| D010195 ||| D014581 ||| D058186 ||| D006073 ||| D011565 ||| D006973 ||| D000380 ||| D009203	Hypotension ||| Dyspepsia ||| Vertigo ||| Syncope ||| Pancreatitis ||| Urticaria ||| Acute Kidney Injury ||| Gout ||| Psoriasis ||| Hypertension ||| Agranulocytosis ||| Myocardial Infarction
	CHEMBL1237	D004715	LISINOPRIL ANHYDROUS	Endometriosis	0	0.121034	D007022 ||| D004415 ||| D014717 ||| D013575 ||| D010195 ||| D014581 ||| D058186 ||| D006073 ||| D011565 ||| D006973 ||| D000380 ||| D009203 ||| D006177	Hypotension ||| Dyspepsia ||| Vertigo ||| Syncope ||| Pancreatitis ||| Urticaria ||| Acute Kidney Injury ||| Gout ||| Psoriasis ||| Hypertension ||| Agranulocytosis ||| Myocardial Infarction ||| Gynecomastia
	CHEMBL1237	D003680	LISINOPRIL ANHYDROUS	Deglutition Disorders	0	0.0606576	D007022 ||| D004415 ||| D014717 ||| D013575 ||| D010195 ||| D014581 ||| D058186 ||| D006073 ||| D011565 ||| D006973 ||| D000380 ||| D009203 ||| D006177	Hypotension ||| Dyspepsia ||| Vertigo ||| Syncope ||| Pancreatitis ||| Urticaria ||| Acute Kidney Injury ||| Gout ||| Psoriasis ||| Hypertension ||| Agranulocytosis ||| Myocardial Infarction ||| Gynecomastia
	CHEMBL1237	D001201	LISINOPRIL ANHYDROUS	Ascites	0	0.0674379	D007022 ||| D004415 ||| D014717 ||| D013575 ||| D010195 ||| D014581 ||| D058186 ||| D006073 ||| D011565 ||| D006973 ||| D000380 ||| D009203 ||| D006177	Hypotension ||| Dyspepsia ||| Vertigo ||| Syncope ||| Pancreatitis ||| Urticaria ||| Acute Kidney Injury ||| Gout ||| Psoriasis ||| Hypertension ||| Agranulocytosis ||| Myocardial Infarction ||| Gynecomastia
	CHEMBL1237	D005076	LISINOPRIL ANHYDROUS	Exanthema	0	0.0506001	D007022 ||| D004415 ||| D014717 ||| D013575 ||| D010195 ||| D014581 ||| D058186 ||| D006073 ||| D011565 ||| D006973 ||| D000380 ||| D009203 ||| D006177	Hypotension ||| Dyspepsia ||| Vertigo ||| Syncope ||| Pancreatitis ||| Urticaria ||| Acute Kidney Injury ||| Gout ||| Psoriasis ||| Hypertension ||| Agranulocytosis ||| Myocardial Infarction ||| Gynecomastia
	CHEMBL1237	D014717	LISINOPRIL ANHYDROUS	Vertigo	1	0.0574286	D007022 ||| D004415 ||| D013575 ||| D010195 ||| D014581 ||| D058186 ||| D006073 ||| D011565 ||| D006973 ||| D000380 ||| D009203 ||| D006177	Hypotension ||| Dyspepsia ||| Syncope ||| Pancreatitis ||| Urticaria ||| Acute Kidney Injury ||| Gout ||| Psoriasis ||| Hypertension ||| Agranulocytosis ||| Myocardial Infarction ||| Gynecomastia
	CHEMBL1237	D013575	LISINOPRIL ANHYDROUS	Syncope	1	0.0455935	D007022 ||| D004415 ||| D014717 ||| D010195 ||| D014581 ||| D058186 ||| D006073 ||| D011565 ||| D006973 ||| D000380 ||| D009203 ||| D006177	Hypotension ||| Dyspepsia ||| Vertigo ||| Pancreatitis ||| Urticaria ||| Acute Kidney Injury ||| Gout ||| Psoriasis ||| Hypertension ||| Agranulocytosis ||| Myocardial Infarction ||| Gynecomastia
	CHEMBL1237	D007766	LISINOPRIL ANHYDROUS	Lacrimal Apparatus Diseases	0	0.114723	D007022 ||| D004415 ||| D014717 ||| D013575 ||| D010195 ||| D014581 ||| D058186 ||| D006073 ||| D011565 ||| D006973 ||| D000380 ||| D009203 ||| D006177	Hypotension ||| Dyspepsia ||| Vertigo ||| Syncope ||| Pancreatitis ||| Urticaria ||| Acute Kidney Injury ||| Gout ||| Psoriasis ||| Hypertension ||| Agranulocytosis ||| Myocardial Infarction ||| Gynecomastia
	CHEMBL1237	D006471	LISINOPRIL ANHYDROUS	Gastrointestinal Hemorrhage	0	0.0777582	D007022 ||| D004415 ||| D014717 ||| D013575 ||| D010195 ||| D014581 ||| D058186 ||| D006073 ||| D011565 ||| D006973 ||| D000380 ||| D009203 ||| D006177	Hypotension ||| Dyspepsia ||| Vertigo ||| Syncope ||| Pancreatitis ||| Urticaria ||| Acute Kidney Injury ||| Gout ||| Psoriasis ||| Hypertension ||| Agranulocytosis ||| Myocardial Infarction ||| Gynecomastia
	CHEMBL1237	D010437	LISINOPRIL ANHYDROUS	Peptic Ulcer	0	0.0211288	D007022 ||| D004415 ||| D014717 ||| D013575 ||| D010195 ||| D014581 ||| D058186 ||| D006073 ||| D011565 ||| D006973 ||| D000380 ||| D009203 ||| D006177	Hypotension ||| Dyspepsia ||| Vertigo ||| Syncope ||| Pancreatitis ||| Urticaria ||| Acute Kidney Injury ||| Gout ||| Psoriasis ||| Hypertension ||| Agranulocytosis ||| Myocardial Infarction ||| Gynecomastia
	CHEMBL1237	D005921	LISINOPRIL ANHYDROUS	Glomerulonephritis	0	0.0279915	D007022 ||| D004415 ||| D014717 ||| D013575 ||| D010195 ||| D014581 ||| D058186 ||| D006073 ||| D011565 ||| D006973 ||| D000380 ||| D009203 ||| D006177	Hypotension ||| Dyspepsia ||| Vertigo ||| Syncope ||| Pancreatitis ||| Urticaria ||| Acute Kidney Injury ||| Gout ||| Psoriasis ||| Hypertension ||| Agranulocytosis ||| Myocardial Infarction ||| Gynecomastia
	CHEMBL1237	D006333	LISINOPRIL ANHYDROUS	Heart Failure	0	0.151293	D007022 ||| D004415 ||| D014717 ||| D013575 ||| D010195 ||| D014581 ||| D058186 ||| D006073 ||| D011565 ||| D006973 ||| D000380 ||| D009203 ||| D006177	Hypotension ||| Dyspepsia ||| Vertigo ||| Syncope ||| Pancreatitis ||| Urticaria ||| Acute Kidney Injury ||| Gout ||| Psoriasis ||| Hypertension ||| Agranulocytosis ||| Myocardial Infarction ||| Gynecomastia
	CHEMBL1237	D006547	LISINOPRIL ANHYDROUS	Hernia	0	0.0132829	D007022 ||| D004415 ||| D014717 ||| D013575 ||| D010195 ||| D014581 ||| D058186 ||| D006073 ||| D011565 ||| D006973 ||| D000380 ||| D009203 ||| D006177	Hypotension ||| Dyspepsia ||| Vertigo ||| Syncope ||| Pancreatitis ||| Urticaria ||| Acute Kidney Injury ||| Gout ||| Psoriasis ||| Hypertension ||| Agranulocytosis ||| Myocardial Infarction ||| Gynecomastia
	CHEMBL1237	D006689	LISINOPRIL ANHYDROUS	Hodgkin Disease	0	0.0845129	D007022 ||| D004415 ||| D014717 ||| D013575 ||| D010195 ||| D014581 ||| D058186 ||| D006073 ||| D011565 ||| D006973 ||| D000380 ||| D009203 ||| D006177	Hypotension ||| Dyspepsia ||| Vertigo ||| Syncope ||| Pancreatitis ||| Urticaria ||| Acute Kidney Injury ||| Gout ||| Psoriasis ||| Hypertension ||| Agranulocytosis ||| Myocardial Infarction ||| Gynecomastia
	CHEMBL1237	D008113	LISINOPRIL ANHYDROUS	Liver Neoplasms	0	0.0719746	D007022 ||| D004415 ||| D014717 ||| D013575 ||| D010195 ||| D014581 ||| D058186 ||| D006073 ||| D011565 ||| D006973 ||| D000380 ||| D009203 ||| D006177	Hypotension ||| Dyspepsia ||| Vertigo ||| Syncope ||| Pancreatitis ||| Urticaria ||| Acute Kidney Injury ||| Gout ||| Psoriasis ||| Hypertension ||| Agranulocytosis ||| Myocardial Infarction ||| Gynecomastia
	CHEMBL1237	D010051	LISINOPRIL ANHYDROUS	Ovarian Neoplasms	0	0.0768744	D007022 ||| D004415 ||| D014717 ||| D013575 ||| D010195 ||| D014581 ||| D058186 ||| D006073 ||| D011565 ||| D006973 ||| D000380 ||| D009203 ||| D006177	Hypotension ||| Dyspepsia ||| Vertigo ||| Syncope ||| Pancreatitis ||| Urticaria ||| Acute Kidney Injury ||| Gout ||| Psoriasis ||| Hypertension ||| Agranulocytosis ||| Myocardial Infarction ||| Gynecomastia
	CHEMBL1237	D011471	LISINOPRIL ANHYDROUS	Prostatic Neoplasms	0	0.0236343	D007022 ||| D004415 ||| D014717 ||| D013575 ||| D010195 ||| D014581 ||| D058186 ||| D006073 ||| D011565 ||| D006973 ||| D000380 ||| D009203 ||| D006177	Hypotension ||| Dyspepsia ||| Vertigo ||| Syncope ||| Pancreatitis ||| Urticaria ||| Acute Kidney Injury ||| Gout ||| Psoriasis ||| Hypertension ||| Agranulocytosis ||| Myocardial Infarction ||| Gynecomastia
	CHEMBL1237	D000647	LISINOPRIL ANHYDROUS	Amnesia	0	0.227333	D007022 ||| D004415 ||| D014717 ||| D013575 ||| D010195 ||| D014581 ||| D058186 ||| D006073 ||| D011565 ||| D006973 ||| D000380 ||| D009203 ||| D006177	Hypotension ||| Dyspepsia ||| Vertigo ||| Syncope ||| Pancreatitis ||| Urticaria ||| Acute Kidney Injury ||| Gout ||| Psoriasis ||| Hypertension ||| Agranulocytosis ||| Myocardial Infarction ||| Gynecomastia
	CHEMBL1237	D007951	LISINOPRIL ANHYDROUS	Leukemia, Myeloid	0	0.187991	D007022 ||| D004415 ||| D014717 ||| D013575 ||| D010195 ||| D014581 ||| D058186 ||| D006073 ||| D011565 ||| D006973 ||| D000380 ||| D009203 ||| D006177	Hypotension ||| Dyspepsia ||| Vertigo ||| Syncope ||| Pancreatitis ||| Urticaria ||| Acute Kidney Injury ||| Gout ||| Psoriasis ||| Hypertension ||| Agranulocytosis ||| Myocardial Infarction ||| Gynecomastia
	CHEMBL1237	D000152	LISINOPRIL ANHYDROUS	Acne Vulgaris	0	0.0630476	D007022 ||| D004415 ||| D014717 ||| D013575 ||| D010195 ||| D014581 ||| D058186 ||| D006073 ||| D011565 ||| D006973 ||| D000380 ||| D009203 ||| D006177	Hypotension ||| Dyspepsia ||| Vertigo ||| Syncope ||| Pancreatitis ||| Urticaria ||| Acute Kidney Injury ||| Gout ||| Psoriasis ||| Hypertension ||| Agranulocytosis ||| Myocardial Infarction ||| Gynecomastia
	CHEMBL1237	D000740	LISINOPRIL ANHYDROUS	Anemia	0	0.0513103	D007022 ||| D004415 ||| D014717 ||| D013575 ||| D010195 ||| D014581 ||| D058186 ||| D006073 ||| D011565 ||| D006973 ||| D000380 ||| D009203 ||| D006177	Hypotension ||| Dyspepsia ||| Vertigo ||| Syncope ||| Pancreatitis ||| Urticaria ||| Acute Kidney Injury ||| Gout ||| Psoriasis ||| Hypertension ||| Agranulocytosis ||| Myocardial Infarction ||| Gynecomastia
	CHEMBL1237	D001064	LISINOPRIL ANHYDROUS	Appendicitis	0	0.0378579	D007022 ||| D004415 ||| D014717 ||| D013575 ||| D010195 ||| D014581 ||| D058186 ||| D006073 ||| D011565 ||| D006973 ||| D000380 ||| D009203 ||| D006177	Hypotension ||| Dyspepsia ||| Vertigo ||| Syncope ||| Pancreatitis ||| Urticaria ||| Acute Kidney Injury ||| Gout ||| Psoriasis ||| Hypertension ||| Agranulocytosis ||| Myocardial Infarction ||| Gynecomastia
	CHEMBL1237	D003248	LISINOPRIL ANHYDROUS	Constipation	0	0.0545328	D007022 ||| D004415 ||| D014717 ||| D013575 ||| D010195 ||| D014581 ||| D058186 ||| D006073 ||| D011565 ||| D006973 ||| D000380 ||| D009203 ||| D006177	Hypotension ||| Dyspepsia ||| Vertigo ||| Syncope ||| Pancreatitis ||| Urticaria ||| Acute Kidney Injury ||| Gout ||| Psoriasis ||| Hypertension ||| Agranulocytosis ||| Myocardial Infarction ||| Gynecomastia
	CHEMBL1237	D015352	LISINOPRIL ANHYDROUS	Dry Eye Syndromes	0	0.0250753	D007022 ||| D004415 ||| D014717 ||| D013575 ||| D010195 ||| D014581 ||| D058186 ||| D006073 ||| D011565 ||| D006973 ||| D000380 ||| D009203 ||| D006177	Hypotension ||| Dyspepsia ||| Vertigo ||| Syncope ||| Pancreatitis ||| Urticaria ||| Acute Kidney Injury ||| Gout ||| Psoriasis ||| Hypertension ||| Agranulocytosis ||| Myocardial Infarction ||| Gynecomastia
	CHEMBL1237	D004381	LISINOPRIL ANHYDROUS	Duodenal Ulcer	0	0.210011	D007022 ||| D004415 ||| D014717 ||| D013575 ||| D010195 ||| D014581 ||| D058186 ||| D006073 ||| D011565 ||| D006973 ||| D000380 ||| D009203 ||| D006177	Hypotension ||| Dyspepsia ||| Vertigo ||| Syncope ||| Pancreatitis ||| Urticaria ||| Acute Kidney Injury ||| Gout ||| Psoriasis ||| Hypertension ||| Agranulocytosis ||| Myocardial Infarction ||| Gynecomastia
	CHEMBL1237	D015837	LISINOPRIL ANHYDROUS	Vestibular Diseases	0	0.0396325	D007022 ||| D004415 ||| D014717 ||| D013575 ||| D010195 ||| D014581 ||| D058186 ||| D006073 ||| D011565 ||| D006973 ||| D000380 ||| D009203 ||| D006177	Hypotension ||| Dyspepsia ||| Vertigo ||| Syncope ||| Pancreatitis ||| Urticaria ||| Acute Kidney Injury ||| Gout ||| Psoriasis ||| Hypertension ||| Agranulocytosis ||| Myocardial Infarction ||| Gynecomastia
	CHEMBL1237	D005705	LISINOPRIL ANHYDROUS	Gallbladder Diseases	0	0.0441276	D007022 ||| D004415 ||| D014717 ||| D013575 ||| D010195 ||| D014581 ||| D058186 ||| D006073 ||| D011565 ||| D006973 ||| D000380 ||| D009203 ||| D006177	Hypotension ||| Dyspepsia ||| Vertigo ||| Syncope ||| Pancreatitis ||| Urticaria ||| Acute Kidney Injury ||| Gout ||| Psoriasis ||| Hypertension ||| Agranulocytosis ||| Myocardial Infarction ||| Gynecomastia
	CHEMBL1237	D006073	LISINOPRIL ANHYDROUS	Gout	1	0.0946551	D007022 ||| D004415 ||| D014717 ||| D013575 ||| D010195 ||| D014581 ||| D058186 ||| D011565 ||| D006973 ||| D000380 ||| D009203 ||| D006177	Hypotension ||| Dyspepsia ||| Vertigo ||| Syncope ||| Pancreatitis ||| Urticaria ||| Acute Kidney Injury ||| Psoriasis ||| Hypertension ||| Agranulocytosis ||| Myocardial Infarction ||| Gynecomastia
	CHEMBL1237	D001145	LISINOPRIL ANHYDROUS	Arrhythmias, Cardiac	0	0.08045	D007022 ||| D004415 ||| D014717 ||| D013575 ||| D010195 ||| D014581 ||| D058186 ||| D006073 ||| D011565 ||| D006973 ||| D000380 ||| D009203 ||| D006177	Hypotension ||| Dyspepsia ||| Vertigo ||| Syncope ||| Pancreatitis ||| Urticaria ||| Acute Kidney Injury ||| Gout ||| Psoriasis ||| Hypertension ||| Agranulocytosis ||| Myocardial Infarction ||| Gynecomastia
	CHEMBL1237	D043183	LISINOPRIL ANHYDROUS	Irritable Bowel Syndrome	0	0.0380359	D007022 ||| D004415 ||| D014717 ||| D013575 ||| D010195 ||| D014581 ||| D058186 ||| D006073 ||| D011565 ||| D006973 ||| D000380 ||| D009203 ||| D006177	Hypotension ||| Dyspepsia ||| Vertigo ||| Syncope ||| Pancreatitis ||| Urticaria ||| Acute Kidney Injury ||| Gout ||| Psoriasis ||| Hypertension ||| Agranulocytosis ||| Myocardial Infarction ||| Gynecomastia
	CHEMBL1237	D001851	LISINOPRIL ANHYDROUS	Bone Diseases, Metabolic	0	0.0676347	D007022 ||| D004415 ||| D014717 ||| D013575 ||| D010195 ||| D014581 ||| D058186 ||| D006073 ||| D011565 ||| D006973 ||| D000380 ||| D009203 ||| D006177	Hypotension ||| Dyspepsia ||| Vertigo ||| Syncope ||| Pancreatitis ||| Urticaria ||| Acute Kidney Injury ||| Gout ||| Psoriasis ||| Hypertension ||| Agranulocytosis ||| Myocardial Infarction ||| Gynecomastia
	CHEMBL1237	D010024	LISINOPRIL ANHYDROUS	Osteoporosis	0	0.0212087	D007022 ||| D004415 ||| D014717 ||| D013575 ||| D010195 ||| D014581 ||| D058186 ||| D006073 ||| D011565 ||| D006973 ||| D000380 ||| D009203 ||| D006177	Hypotension ||| Dyspepsia ||| Vertigo ||| Syncope ||| Pancreatitis ||| Urticaria ||| Acute Kidney Injury ||| Gout ||| Psoriasis ||| Hypertension ||| Agranulocytosis ||| Myocardial Infarction ||| Gynecomastia
	CHEMBL1237	D009443	LISINOPRIL ANHYDROUS	Neuritis	0	0.0592209	D007022 ||| D004415 ||| D014717 ||| D013575 ||| D010195 ||| D014581 ||| D058186 ||| D006073 ||| D011565 ||| D006973 ||| D000380 ||| D009203 ||| D006177	Hypotension ||| Dyspepsia ||| Vertigo ||| Syncope ||| Pancreatitis ||| Urticaria ||| Acute Kidney Injury ||| Gout ||| Psoriasis ||| Hypertension ||| Agranulocytosis ||| Myocardial Infarction ||| Gynecomastia
	CHEMBL1237	D010538	LISINOPRIL ANHYDROUS	Peritonitis	0	0.0461123	D007022 ||| D004415 ||| D014717 ||| D013575 ||| D010195 ||| D014581 ||| D058186 ||| D006073 ||| D011565 ||| D006973 ||| D000380 ||| D009203 ||| D006177	Hypotension ||| Dyspepsia ||| Vertigo ||| Syncope ||| Pancreatitis ||| Urticaria ||| Acute Kidney Injury ||| Gout ||| Psoriasis ||| Hypertension ||| Agranulocytosis ||| Myocardial Infarction ||| Gynecomastia
	CHEMBL1237	D010998	LISINOPRIL ANHYDROUS	Pleurisy	0	0.086479	D007022 ||| D004415 ||| D014717 ||| D013575 ||| D010195 ||| D014581 ||| D058186 ||| D006073 ||| D011565 ||| D006973 ||| D000380 ||| D009203 ||| D006177	Hypotension ||| Dyspepsia ||| Vertigo ||| Syncope ||| Pancreatitis ||| Urticaria ||| Acute Kidney Injury ||| Gout ||| Psoriasis ||| Hypertension ||| Agranulocytosis ||| Myocardial Infarction ||| Gynecomastia
	CHEMBL1237	D011565	LISINOPRIL ANHYDROUS	Psoriasis	1	0.082093	D007022 ||| D004415 ||| D014717 ||| D013575 ||| D010195 ||| D014581 ||| D058186 ||| D006073 ||| D006973 ||| D000380 ||| D009203 ||| D006177	Hypotension ||| Dyspepsia ||| Vertigo ||| Syncope ||| Pancreatitis ||| Urticaria ||| Acute Kidney Injury ||| Gout ||| Hypertension ||| Agranulocytosis ||| Myocardial Infarction ||| Gynecomastia
	CHEMBL1237	D012163	LISINOPRIL ANHYDROUS	Retinal Detachment	0	0.0543589	D007022 ||| D004415 ||| D014717 ||| D013575 ||| D010195 ||| D014581 ||| D058186 ||| D006073 ||| D011565 ||| D006973 ||| D000380 ||| D009203 ||| D006177	Hypotension ||| Dyspepsia ||| Vertigo ||| Syncope ||| Pancreatitis ||| Urticaria ||| Acute Kidney Injury ||| Gout ||| Psoriasis ||| Hypertension ||| Agranulocytosis ||| Myocardial Infarction ||| Gynecomastia
	CHEMBL1237	D012393	LISINOPRIL ANHYDROUS	Rosacea	0	0.0745668	D007022 ||| D004415 ||| D014717 ||| D013575 ||| D010195 ||| D014581 ||| D058186 ||| D006073 ||| D011565 ||| D006973 ||| D000380 ||| D009203 ||| D006177	Hypotension ||| Dyspepsia ||| Vertigo ||| Syncope ||| Pancreatitis ||| Urticaria ||| Acute Kidney Injury ||| Gout ||| Psoriasis ||| Hypertension ||| Agranulocytosis ||| Myocardial Infarction ||| Gynecomastia
	CHEMBL1237	D006042	LISINOPRIL ANHYDROUS	Goiter	0	0.0148668	D007022 ||| D004415 ||| D014717 ||| D013575 ||| D010195 ||| D014581 ||| D058186 ||| D006073 ||| D011565 ||| D006973 ||| D000380 ||| D009203 ||| D006177	Hypotension ||| Dyspepsia ||| Vertigo ||| Syncope ||| Pancreatitis ||| Urticaria ||| Acute Kidney Injury ||| Gout ||| Psoriasis ||| Hypertension ||| Agranulocytosis ||| Myocardial Infarction ||| Gynecomastia
	CHEMBL1237	D002546	LISINOPRIL ANHYDROUS	Ischemic Attack, Transient	0	0.0964411	D007022 ||| D004415 ||| D014717 ||| D013575 ||| D010195 ||| D014581 ||| D058186 ||| D006073 ||| D011565 ||| D006973 ||| D000380 ||| D009203 ||| D006177	Hypotension ||| Dyspepsia ||| Vertigo ||| Syncope ||| Pancreatitis ||| Urticaria ||| Acute Kidney Injury ||| Gout ||| Psoriasis ||| Hypertension ||| Agranulocytosis ||| Myocardial Infarction ||| Gynecomastia
	CHEMBL1237	D000083242	LISINOPRIL ANHYDROUS	Ischemic Stroke	0	0.0942038	D007022 ||| D004415 ||| D014717 ||| D013575 ||| D010195 ||| D014581 ||| D058186 ||| D006073 ||| D011565 ||| D006973 ||| D000380 ||| D009203 ||| D006177	Hypotension ||| Dyspepsia ||| Vertigo ||| Syncope ||| Pancreatitis ||| Urticaria ||| Acute Kidney Injury ||| Gout ||| Psoriasis ||| Hypertension ||| Agranulocytosis ||| Myocardial Infarction ||| Gynecomastia
	CHEMBL1237	D012891	LISINOPRIL ANHYDROUS	Sleep Apnea Syndromes	0	0.0326219	D007022 ||| D004415 ||| D014717 ||| D013575 ||| D010195 ||| D014581 ||| D058186 ||| D006073 ||| D011565 ||| D006973 ||| D000380 ||| D009203 ||| D006177	Hypotension ||| Dyspepsia ||| Vertigo ||| Syncope ||| Pancreatitis ||| Urticaria ||| Acute Kidney Injury ||| Gout ||| Psoriasis ||| Hypertension ||| Agranulocytosis ||| Myocardial Infarction ||| Gynecomastia
	CHEMBL1237	D013921	LISINOPRIL ANHYDROUS	Thrombocytopenia	0	0.0513898	D007022 ||| D004415 ||| D014717 ||| D013575 ||| D010195 ||| D014581 ||| D058186 ||| D006073 ||| D011565 ||| D006973 ||| D000380 ||| D009203 ||| D006177	Hypotension ||| Dyspepsia ||| Vertigo ||| Syncope ||| Pancreatitis ||| Urticaria ||| Acute Kidney Injury ||| Gout ||| Psoriasis ||| Hypertension ||| Agranulocytosis ||| Myocardial Infarction ||| Gynecomastia
	CHEMBL1237	D015179	LISINOPRIL ANHYDROUS	Colorectal Neoplasms	0	0.0767118	D014717 ||| D010195 ||| D014581 ||| D006073 ||| D011565 ||| D006973 ||| D009203 ||| D006177	Vertigo ||| Pancreatitis ||| Urticaria ||| Gout ||| Psoriasis ||| Hypertension ||| Myocardial Infarction ||| Gynecomastia
	CHEMBL1237	D006627	LISINOPRIL ANHYDROUS	Hirschsprung Disease	0	0.0551842	D014717 ||| D010195 ||| D014581 ||| D006073 ||| D011565 ||| D006973 ||| D009203 ||| D006177	Vertigo ||| Pancreatitis ||| Urticaria ||| Gout ||| Psoriasis ||| Hypertension ||| Myocardial Infarction ||| Gynecomastia
	CHEMBL1237	D013964	LISINOPRIL ANHYDROUS	Thyroid Neoplasms	0	0.0260113	D014717 ||| D010195 ||| D014581 ||| D006073 ||| D011565 ||| D006973 ||| D009203 ||| D006177	Vertigo ||| Pancreatitis ||| Urticaria ||| Gout ||| Psoriasis ||| Hypertension ||| Myocardial Infarction ||| Gynecomastia
	CHEMBL1237	D010001	LISINOPRIL ANHYDROUS	Osteitis Deformans	0	0.12468	D014717 ||| D010195 ||| D014581 ||| D006073 ||| D011565 ||| D006973 ||| D009203 ||| D006177	Vertigo ||| Pancreatitis ||| Urticaria ||| Gout ||| Psoriasis ||| Hypertension ||| Myocardial Infarction ||| Gynecomastia
	CHEMBL1237	D007018	LISINOPRIL ANHYDROUS	Hypopituitarism	0	0.0862097	D014717 ||| D010195 ||| D014581 ||| D006073 ||| D011565 ||| D006973 ||| D009203 ||| D006177	Vertigo ||| Pancreatitis ||| Urticaria ||| Gout ||| Psoriasis ||| Hypertension ||| Myocardial Infarction ||| Gynecomastia
	CHEMBL1237	D020246	LISINOPRIL ANHYDROUS	Venous Thrombosis	0	0.0560415	D014717 ||| D010195 ||| D014581 ||| D006073 ||| D011565 ||| D006973 ||| D009203 ||| D006177	Vertigo ||| Pancreatitis ||| Urticaria ||| Gout ||| Psoriasis ||| Hypertension ||| Myocardial Infarction ||| Gynecomastia
	CHEMBL1237	D000075224	LISINOPRIL ANHYDROUS	Cardiac Conduction System Disease	0	0.0562298	D007022 ||| D004415 ||| D014717 ||| D013575 ||| D010195 ||| D014581 ||| D058186 ||| D006073 ||| D011565 ||| D006973 ||| D000380 ||| D009203 ||| D006177	Hypotension ||| Dyspepsia ||| Vertigo ||| Syncope ||| Pancreatitis ||| Urticaria ||| Acute Kidney Injury ||| Gout ||| Psoriasis ||| Hypertension ||| Agranulocytosis ||| Myocardial Infarction ||| Gynecomastia
	CHEMBL1237	D003731	LISINOPRIL ANHYDROUS	Dental Caries	0	0.026158	D007022 ||| D004415 ||| D014717 ||| D013575 ||| D010195 ||| D014581 ||| D058186 ||| D006073 ||| D011565 ||| D006973 ||| D000380 ||| D009203 ||| D006177	Hypotension ||| Dyspepsia ||| Vertigo ||| Syncope ||| Pancreatitis ||| Urticaria ||| Acute Kidney Injury ||| Gout ||| Psoriasis ||| Hypertension ||| Agranulocytosis ||| Myocardial Infarction ||| Gynecomastia
	CHEMBL1237	D005242	LISINOPRIL ANHYDROUS	Fecal Incontinence	0	0.0445104	D007022 ||| D004415 ||| D014717 ||| D013575 ||| D010195 ||| D014581 ||| D058186 ||| D006073 ||| D011565 ||| D006973 ||| D000380 ||| D009203 ||| D006177	Hypotension ||| Dyspepsia ||| Vertigo ||| Syncope ||| Pancreatitis ||| Urticaria ||| Acute Kidney Injury ||| Gout ||| Psoriasis ||| Hypertension ||| Agranulocytosis ||| Myocardial Infarction ||| Gynecomastia
	CHEMBL1237	D016055	LISINOPRIL ANHYDROUS	Urinary Retention	0	0.0526555	D007022 ||| D004415 ||| D014717 ||| D013575 ||| D010195 ||| D014581 ||| D058186 ||| D006073 ||| D011565 ||| D006973 ||| D000380 ||| D009203 ||| D006177	Hypotension ||| Dyspepsia ||| Vertigo ||| Syncope ||| Pancreatitis ||| Urticaria ||| Acute Kidney Injury ||| Gout ||| Psoriasis ||| Hypertension ||| Agranulocytosis ||| Myocardial Infarction ||| Gynecomastia
	CHEMBL1237	D011141	LISINOPRIL ANHYDROUS	Polyuria	0	0.0600647	D007022 ||| D004415 ||| D014717 ||| D013575 ||| D010195 ||| D014581 ||| D058186 ||| D006073 ||| D011565 ||| D006973 ||| D000380 ||| D009203 ||| D006177	Hypotension ||| Dyspepsia ||| Vertigo ||| Syncope ||| Pancreatitis ||| Urticaria ||| Acute Kidney Injury ||| Gout ||| Psoriasis ||| Hypertension ||| Agranulocytosis ||| Myocardial Infarction ||| Gynecomastia
	CHEMBL1237	D007762	LISINOPRIL ANHYDROUS	Labyrinthitis	0	0.106568	D007022 ||| D004415 ||| D014717 ||| D013575 ||| D010195 ||| D014581 ||| D058186 ||| D006073 ||| D011565 ||| D006973 ||| D000380 ||| D009203 ||| D006177	Hypotension ||| Dyspepsia ||| Vertigo ||| Syncope ||| Pancreatitis ||| Urticaria ||| Acute Kidney Injury ||| Gout ||| Psoriasis ||| Hypertension ||| Agranulocytosis ||| Myocardial Infarction ||| Gynecomastia
	CHEMBL1237	D012878	LISINOPRIL ANHYDROUS	Skin Neoplasms	0	0.109548	D007022 ||| D004415 ||| D014717 ||| D013575 ||| D010195 ||| D014581 ||| D058186 ||| D006073 ||| D011565 ||| D006973 ||| D000380 ||| D009203 ||| D006177	Hypotension ||| Dyspepsia ||| Vertigo ||| Syncope ||| Pancreatitis ||| Urticaria ||| Acute Kidney Injury ||| Gout ||| Psoriasis ||| Hypertension ||| Agranulocytosis ||| Myocardial Infarction ||| Gynecomastia
	CHEMBL1237	D009260	LISINOPRIL ANHYDROUS	Nail Diseases	0	0.0242283	D007022 ||| D004415 ||| D014717 ||| D013575 ||| D010195 ||| D014581 ||| D058186 ||| D006073 ||| D011565 ||| D006973 ||| D000380 ||| D009203 ||| D006177	Hypotension ||| Dyspepsia ||| Vertigo ||| Syncope ||| Pancreatitis ||| Urticaria ||| Acute Kidney Injury ||| Gout ||| Psoriasis ||| Hypertension ||| Agranulocytosis ||| Myocardial Infarction ||| Gynecomastia
	CHEMBL1237	D016491	LISINOPRIL ANHYDROUS	Peripheral Vascular Diseases	0	0.0594161	D007022 ||| D004415 ||| D014717 ||| D013575 ||| D010195 ||| D014581 ||| D058186 ||| D006073 ||| D011565 ||| D006973 ||| D000380 ||| D009203 ||| D006177	Hypotension ||| Dyspepsia ||| Vertigo ||| Syncope ||| Pancreatitis ||| Urticaria ||| Acute Kidney Injury ||| Gout ||| Psoriasis ||| Hypertension ||| Agranulocytosis ||| Myocardial Infarction ||| Gynecomastia
	CHEMBL1237	D011111	LISINOPRIL ANHYDROUS	Polymyalgia Rheumatica	0	0.03496	D007022 ||| D004415 ||| D014717 ||| D013575 ||| D010195 ||| D014581 ||| D058186 ||| D006073 ||| D011565 ||| D006973 ||| D000380 ||| D009203 ||| D006177	Hypotension ||| Dyspepsia ||| Vertigo ||| Syncope ||| Pancreatitis ||| Urticaria ||| Acute Kidney Injury ||| Gout ||| Psoriasis ||| Hypertension ||| Agranulocytosis ||| Myocardial Infarction ||| Gynecomastia
	CHEMBL1237	D013118	LISINOPRIL ANHYDROUS	Spinal Cord Diseases	0	0.0372592	D007022 ||| D004415 ||| D014717 ||| D013575 ||| D010195 ||| D014581 ||| D058186 ||| D006073 ||| D011565 ||| D006973 ||| D000380 ||| D009203 ||| D006177	Hypotension ||| Dyspepsia ||| Vertigo ||| Syncope ||| Pancreatitis ||| Urticaria ||| Acute Kidney Injury ||| Gout ||| Psoriasis ||| Hypertension ||| Agranulocytosis ||| Myocardial Infarction ||| Gynecomastia
	CHEMBL1237	D014581	LISINOPRIL ANHYDROUS	Urticaria	1	0.0165547	D007022 ||| D004415 ||| D014717 ||| D013575 ||| D010195 ||| D058186 ||| D006073 ||| D011565 ||| D006973 ||| D000380 ||| D009203 ||| D006177	Hypotension ||| Dyspepsia ||| Vertigo ||| Syncope ||| Pancreatitis ||| Acute Kidney Injury ||| Gout ||| Psoriasis ||| Hypertension ||| Agranulocytosis ||| Myocardial Infarction ||| Gynecomastia
	CHEMBL1237	D014648	LISINOPRIL ANHYDROUS	Varicose Veins	0	0.00878288	D007022 ||| D004415 ||| D014717 ||| D013575 ||| D010195 ||| D014581 ||| D058186 ||| D006073 ||| D011565 ||| D006973 ||| D000380 ||| D009203 ||| D006177	Hypotension ||| Dyspepsia ||| Vertigo ||| Syncope ||| Pancreatitis ||| Urticaria ||| Acute Kidney Injury ||| Gout ||| Psoriasis ||| Hypertension ||| Agranulocytosis ||| Myocardial Infarction ||| Gynecomastia
	CHEMBL1237	D010031	LISINOPRIL ANHYDROUS	Otitis	0	0.0613619	D007022 ||| D004415 ||| D014717 ||| D013575 ||| D010195 ||| D014581 ||| D058186 ||| D006073 ||| D011565 ||| D006973 ||| D000380 ||| D009203 ||| D006177	Hypotension ||| Dyspepsia ||| Vertigo ||| Syncope ||| Pancreatitis ||| Urticaria ||| Acute Kidney Injury ||| Gout ||| Psoriasis ||| Hypertension ||| Agranulocytosis ||| Myocardial Infarction ||| Gynecomastia
	CHEMBL1237	D019966	LISINOPRIL ANHYDROUS	Substance-Related Disorders	0	0.0261444	D007022 ||| D004415 ||| D014717 ||| D013575 ||| D010195 ||| D014581 ||| D058186 ||| D006073 ||| D011565 ||| D006973 ||| D000380 ||| D009203 ||| D006177	Hypotension ||| Dyspepsia ||| Vertigo ||| Syncope ||| Pancreatitis ||| Urticaria ||| Acute Kidney Injury ||| Gout ||| Psoriasis ||| Hypertension ||| Agranulocytosis ||| Myocardial Infarction ||| Gynecomastia
	CHEMBL1237	D015155	LISINOPRIL ANHYDROUS	Esophageal Spasm, Diffuse	0	0.0275174	D007022 ||| D004415 ||| D014717 ||| D013575 ||| D010195 ||| D014581 ||| D058186 ||| D006073 ||| D011565 ||| D006973 ||| D000380 ||| D009203 ||| D006177	Hypotension ||| Dyspepsia ||| Vertigo ||| Syncope ||| Pancreatitis ||| Urticaria ||| Acute Kidney Injury ||| Gout ||| Psoriasis ||| Hypertension ||| Agranulocytosis ||| Myocardial Infarction ||| Gynecomastia
	CHEMBL193	D001289	NIFEDIPINE	Attention Deficit Disorder with Hyperactivity	0	0.0560112	D009203 ||| D003248 ||| D007319 ||| D014717 ||| D008881 ||| D014581 ||| D003863 ||| D000787 ||| D034381 ||| D003731 ||| D000647	Myocardial Infarction ||| Constipation ||| Sleep Initiation and Maintenance Disorders ||| Vertigo ||| Migraine Disorders ||| Urticaria ||| Depression ||| Angina Pectoris ||| Hearing Loss ||| Dental Caries ||| Amnesia
	CHEMBL193	D001008	NIFEDIPINE	Anxiety Disorders	0	0.0731975	D009203 ||| D007022 ||| D013575 ||| D003248 ||| D019966 ||| D007319 ||| D014717 ||| D011537 ||| D008881 ||| D014581 ||| D004415 ||| D011141 ||| D000380 ||| D003863 ||| D003680 ||| D000787 ||| D016055 ||| D034381 ||| D003731 ||| D000647	Myocardial Infarction ||| Hypotension ||| Syncope ||| Constipation ||| Substance-Related Disorders ||| Sleep Initiation and Maintenance Disorders ||| Vertigo ||| Pruritus ||| Migraine Disorders ||| Urticaria ||| Dyspepsia ||| Polyuria ||| Agranulocytosis ||| Depression ||| Deglutition Disorders ||| Angina Pectoris ||| Urinary Retention ||| Hearing Loss ||| Dental Caries ||| Amnesia
	CHEMBL193	D013313	NIFEDIPINE	Stress Disorders, Post-Traumatic	0	0.0268793	D009203 ||| D003248 ||| D007319 ||| D014717 ||| D008881 ||| D014581 ||| D003863 ||| D000787 ||| D034381 ||| D003731 ||| D000647	Myocardial Infarction ||| Constipation ||| Sleep Initiation and Maintenance Disorders ||| Vertigo ||| Migraine Disorders ||| Urticaria ||| Depression ||| Angina Pectoris ||| Hearing Loss ||| Dental Caries ||| Amnesia
	CHEMBL193	D000856	NIFEDIPINE	Anorexia Nervosa	0	0.0692513	D009203 ||| D003248 ||| D007319 ||| D014717 ||| D008881 ||| D014581 ||| D003863 ||| D000787 ||| D034381 ||| D003731 ||| D000647	Myocardial Infarction ||| Constipation ||| Sleep Initiation and Maintenance Disorders ||| Vertigo ||| Migraine Disorders ||| Urticaria ||| Depression ||| Angina Pectoris ||| Hearing Loss ||| Dental Caries ||| Amnesia
	CHEMBL193	D015228	NIFEDIPINE	Hypertriglyceridemia	0	0.123442	D009203 ||| D003248 ||| D007319 ||| D014717 ||| D008881 ||| D014581 ||| D003863 ||| D000787 ||| D034381 ||| D003731 ||| D000647	Myocardial Infarction ||| Constipation ||| Sleep Initiation and Maintenance Disorders ||| Vertigo ||| Migraine Disorders ||| Urticaria ||| Depression ||| Angina Pectoris ||| Hearing Loss ||| Dental Caries ||| Amnesia
	CHEMBL193	D003324	NIFEDIPINE	Coronary Artery Disease	0	0.592858	D009203 ||| D007022 ||| D013575 ||| D003248 ||| D019966 ||| D007319 ||| D014717 ||| D011537 ||| D008881 ||| D014581 ||| D004415 ||| D011141 ||| D000380 ||| D003863 ||| D003680 ||| D000787 ||| D016055 ||| D034381 ||| D003731 ||| D000647	Myocardial Infarction ||| Hypotension ||| Syncope ||| Constipation ||| Substance-Related Disorders ||| Sleep Initiation and Maintenance Disorders ||| Vertigo ||| Pruritus ||| Migraine Disorders ||| Urticaria ||| Dyspepsia ||| Polyuria ||| Agranulocytosis ||| Depression ||| Deglutition Disorders ||| Angina Pectoris ||| Urinary Retention ||| Hearing Loss ||| Dental Caries ||| Amnesia
	CHEMBL193	D009765	NIFEDIPINE	Obesity	0	0.0392887	D009203 ||| D007022 ||| D013575 ||| D003248 ||| D019966 ||| D007319 ||| D014717 ||| D011537 ||| D008881 ||| D014581 ||| D004415 ||| D011141 ||| D000380 ||| D003863 ||| D003680 ||| D000787 ||| D016055 ||| D034381 ||| D003731 ||| D000647	Myocardial Infarction ||| Hypotension ||| Syncope ||| Constipation ||| Substance-Related Disorders ||| Sleep Initiation and Maintenance Disorders ||| Vertigo ||| Pruritus ||| Migraine Disorders ||| Urticaria ||| Dyspepsia ||| Polyuria ||| Agranulocytosis ||| Depression ||| Deglutition Disorders ||| Angina Pectoris ||| Urinary Retention ||| Hearing Loss ||| Dental Caries ||| Amnesia
	CHEMBL193	D020177	NIFEDIPINE	Idiopathic Hypersomnia	0	0.102164	D009203 ||| D007319 ||| D008881 ||| D003863 ||| D000787 ||| D034381	Myocardial Infarction ||| Sleep Initiation and Maintenance Disorders ||| Migraine Disorders ||| Depression ||| Angina Pectoris ||| Hearing Loss
	CHEMBL193	D010300	NIFEDIPINE	Parkinson Disease	0	0.0362866	D009203 ||| D007022 ||| D013575 ||| D003248 ||| D019966 ||| D007319 ||| D014717 ||| D011537 ||| D008881 ||| D014581 ||| D004415 ||| D011141 ||| D000380 ||| D003863 ||| D003680 ||| D000787 ||| D016055 ||| D034381 ||| D003731 ||| D000647	Myocardial Infarction ||| Hypotension ||| Syncope ||| Constipation ||| Substance-Related Disorders ||| Sleep Initiation and Maintenance Disorders ||| Vertigo ||| Pruritus ||| Migraine Disorders ||| Urticaria ||| Dyspepsia ||| Polyuria ||| Agranulocytosis ||| Depression ||| Deglutition Disorders ||| Angina Pectoris ||| Urinary Retention ||| Hearing Loss ||| Dental Caries ||| Amnesia
	CHEMBL193	D013771	NIFEDIPINE	Tetralogy of Fallot	0	0.046843	D009203 ||| D003248 ||| D007319 ||| D014717 ||| D008881 ||| D014581 ||| D003863 ||| D000787 ||| D034381 ||| D003731 ||| D000647	Myocardial Infarction ||| Constipation ||| Sleep Initiation and Maintenance Disorders ||| Vertigo ||| Migraine Disorders ||| Urticaria ||| Depression ||| Angina Pectoris ||| Hearing Loss ||| Dental Caries ||| Amnesia
	CHEMBL193	D001172	NIFEDIPINE	Arthritis, Rheumatoid	0	0.0188837	D009203 ||| D007022 ||| D013575 ||| D003248 ||| D019966 ||| D007319 ||| D014717 ||| D011537 ||| D008881 ||| D014581 ||| D004415 ||| D011141 ||| D000380 ||| D003863 ||| D003680 ||| D000787 ||| D016055 ||| D034381 ||| D003731 ||| D000647	Myocardial Infarction ||| Hypotension ||| Syncope ||| Constipation ||| Substance-Related Disorders ||| Sleep Initiation and Maintenance Disorders ||| Vertigo ||| Pruritus ||| Migraine Disorders ||| Urticaria ||| Dyspepsia ||| Polyuria ||| Agranulocytosis ||| Depression ||| Deglutition Disorders ||| Angina Pectoris ||| Urinary Retention ||| Hearing Loss ||| Dental Caries ||| Amnesia
	CHEMBL193	D003424	NIFEDIPINE	Crohn Disease	0	0.0559239	D009203 ||| D003248 ||| D007319 ||| D014717 ||| D008881 ||| D014581 ||| D003863 ||| D000787 ||| D034381 ||| D003731 ||| D000647	Myocardial Infarction ||| Constipation ||| Sleep Initiation and Maintenance Disorders ||| Vertigo ||| Migraine Disorders ||| Urticaria ||| Depression ||| Angina Pectoris ||| Hearing Loss ||| Dental Caries ||| Amnesia
	CHEMBL193	D003093	NIFEDIPINE	Colitis, Ulcerative	0	0.0127227	D009203 ||| D003248 ||| D007319 ||| D014717 ||| D008881 ||| D014581 ||| D003863 ||| D000787 ||| D034381 ||| D003731 ||| D000647	Myocardial Infarction ||| Constipation ||| Sleep Initiation and Maintenance Disorders ||| Vertigo ||| Migraine Disorders ||| Urticaria ||| Depression ||| Angina Pectoris ||| Hearing Loss ||| Dental Caries ||| Amnesia
	CHEMBL193	D015212	NIFEDIPINE	Inflammatory Bowel Diseases	0	0.0133433	D009203 ||| D007022 ||| D013575 ||| D003248 ||| D019966 ||| D007319 ||| D014717 ||| D011537 ||| D008881 ||| D014581 ||| D004415 ||| D011141 ||| D000380 ||| D003863 ||| D003680 ||| D000787 ||| D016055 ||| D034381 ||| D003731 ||| D000647	Myocardial Infarction ||| Hypotension ||| Syncope ||| Constipation ||| Substance-Related Disorders ||| Sleep Initiation and Maintenance Disorders ||| Vertigo ||| Pruritus ||| Migraine Disorders ||| Urticaria ||| Dyspepsia ||| Polyuria ||| Agranulocytosis ||| Depression ||| Deglutition Disorders ||| Angina Pectoris ||| Urinary Retention ||| Hearing Loss ||| Dental Caries ||| Amnesia
	CHEMBL193	D002761	NIFEDIPINE	Cholangitis	0	0.0235928	D009203 ||| D003248 ||| D007319 ||| D014717 ||| D008881 ||| D014581 ||| D003863 ||| D000787 ||| D034381 ||| D003731 ||| D000647	Myocardial Infarction ||| Constipation ||| Sleep Initiation and Maintenance Disorders ||| Vertigo ||| Migraine Disorders ||| Urticaria ||| Depression ||| Angina Pectoris ||| Hearing Loss ||| Dental Caries ||| Amnesia
	CHEMBL193	D017098	NIFEDIPINE	IgA Deficiency	0	0.00980998	D009203 ||| D003248 ||| D007319 ||| D014717 ||| D008881 ||| D014581 ||| D003863 ||| D000787 ||| D034381 ||| D003731 ||| D000647	Myocardial Infarction ||| Constipation ||| Sleep Initiation and Maintenance Disorders ||| Vertigo ||| Migraine Disorders ||| Urticaria ||| Depression ||| Angina Pectoris ||| Hearing Loss ||| Dental Caries ||| Amnesia
	CHEMBL193	D008268	NIFEDIPINE	Macular Degeneration	0	0.0610953	D009203 ||| D007022 ||| D013575 ||| D003248 ||| D019966 ||| D007319 ||| D014717 ||| D011537 ||| D008881 ||| D014581 ||| D004415 ||| D011141 ||| D000380 ||| D003863 ||| D003680 ||| D000787 ||| D016055 ||| D034381 ||| D003731 ||| D000647	Myocardial Infarction ||| Hypotension ||| Syncope ||| Constipation ||| Substance-Related Disorders ||| Sleep Initiation and Maintenance Disorders ||| Vertigo ||| Pruritus ||| Migraine Disorders ||| Urticaria ||| Dyspepsia ||| Polyuria ||| Agranulocytosis ||| Depression ||| Deglutition Disorders ||| Angina Pectoris ||| Urinary Retention ||| Hearing Loss ||| Dental Caries ||| Amnesia
	CHEMBL193	D034381	NIFEDIPINE	Hearing Loss	1	0.0335061	D009203 ||| D003248 ||| D007319 ||| D014717 ||| D008881 ||| D014581 ||| D003863 ||| D000787 ||| D003731 ||| D000647	Myocardial Infarction ||| Constipation ||| Sleep Initiation and Maintenance Disorders ||| Vertigo ||| Migraine Disorders ||| Urticaria ||| Depression ||| Angina Pectoris ||| Dental Caries ||| Amnesia
	CHEMBL193	D014012	NIFEDIPINE	Tinnitus	0	0.156613	D009203 ||| D007319 ||| D008881 ||| D003863 ||| D000787 ||| D034381	Myocardial Infarction ||| Sleep Initiation and Maintenance Disorders ||| Migraine Disorders ||| Depression ||| Angina Pectoris ||| Hearing Loss
	CHEMBL193	D000505	NIFEDIPINE	Alopecia	0	0.0551022	D009203 ||| D003248 ||| D007319 ||| D014717 ||| D008881 ||| D014581 ||| D003863 ||| D000787 ||| D034381 ||| D003731 ||| D000647	Myocardial Infarction ||| Constipation ||| Sleep Initiation and Maintenance Disorders ||| Vertigo ||| Migraine Disorders ||| Urticaria ||| Depression ||| Angina Pectoris ||| Hearing Loss ||| Dental Caries ||| Amnesia
	CHEMBL193	D019226	NIFEDIPINE	Oral Ulcer	0	0.0479655	D009203 ||| D003248 ||| D007319 ||| D014717 ||| D008881 ||| D014581 ||| D003863 ||| D000787 ||| D034381 ||| D003731 ||| D000647	Myocardial Infarction ||| Constipation ||| Sleep Initiation and Maintenance Disorders ||| Vertigo ||| Migraine Disorders ||| Urticaria ||| Depression ||| Angina Pectoris ||| Hearing Loss ||| Dental Caries ||| Amnesia
	CHEMBL193	D000787	NIFEDIPINE	Angina Pectoris	1	0.416278	D009203 ||| D007022 ||| D013575 ||| D003248 ||| D019966 ||| D007319 ||| D014717 ||| D011537 ||| D008881 ||| D014581 ||| D004415 ||| D011141 ||| D000380 ||| D003863 ||| D003680 ||| D016055 ||| D034381 ||| D003731 ||| D000647	Myocardial Infarction ||| Hypotension ||| Syncope ||| Constipation ||| Substance-Related Disorders ||| Sleep Initiation and Maintenance Disorders ||| Vertigo ||| Pruritus ||| Migraine Disorders ||| Urticaria ||| Dyspepsia ||| Polyuria ||| Agranulocytosis ||| Depression ||| Deglutition Disorders ||| Urinary Retention ||| Hearing Loss ||| Dental Caries ||| Amnesia
	CHEMBL193	D065631	NIFEDIPINE	Rhinitis, Allergic	0	0.0926243	D009203 ||| D007022 ||| D013575 ||| D003248 ||| D019966 ||| D007319 ||| D014717 ||| D011537 ||| D008881 ||| D014581 ||| D004415 ||| D011141 ||| D000380 ||| D003863 ||| D003680 ||| D000787 ||| D016055 ||| D034381 ||| D003731 ||| D000647	Myocardial Infarction ||| Hypotension ||| Syncope ||| Constipation ||| Substance-Related Disorders ||| Sleep Initiation and Maintenance Disorders ||| Vertigo ||| Pruritus ||| Migraine Disorders ||| Urticaria ||| Dyspepsia ||| Polyuria ||| Agranulocytosis ||| Depression ||| Deglutition Disorders ||| Angina Pectoris ||| Urinary Retention ||| Hearing Loss ||| Dental Caries ||| Amnesia
	CHEMBL193	D001249	NIFEDIPINE	Asthma	0	0.0659902	D009203 ||| D007022 ||| D013575 ||| D003248 ||| D019966 ||| D007319 ||| D014717 ||| D011537 ||| D008881 ||| D014581 ||| D004415 ||| D011141 ||| D000380 ||| D003863 ||| D003680 ||| D000787 ||| D016055 ||| D034381 ||| D003731 ||| D000647	Myocardial Infarction ||| Hypotension ||| Syncope ||| Constipation ||| Substance-Related Disorders ||| Sleep Initiation and Maintenance Disorders ||| Vertigo ||| Pruritus ||| Migraine Disorders ||| Urticaria ||| Dyspepsia ||| Polyuria ||| Agranulocytosis ||| Depression ||| Deglutition Disorders ||| Angina Pectoris ||| Urinary Retention ||| Hearing Loss ||| Dental Caries ||| Amnesia
	CHEMBL193	D005764	NIFEDIPINE	Gastroesophageal Reflux	0	0.103474	D009203 ||| D007022 ||| D013575 ||| D003248 ||| D019966 ||| D007319 ||| D014717 ||| D011537 ||| D008881 ||| D014581 ||| D004415 ||| D011141 ||| D000380 ||| D003863 ||| D003680 ||| D000787 ||| D016055 ||| D034381 ||| D003731 ||| D000647	Myocardial Infarction ||| Hypotension ||| Syncope ||| Constipation ||| Substance-Related Disorders ||| Sleep Initiation and Maintenance Disorders ||| Vertigo ||| Pruritus ||| Migraine Disorders ||| Urticaria ||| Dyspepsia ||| Polyuria ||| Agranulocytosis ||| Depression ||| Deglutition Disorders ||| Angina Pectoris ||| Urinary Retention ||| Hearing Loss ||| Dental Caries ||| Amnesia
	CHEMBL193	D007037	NIFEDIPINE	Hypothyroidism	0	0.0247115	D009203 ||| D003248 ||| D007319 ||| D014717 ||| D008881 ||| D014581 ||| D003863 ||| D000787 ||| D034381 ||| D003731 ||| D000647	Myocardial Infarction ||| Constipation ||| Sleep Initiation and Maintenance Disorders ||| Vertigo ||| Migraine Disorders ||| Urticaria ||| Depression ||| Angina Pectoris ||| Hearing Loss ||| Dental Caries ||| Amnesia
	CHEMBL193	D008881	NIFEDIPINE	Migraine Disorders	1	0.0614643	D009203 ||| D007022 ||| D013575 ||| D003248 ||| D019966 ||| D007319 ||| D014717 ||| D011537 ||| D014581 ||| D004415 ||| D011141 ||| D000380 ||| D003863 ||| D003680 ||| D000787 ||| D016055 ||| D034381 ||| D003731 ||| D000647	Myocardial Infarction ||| Hypotension ||| Syncope ||| Constipation ||| Substance-Related Disorders ||| Sleep Initiation and Maintenance Disorders ||| Vertigo ||| Pruritus ||| Urticaria ||| Dyspepsia ||| Polyuria ||| Agranulocytosis ||| Depression ||| Deglutition Disorders ||| Angina Pectoris ||| Urinary Retention ||| Hearing Loss ||| Dental Caries ||| Amnesia
	CHEMBL193	D004485	NIFEDIPINE	Eczema	0	0.0250109	D009203 ||| D007022 ||| D013575 ||| D003248 ||| D019966 ||| D007319 ||| D014717 ||| D011537 ||| D008881 ||| D014581 ||| D004415 ||| D011141 ||| D000380 ||| D003863 ||| D003680 ||| D000787 ||| D016055 ||| D034381 ||| D003731 ||| D000647	Myocardial Infarction ||| Hypotension ||| Syncope ||| Constipation ||| Substance-Related Disorders ||| Sleep Initiation and Maintenance Disorders ||| Vertigo ||| Pruritus ||| Migraine Disorders ||| Urticaria ||| Dyspepsia ||| Polyuria ||| Agranulocytosis ||| Depression ||| Deglutition Disorders ||| Angina Pectoris ||| Urinary Retention ||| Hearing Loss ||| Dental Caries ||| Amnesia
	CHEMBL193	D006937	NIFEDIPINE	Hypercholesterolemia	0	0.459578	D009203 ||| D007022 ||| D013575 ||| D003248 ||| D019966 ||| D007319 ||| D014717 ||| D011537 ||| D008881 ||| D014581 ||| D004415 ||| D011141 ||| D000380 ||| D003863 ||| D003680 ||| D000787 ||| D016055 ||| D034381 ||| D003731 ||| D000647	Myocardial Infarction ||| Hypotension ||| Syncope ||| Constipation ||| Substance-Related Disorders ||| Sleep Initiation and Maintenance Disorders ||| Vertigo ||| Pruritus ||| Migraine Disorders ||| Urticaria ||| Dyspepsia ||| Polyuria ||| Agranulocytosis ||| Depression ||| Deglutition Disorders ||| Angina Pectoris ||| Urinary Retention ||| Hearing Loss ||| Dental Caries ||| Amnesia
	CHEMBL193	D012626	NIFEDIPINE	Sebaceous Gland Neoplasms	0	0.0522842	D009203 ||| D003248 ||| D007319 ||| D014717 ||| D008881 ||| D014581 ||| D003863 ||| D000787 ||| D034381 ||| D003731 ||| D000647	Myocardial Infarction ||| Constipation ||| Sleep Initiation and Maintenance Disorders ||| Vertigo ||| Migraine Disorders ||| Urticaria ||| Depression ||| Angina Pectoris ||| Hearing Loss ||| Dental Caries ||| Amnesia
	CHEMBL193	D001943	NIFEDIPINE	Breast Neoplasms	0	0.0209435	D009203 ||| D007022 ||| D013575 ||| D003248 ||| D019966 ||| D007319 ||| D014717 ||| D011537 ||| D008881 ||| D014581 ||| D004415 ||| D011141 ||| D000380 ||| D003863 ||| D003680 ||| D000787 ||| D016055 ||| D034381 ||| D003731 ||| D000647	Myocardial Infarction ||| Hypotension ||| Syncope ||| Constipation ||| Substance-Related Disorders ||| Sleep Initiation and Maintenance Disorders ||| Vertigo ||| Pruritus ||| Migraine Disorders ||| Urticaria ||| Dyspepsia ||| Polyuria ||| Agranulocytosis ||| Depression ||| Deglutition Disorders ||| Angina Pectoris ||| Urinary Retention ||| Hearing Loss ||| Dental Caries ||| Amnesia
	CHEMBL193	D002280	NIFEDIPINE	Carcinoma, Basal Cell	0	0.0401522	D009203 ||| D007022 ||| D013575 ||| D003248 ||| D019966 ||| D007319 ||| D014717 ||| D011537 ||| D008881 ||| D014581 ||| D004415 ||| D011141 ||| D000380 ||| D003863 ||| D003680 ||| D000787 ||| D016055 ||| D034381 ||| D003731 ||| D000647	Myocardial Infarction ||| Hypotension ||| Syncope ||| Constipation ||| Substance-Related Disorders ||| Sleep Initiation and Maintenance Disorders ||| Vertigo ||| Pruritus ||| Migraine Disorders ||| Urticaria ||| Dyspepsia ||| Polyuria ||| Agranulocytosis ||| Depression ||| Deglutition Disorders ||| Angina Pectoris ||| Urinary Retention ||| Hearing Loss ||| Dental Caries ||| Amnesia
	CHEMBL193	D000230	NIFEDIPINE	Adenocarcinoma	0	0.0315952	D009203 ||| D003248 ||| D007319 ||| D014717 ||| D008881 ||| D014581 ||| D003863 ||| D000787 ||| D034381 ||| D003731 ||| D000647	Myocardial Infarction ||| Constipation ||| Sleep Initiation and Maintenance Disorders ||| Vertigo ||| Migraine Disorders ||| Urticaria ||| Depression ||| Angina Pectoris ||| Hearing Loss ||| Dental Caries ||| Amnesia
	CHEMBL193	D002386	NIFEDIPINE	Cataract	0	0.0193936	D009203 ||| D007022 ||| D013575 ||| D003248 ||| D019966 ||| D007319 ||| D014717 ||| D011537 ||| D008881 ||| D014581 ||| D004415 ||| D011141 ||| D000380 ||| D003863 ||| D003680 ||| D000787 ||| D016055 ||| D034381 ||| D003731 ||| D000647	Myocardial Infarction ||| Hypotension ||| Syncope ||| Constipation ||| Substance-Related Disorders ||| Sleep Initiation and Maintenance Disorders ||| Vertigo ||| Pruritus ||| Migraine Disorders ||| Urticaria ||| Dyspepsia ||| Polyuria ||| Agranulocytosis ||| Depression ||| Deglutition Disorders ||| Angina Pectoris ||| Urinary Retention ||| Hearing Loss ||| Dental Caries ||| Amnesia
	CHEMBL193	D006552	NIFEDIPINE	Hernia, Inguinal	0	0.0131166	D009203 ||| D007022 ||| D013575 ||| D003248 ||| D019966 ||| D007319 ||| D014717 ||| D011537 ||| D008881 ||| D014581 ||| D004415 ||| D011141 ||| D000380 ||| D003863 ||| D003680 ||| D000787 ||| D016055 ||| D034381 ||| D003731 ||| D000647	Myocardial Infarction ||| Hypotension ||| Syncope ||| Constipation ||| Substance-Related Disorders ||| Sleep Initiation and Maintenance Disorders ||| Vertigo ||| Pruritus ||| Migraine Disorders ||| Urticaria ||| Dyspepsia ||| Polyuria ||| Agranulocytosis ||| Depression ||| Deglutition Disorders ||| Angina Pectoris ||| Urinary Retention ||| Hearing Loss ||| Dental Caries ||| Amnesia
	CHEMBL193	D012005	NIFEDIPINE	Rectal Prolapse	0	0.0754236	D009203 ||| D003248 ||| D007319 ||| D014717 ||| D008881 ||| D014581 ||| D003863 ||| D000787 ||| D034381 ||| D003731 ||| D000647	Myocardial Infarction ||| Constipation ||| Sleep Initiation and Maintenance Disorders ||| Vertigo ||| Migraine Disorders ||| Urticaria ||| Depression ||| Angina Pectoris ||| Hearing Loss ||| Dental Caries ||| Amnesia
	CHEMBL193	D014029	NIFEDIPINE	Tobacco Use Disorder	0	0.0356108	D009203 ||| D003248 ||| D007319 ||| D014717 ||| D008881 ||| D014581 ||| D003863 ||| D000787 ||| D034381 ||| D003731 ||| D000647	Myocardial Infarction ||| Constipation ||| Sleep Initiation and Maintenance Disorders ||| Vertigo ||| Migraine Disorders ||| Urticaria ||| Depression ||| Angina Pectoris ||| Hearing Loss ||| Dental Caries ||| Amnesia
	CHEMBL193	D009203	NIFEDIPINE	Myocardial Infarction	1	0.602113	D007022 ||| D013575 ||| D003248 ||| D019966 ||| D007319 ||| D014717 ||| D011537 ||| D008881 ||| D014581 ||| D004415 ||| D011141 ||| D000380 ||| D003863 ||| D003680 ||| D000787 ||| D016055 ||| D034381 ||| D003731 ||| D000647	Hypotension ||| Syncope ||| Constipation ||| Substance-Related Disorders ||| Sleep Initiation and Maintenance Disorders ||| Vertigo ||| Pruritus ||| Migraine Disorders ||| Urticaria ||| Dyspepsia ||| Polyuria ||| Agranulocytosis ||| Depression ||| Deglutition Disorders ||| Angina Pectoris ||| Urinary Retention ||| Hearing Loss ||| Dental Caries ||| Amnesia
	CHEMBL193	D005756	NIFEDIPINE	Gastritis	0	0.0645494	D009203 ||| D007022 ||| D013575 ||| D003248 ||| D019966 ||| D007319 ||| D014717 ||| D011537 ||| D008881 ||| D014581 ||| D004415 ||| D011141 ||| D000380 ||| D003863 ||| D003680 ||| D000787 ||| D016055 ||| D034381 ||| D003731 ||| D000647	Myocardial Infarction ||| Hypotension ||| Syncope ||| Constipation ||| Substance-Related Disorders ||| Sleep Initiation and Maintenance Disorders ||| Vertigo ||| Pruritus ||| Migraine Disorders ||| Urticaria ||| Dyspepsia ||| Polyuria ||| Agranulocytosis ||| Depression ||| Deglutition Disorders ||| Angina Pectoris ||| Urinary Retention ||| Hearing Loss ||| Dental Caries ||| Amnesia
	CHEMBL193	D006548	NIFEDIPINE	Hernia, Diaphragmatic	0	0.108409	D009203 ||| D007022 ||| D013575 ||| D003248 ||| D019966 ||| D007319 ||| D014717 ||| D011537 ||| D008881 ||| D014581 ||| D004415 ||| D011141 ||| D000380 ||| D003863 ||| D003680 ||| D000787 ||| D016055 ||| D034381 ||| D003731 ||| D000647	Myocardial Infarction ||| Hypotension ||| Syncope ||| Constipation ||| Substance-Related Disorders ||| Sleep Initiation and Maintenance Disorders ||| Vertigo ||| Pruritus ||| Migraine Disorders ||| Urticaria ||| Dyspepsia ||| Polyuria ||| Agranulocytosis ||| Depression ||| Deglutition Disorders ||| Angina Pectoris ||| Urinary Retention ||| Hearing Loss ||| Dental Caries ||| Amnesia
	CHEMBL193	D000076385	NIFEDIPINE	Diverticular Diseases	0	0.0495737	D009203 ||| D003248 ||| D007319 ||| D014717 ||| D008881 ||| D014581 ||| D003863 ||| D000787 ||| D034381 ||| D003731 ||| D000647	Myocardial Infarction ||| Constipation ||| Sleep Initiation and Maintenance Disorders ||| Vertigo ||| Migraine Disorders ||| Urticaria ||| Depression ||| Angina Pectoris ||| Hearing Loss ||| Dental Caries ||| Amnesia
	CHEMBL193	D007319	NIFEDIPINE	Sleep Initiation and Maintenance Disorders	1	0.0761175	D009203 ||| D007022 ||| D013575 ||| D003248 ||| D019966 ||| D014717 ||| D011537 ||| D008881 ||| D014581 ||| D004415 ||| D011141 ||| D000380 ||| D003863 ||| D003680 ||| D000787 ||| D016055 ||| D034381 ||| D003731 ||| D000647	Myocardial Infarction ||| Hypotension ||| Syncope ||| Constipation ||| Substance-Related Disorders ||| Vertigo ||| Pruritus ||| Migraine Disorders ||| Urticaria ||| Dyspepsia ||| Polyuria ||| Agranulocytosis ||| Depression ||| Deglutition Disorders ||| Angina Pectoris ||| Urinary Retention ||| Hearing Loss ||| Dental Caries ||| Amnesia
	CHEMBL193	D009290	NIFEDIPINE	Narcolepsy	0	0.104713	D009203 ||| D007022 ||| D013575 ||| D003248 ||| D019966 ||| D007319 ||| D014717 ||| D011537 ||| D008881 ||| D014581 ||| D004415 ||| D011141 ||| D000380 ||| D003863 ||| D003680 ||| D000787 ||| D016055 ||| D034381 ||| D003731 ||| D000647	Myocardial Infarction ||| Hypotension ||| Syncope ||| Constipation ||| Substance-Related Disorders ||| Sleep Initiation and Maintenance Disorders ||| Vertigo ||| Pruritus ||| Migraine Disorders ||| Urticaria ||| Dyspepsia ||| Polyuria ||| Agranulocytosis ||| Depression ||| Deglutition Disorders ||| Angina Pectoris ||| Urinary Retention ||| Hearing Loss ||| Dental Caries ||| Amnesia
	CHEMBL193	D003922	NIFEDIPINE	Diabetes Mellitus, Type 1	0	0.0183858	D009203 ||| D003248 ||| D007319 ||| D014717 ||| D008881 ||| D014581 ||| D003863 ||| D000787 ||| D034381 ||| D003731 ||| D000647	Myocardial Infarction ||| Constipation ||| Sleep Initiation and Maintenance Disorders ||| Vertigo ||| Migraine Disorders ||| Urticaria ||| Depression ||| Angina Pectoris ||| Hearing Loss ||| Dental Caries ||| Amnesia
	CHEMBL193	D002446	NIFEDIPINE	Celiac Disease	0	0.0182135	D009203 ||| D003248 ||| D007319 ||| D014717 ||| D008881 ||| D014581 ||| D003863 ||| D000787 ||| D034381 ||| D003731 ||| D000647	Myocardial Infarction ||| Constipation ||| Sleep Initiation and Maintenance Disorders ||| Vertigo ||| Migraine Disorders ||| Urticaria ||| Depression ||| Angina Pectoris ||| Hearing Loss ||| Dental Caries ||| Amnesia
	CHEMBL193	D008105	NIFEDIPINE	Liver Cirrhosis, Biliary	0	0.140974	D009203 ||| D003248 ||| D007319 ||| D014717 ||| D008881 ||| D014581 ||| D003863 ||| D000787 ||| D034381 ||| D003731 ||| D000647	Myocardial Infarction ||| Constipation ||| Sleep Initiation and Maintenance Disorders ||| Vertigo ||| Migraine Disorders ||| Urticaria ||| Depression ||| Angina Pectoris ||| Hearing Loss ||| Dental Caries ||| Amnesia
	CHEMBL193	D014820	NIFEDIPINE	Vitiligo	0	0.0201377	D009203 ||| D003248 ||| D007319 ||| D014717 ||| D008881 ||| D014581 ||| D003863 ||| D000787 ||| D034381 ||| D003731 ||| D000647	Myocardial Infarction ||| Constipation ||| Sleep Initiation and Maintenance Disorders ||| Vertigo ||| Migraine Disorders ||| Urticaria ||| Depression ||| Angina Pectoris ||| Hearing Loss ||| Dental Caries ||| Amnesia
	CHEMBL193	D009798	NIFEDIPINE	Ocular Hypertension	0	0.0321923	D009203 ||| D003248 ||| D007319 ||| D014717 ||| D008881 ||| D014581 ||| D003863 ||| D000787 ||| D034381 ||| D003731 ||| D000647	Myocardial Infarction ||| Constipation ||| Sleep Initiation and Maintenance Disorders ||| Vertigo ||| Migraine Disorders ||| Urticaria ||| Depression ||| Angina Pectoris ||| Hearing Loss ||| Dental Caries ||| Amnesia
	CHEMBL193	D009447	NIFEDIPINE	Neuroblastoma	0	0.0187733	D009203 ||| D003248 ||| D007319 ||| D014717 ||| D008881 ||| D014581 ||| D003863 ||| D000787 ||| D034381 ||| D003731 ||| D000647	Myocardial Infarction ||| Constipation ||| Sleep Initiation and Maintenance Disorders ||| Vertigo ||| Migraine Disorders ||| Urticaria ||| Depression ||| Angina Pectoris ||| Hearing Loss ||| Dental Caries ||| Amnesia
	CHEMBL193	D012559	NIFEDIPINE	Schizophrenia	0	0.0575923	D009203 ||| D007022 ||| D013575 ||| D003248 ||| D019966 ||| D007319 ||| D014717 ||| D011537 ||| D008881 ||| D014581 ||| D004415 ||| D011141 ||| D000380 ||| D003863 ||| D003680 ||| D000787 ||| D016055 ||| D034381 ||| D003731 ||| D000647	Myocardial Infarction ||| Hypotension ||| Syncope ||| Constipation ||| Substance-Related Disorders ||| Sleep Initiation and Maintenance Disorders ||| Vertigo ||| Pruritus ||| Migraine Disorders ||| Urticaria ||| Dyspepsia ||| Polyuria ||| Agranulocytosis ||| Depression ||| Deglutition Disorders ||| Angina Pectoris ||| Urinary Retention ||| Hearing Loss ||| Dental Caries ||| Amnesia
	CHEMBL193	D000690	NIFEDIPINE	Amyotrophic Lateral Sclerosis	0	0.0370893	D009203 ||| D003248 ||| D007319 ||| D014717 ||| D008881 ||| D014581 ||| D003863 ||| D000787 ||| D034381 ||| D003731 ||| D000647	Myocardial Infarction ||| Constipation ||| Sleep Initiation and Maintenance Disorders ||| Vertigo ||| Migraine Disorders ||| Urticaria ||| Depression ||| Angina Pectoris ||| Hearing Loss ||| Dental Caries ||| Amnesia
	CHEMBL193	D008180	NIFEDIPINE	Lupus Erythematosus, Systemic	0	0.00968844	D009203 ||| D007022 ||| D013575 ||| D003248 ||| D019966 ||| D007319 ||| D014717 ||| D011537 ||| D008881 ||| D014581 ||| D004415 ||| D011141 ||| D000380 ||| D003863 ||| D003680 ||| D000787 ||| D016055 ||| D034381 ||| D003731 ||| D000647	Myocardial Infarction ||| Hypotension ||| Syncope ||| Constipation ||| Substance-Related Disorders ||| Sleep Initiation and Maintenance Disorders ||| Vertigo ||| Pruritus ||| Migraine Disorders ||| Urticaria ||| Dyspepsia ||| Polyuria ||| Agranulocytosis ||| Depression ||| Deglutition Disorders ||| Angina Pectoris ||| Urinary Retention ||| Hearing Loss ||| Dental Caries ||| Amnesia
	CHEMBL193	D000437	NIFEDIPINE	Alcoholism	0	0.137473	D009203 ||| D003248 ||| D007319 ||| D014717 ||| D008881 ||| D014581 ||| D003863 ||| D000787 ||| D034381 ||| D003731 ||| D000647	Myocardial Infarction ||| Constipation ||| Sleep Initiation and Maintenance Disorders ||| Vertigo ||| Migraine Disorders ||| Urticaria ||| Depression ||| Angina Pectoris ||| Hearing Loss ||| Dental Caries ||| Amnesia
	CHEMBL193	D000067877	NIFEDIPINE	Autism Spectrum Disorder	0	0.0805233	D009203 ||| D003248 ||| D007319 ||| D014717 ||| D008881 ||| D014581 ||| D003863 ||| D000787 ||| D034381 ||| D003731 ||| D000647	Myocardial Infarction ||| Constipation ||| Sleep Initiation and Maintenance Disorders ||| Vertigo ||| Migraine Disorders ||| Urticaria ||| Depression ||| Angina Pectoris ||| Hearing Loss ||| Dental Caries ||| Amnesia
	CHEMBL193	D001714	NIFEDIPINE	Bipolar Disorder	0	0.0404235	D009203 ||| D007022 ||| D013575 ||| D003248 ||| D019966 ||| D007319 ||| D014717 ||| D011537 ||| D008881 ||| D014581 ||| D004415 ||| D011141 ||| D000380 ||| D003863 ||| D003680 ||| D000787 ||| D016055 ||| D034381 ||| D003731 ||| D000647	Myocardial Infarction ||| Hypotension ||| Syncope ||| Constipation ||| Substance-Related Disorders ||| Sleep Initiation and Maintenance Disorders ||| Vertigo ||| Pruritus ||| Migraine Disorders ||| Urticaria ||| Dyspepsia ||| Polyuria ||| Agranulocytosis ||| Depression ||| Deglutition Disorders ||| Angina Pectoris ||| Urinary Retention ||| Hearing Loss ||| Dental Caries ||| Amnesia
	CHEMBL193	D009771	NIFEDIPINE	Obsessive-Compulsive Disorder	0	0.0118564	D009203 ||| D003248 ||| D007319 ||| D014717 ||| D008881 ||| D014581 ||| D003863 ||| D000787 ||| D034381 ||| D003731 ||| D000647	Myocardial Infarction ||| Constipation ||| Sleep Initiation and Maintenance Disorders ||| Vertigo ||| Migraine Disorders ||| Urticaria ||| Depression ||| Angina Pectoris ||| Hearing Loss ||| Dental Caries ||| Amnesia
	CHEMBL193	D003924	NIFEDIPINE	Diabetes Mellitus, Type 2	0	0.0614665	D009203 ||| D003248 ||| D007319 ||| D014717 ||| D008881 ||| D014581 ||| D003863 ||| D000787 ||| D034381 ||| D003731 ||| D000647	Myocardial Infarction ||| Constipation ||| Sleep Initiation and Maintenance Disorders ||| Vertigo ||| Migraine Disorders ||| Urticaria ||| Depression ||| Angina Pectoris ||| Hearing Loss ||| Dental Caries ||| Amnesia
	CHEMBL193	D000544	NIFEDIPINE	Alzheimer Disease	0	0.0796427	D009203 ||| D003248 ||| D007319 ||| D014717 ||| D008881 ||| D014581 ||| D003863 ||| D000787 ||| D034381 ||| D003731 ||| D000647	Myocardial Infarction ||| Constipation ||| Sleep Initiation and Maintenance Disorders ||| Vertigo ||| Migraine Disorders ||| Urticaria ||| Depression ||| Angina Pectoris ||| Hearing Loss ||| Dental Caries ||| Amnesia
	CHEMBL193	D004827	NIFEDIPINE	Epilepsy	0	0.0414034	D009203 ||| D007022 ||| D013575 ||| D003248 ||| D019966 ||| D007319 ||| D014717 ||| D011537 ||| D008881 ||| D014581 ||| D004415 ||| D011141 ||| D000380 ||| D003863 ||| D003680 ||| D000787 ||| D016055 ||| D034381 ||| D003731 ||| D000647	Myocardial Infarction ||| Hypotension ||| Syncope ||| Constipation ||| Substance-Related Disorders ||| Sleep Initiation and Maintenance Disorders ||| Vertigo ||| Pruritus ||| Migraine Disorders ||| Urticaria ||| Dyspepsia ||| Polyuria ||| Agranulocytosis ||| Depression ||| Deglutition Disorders ||| Angina Pectoris ||| Urinary Retention ||| Hearing Loss ||| Dental Caries ||| Amnesia
	CHEMBL193	D005901	NIFEDIPINE	Glaucoma	0	0.0261165	D009203 ||| D007022 ||| D013575 ||| D003248 ||| D019966 ||| D007319 ||| D014717 ||| D011537 ||| D008881 ||| D014581 ||| D004415 ||| D011141 ||| D000380 ||| D003863 ||| D003680 ||| D000787 ||| D016055 ||| D034381 ||| D003731 ||| D000647	Myocardial Infarction ||| Hypotension ||| Syncope ||| Constipation ||| Substance-Related Disorders ||| Sleep Initiation and Maintenance Disorders ||| Vertigo ||| Pruritus ||| Migraine Disorders ||| Urticaria ||| Dyspepsia ||| Polyuria ||| Agranulocytosis ||| Depression ||| Deglutition Disorders ||| Angina Pectoris ||| Urinary Retention ||| Hearing Loss ||| Dental Caries ||| Amnesia
	CHEMBL193	D051436	NIFEDIPINE	Renal Insufficiency, Chronic	0	0.0721427	D009203 ||| D003248 ||| D007319 ||| D014717 ||| D008881 ||| D014581 ||| D003863 ||| D000787 ||| D034381 ||| D003731 ||| D000647	Myocardial Infarction ||| Constipation ||| Sleep Initiation and Maintenance Disorders ||| Vertigo ||| Migraine Disorders ||| Urticaria ||| Depression ||| Angina Pectoris ||| Hearing Loss ||| Dental Caries ||| Amnesia
	CHEMBL193	D013167	NIFEDIPINE	Spondylitis, Ankylosing	0	0.039962	D009203 ||| D003248 ||| D007319 ||| D014717 ||| D008881 ||| D014581 ||| D003863 ||| D000787 ||| D034381 ||| D003731 ||| D000647	Myocardial Infarction ||| Constipation ||| Sleep Initiation and Maintenance Disorders ||| Vertigo ||| Migraine Disorders ||| Urticaria ||| Depression ||| Angina Pectoris ||| Hearing Loss ||| Dental Caries ||| Amnesia
	CHEMBL193	D003863	NIFEDIPINE	Depression	1	0.10725	D009203 ||| D007022 ||| D013575 ||| D003248 ||| D019966 ||| D007319 ||| D014717 ||| D011537 ||| D008881 ||| D014581 ||| D004415 ||| D011141 ||| D000380 ||| D003680 ||| D000787 ||| D016055 ||| D034381 ||| D003731 ||| D000647	Myocardial Infarction ||| Hypotension ||| Syncope ||| Constipation ||| Substance-Related Disorders ||| Sleep Initiation and Maintenance Disorders ||| Vertigo ||| Pruritus ||| Migraine Disorders ||| Urticaria ||| Dyspepsia ||| Polyuria ||| Agranulocytosis ||| Deglutition Disorders ||| Angina Pectoris ||| Urinary Retention ||| Hearing Loss ||| Dental Caries ||| Amnesia
	CHEMBL193	D010003	NIFEDIPINE	Osteoarthritis	0	0.106789	D009203 ||| D007022 ||| D013575 ||| D003248 ||| D019966 ||| D007319 ||| D014717 ||| D011537 ||| D008881 ||| D014581 ||| D004415 ||| D011141 ||| D000380 ||| D003863 ||| D003680 ||| D000787 ||| D016055 ||| D034381 ||| D003731 ||| D000647	Myocardial Infarction ||| Hypotension ||| Syncope ||| Constipation ||| Substance-Related Disorders ||| Sleep Initiation and Maintenance Disorders ||| Vertigo ||| Pruritus ||| Migraine Disorders ||| Urticaria ||| Dyspepsia ||| Polyuria ||| Agranulocytosis ||| Depression ||| Deglutition Disorders ||| Angina Pectoris ||| Urinary Retention ||| Hearing Loss ||| Dental Caries ||| Amnesia
	CHEMBL193	D000419	NIFEDIPINE	Albuminuria	0	0.0249431	D009203 ||| D003248 ||| D007319 ||| D014717 ||| D008881 ||| D014581 ||| D003863 ||| D000787 ||| D034381 ||| D003731 ||| D000647	Myocardial Infarction ||| Constipation ||| Sleep Initiation and Maintenance Disorders ||| Vertigo ||| Migraine Disorders ||| Urticaria ||| Depression ||| Angina Pectoris ||| Hearing Loss ||| Dental Caries ||| Amnesia
	CHEMBL193	D001281	NIFEDIPINE	Atrial Fibrillation	0	0.0160515	D009203 ||| D007022 ||| D013575 ||| D003248 ||| D019966 ||| D007319 ||| D014717 ||| D011537 ||| D008881 ||| D014581 ||| D004415 ||| D011141 ||| D000380 ||| D003863 ||| D003680 ||| D000787 ||| D016055 ||| D034381 ||| D003731 ||| D000647	Myocardial Infarction ||| Hypotension ||| Syncope ||| Constipation ||| Substance-Related Disorders ||| Sleep Initiation and Maintenance Disorders ||| Vertigo ||| Pruritus ||| Migraine Disorders ||| Urticaria ||| Dyspepsia ||| Polyuria ||| Agranulocytosis ||| Depression ||| Deglutition Disorders ||| Angina Pectoris ||| Urinary Retention ||| Hearing Loss ||| Dental Caries ||| Amnesia
	CHEMBL193	D006973	NIFEDIPINE	Hypertension	0	0.273174	D009203 ||| D007022 ||| D013575 ||| D003248 ||| D019966 ||| D007319 ||| D014717 ||| D011537 ||| D008881 ||| D014581 ||| D004415 ||| D011141 ||| D000380 ||| D003863 ||| D003680 ||| D000787 ||| D016055 ||| D034381 ||| D003731 ||| D000647	Myocardial Infarction ||| Hypotension ||| Syncope ||| Constipation ||| Substance-Related Disorders ||| Sleep Initiation and Maintenance Disorders ||| Vertigo ||| Pruritus ||| Migraine Disorders ||| Urticaria ||| Dyspepsia ||| Polyuria ||| Agranulocytosis ||| Depression ||| Deglutition Disorders ||| Angina Pectoris ||| Urinary Retention ||| Hearing Loss ||| Dental Caries ||| Amnesia
	CHEMBL193	D006327	NIFEDIPINE	Heart Block	0	0.0493256	D009203 ||| D007022 ||| D013575 ||| D003248 ||| D019966 ||| D007319 ||| D014717 ||| D011537 ||| D008881 ||| D014581 ||| D004415 ||| D011141 ||| D000380 ||| D003863 ||| D003680 ||| D000787 ||| D016055 ||| D034381 ||| D003731 ||| D000647	Myocardial Infarction ||| Hypotension ||| Syncope ||| Constipation ||| Substance-Related Disorders ||| Sleep Initiation and Maintenance Disorders ||| Vertigo ||| Pruritus ||| Migraine Disorders ||| Urticaria ||| Dyspepsia ||| Polyuria ||| Agranulocytosis ||| Depression ||| Deglutition Disorders ||| Angina Pectoris ||| Urinary Retention ||| Hearing Loss ||| Dental Caries ||| Amnesia
	CHEMBL193	D055623	NIFEDIPINE	Keratosis, Actinic	0	0.0123439	D009203 ||| D007022 ||| D013575 ||| D003248 ||| D019966 ||| D007319 ||| D014717 ||| D011537 ||| D008881 ||| D014581 ||| D004415 ||| D011141 ||| D000380 ||| D003863 ||| D003680 ||| D000787 ||| D016055 ||| D034381 ||| D003731 ||| D000647	Myocardial Infarction ||| Hypotension ||| Syncope ||| Constipation ||| Substance-Related Disorders ||| Sleep Initiation and Maintenance Disorders ||| Vertigo ||| Pruritus ||| Migraine Disorders ||| Urticaria ||| Dyspepsia ||| Polyuria ||| Agranulocytosis ||| Depression ||| Deglutition Disorders ||| Angina Pectoris ||| Urinary Retention ||| Hearing Loss ||| Dental Caries ||| Amnesia
	CHEMBL193	D001991	NIFEDIPINE	Bronchitis	0	0.0865629	D009203 ||| D007022 ||| D013575 ||| D003248 ||| D019966 ||| D007319 ||| D014717 ||| D011537 ||| D008881 ||| D014581 ||| D004415 ||| D011141 ||| D000380 ||| D003863 ||| D003680 ||| D000787 ||| D016055 ||| D034381 ||| D003731 ||| D000647	Myocardial Infarction ||| Hypotension ||| Syncope ||| Constipation ||| Substance-Related Disorders ||| Sleep Initiation and Maintenance Disorders ||| Vertigo ||| Pruritus ||| Migraine Disorders ||| Urticaria ||| Dyspepsia ||| Polyuria ||| Agranulocytosis ||| Depression ||| Deglutition Disorders ||| Angina Pectoris ||| Urinary Retention ||| Hearing Loss ||| Dental Caries ||| Amnesia
	CHEMBL193	D008175	NIFEDIPINE	Lung Neoplasms	0	0.086321	D009203 ||| D007022 ||| D013575 ||| D003248 ||| D019966 ||| D007319 ||| D014717 ||| D011537 ||| D008881 ||| D014581 ||| D004415 ||| D011141 ||| D000380 ||| D003863 ||| D003680 ||| D000787 ||| D016055 ||| D034381 ||| D003731 ||| D000647	Myocardial Infarction ||| Hypotension ||| Syncope ||| Constipation ||| Substance-Related Disorders ||| Sleep Initiation and Maintenance Disorders ||| Vertigo ||| Pruritus ||| Migraine Disorders ||| Urticaria ||| Dyspepsia ||| Polyuria ||| Agranulocytosis ||| Depression ||| Deglutition Disorders ||| Angina Pectoris ||| Urinary Retention ||| Hearing Loss ||| Dental Caries ||| Amnesia
	CHEMBL193	D008545	NIFEDIPINE	Melanoma	0	0.0321376	D009203 ||| D007022 ||| D013575 ||| D003248 ||| D019966 ||| D007319 ||| D014717 ||| D011537 ||| D008881 ||| D014581 ||| D004415 ||| D011141 ||| D000380 ||| D003863 ||| D003680 ||| D000787 ||| D016055 ||| D034381 ||| D003731 ||| D000647	Myocardial Infarction ||| Hypotension ||| Syncope ||| Constipation ||| Substance-Related Disorders ||| Sleep Initiation and Maintenance Disorders ||| Vertigo ||| Pruritus ||| Migraine Disorders ||| Urticaria ||| Dyspepsia ||| Polyuria ||| Agranulocytosis ||| Depression ||| Deglutition Disorders ||| Angina Pectoris ||| Urinary Retention ||| Hearing Loss ||| Dental Caries ||| Amnesia
	CHEMBL193	D008228	NIFEDIPINE	Lymphoma, Non-Hodgkin	0	0.169119	D009203 ||| D007022 ||| D013575 ||| D003248 ||| D019966 ||| D007319 ||| D014717 ||| D011537 ||| D008881 ||| D014581 ||| D004415 ||| D011141 ||| D000380 ||| D003863 ||| D003680 ||| D000787 ||| D016055 ||| D034381 ||| D003731 ||| D000647	Myocardial Infarction ||| Hypotension ||| Syncope ||| Constipation ||| Substance-Related Disorders ||| Sleep Initiation and Maintenance Disorders ||| Vertigo ||| Pruritus ||| Migraine Disorders ||| Urticaria ||| Dyspepsia ||| Polyuria ||| Agranulocytosis ||| Depression ||| Deglutition Disorders ||| Angina Pectoris ||| Urinary Retention ||| Hearing Loss ||| Dental Caries ||| Amnesia
	CHEMBL193	D002294	NIFEDIPINE	Carcinoma, Squamous Cell	0	0.0406448	D009203 ||| D007022 ||| D013575 ||| D003248 ||| D019966 ||| D007319 ||| D014717 ||| D011537 ||| D008881 ||| D014581 ||| D004415 ||| D011141 ||| D000380 ||| D003863 ||| D003680 ||| D000787 ||| D016055 ||| D034381 ||| D003731 ||| D000647	Myocardial Infarction ||| Hypotension ||| Syncope ||| Constipation ||| Substance-Related Disorders ||| Sleep Initiation and Maintenance Disorders ||| Vertigo ||| Pruritus ||| Migraine Disorders ||| Urticaria ||| Dyspepsia ||| Polyuria ||| Agranulocytosis ||| Depression ||| Deglutition Disorders ||| Angina Pectoris ||| Urinary Retention ||| Hearing Loss ||| Dental Caries ||| Amnesia
	CHEMBL193	D002349	NIFEDIPINE	Carpal Tunnel Syndrome	0	0.062368	D009203 ||| D007022 ||| D013575 ||| D003248 ||| D019966 ||| D007319 ||| D014717 ||| D011537 ||| D008881 ||| D014581 ||| D004415 ||| D011141 ||| D000380 ||| D003863 ||| D003680 ||| D000787 ||| D016055 ||| D034381 ||| D003731 ||| D000647	Myocardial Infarction ||| Hypotension ||| Syncope ||| Constipation ||| Substance-Related Disorders ||| Sleep Initiation and Maintenance Disorders ||| Vertigo ||| Pruritus ||| Migraine Disorders ||| Urticaria ||| Dyspepsia ||| Polyuria ||| Agranulocytosis ||| Depression ||| Deglutition Disorders ||| Angina Pectoris ||| Urinary Retention ||| Hearing Loss ||| Dental Caries ||| Amnesia
	CHEMBL193	D016883	NIFEDIPINE	Diabetic Ketoacidosis	0	0.0737611	D009203 ||| D007022 ||| D013575 ||| D003248 ||| D019966 ||| D007319 ||| D014717 ||| D011537 ||| D008881 ||| D014581 ||| D004415 ||| D011141 ||| D000380 ||| D003863 ||| D003680 ||| D000787 ||| D016055 ||| D034381 ||| D003731 ||| D000647	Myocardial Infarction ||| Hypotension ||| Syncope ||| Constipation ||| Substance-Related Disorders ||| Sleep Initiation and Maintenance Disorders ||| Vertigo ||| Pruritus ||| Migraine Disorders ||| Urticaria ||| Dyspepsia ||| Polyuria ||| Agranulocytosis ||| Depression ||| Deglutition Disorders ||| Angina Pectoris ||| Urinary Retention ||| Hearing Loss ||| Dental Caries ||| Amnesia
	CHEMBL193	D001749	NIFEDIPINE	Urinary Bladder Neoplasms	0	0.0873216	D009203 ||| D007022 ||| D013575 ||| D003248 ||| D019966 ||| D007319 ||| D014717 ||| D011537 ||| D008881 ||| D014581 ||| D004415 ||| D011141 ||| D000380 ||| D003863 ||| D003680 ||| D000787 ||| D016055 ||| D034381 ||| D003731 ||| D000647	Myocardial Infarction ||| Hypotension ||| Syncope ||| Constipation ||| Substance-Related Disorders ||| Sleep Initiation and Maintenance Disorders ||| Vertigo ||| Pruritus ||| Migraine Disorders ||| Urticaria ||| Dyspepsia ||| Polyuria ||| Agranulocytosis ||| Depression ||| Deglutition Disorders ||| Angina Pectoris ||| Urinary Retention ||| Hearing Loss ||| Dental Caries ||| Amnesia
	CHEMBL193	D007889	NIFEDIPINE	Leiomyoma	0	0.0125603	D009203 ||| D007022 ||| D013575 ||| D003248 ||| D019966 ||| D007319 ||| D014717 ||| D011537 ||| D008881 ||| D014581 ||| D004415 ||| D011141 ||| D000380 ||| D003863 ||| D003680 ||| D000787 ||| D016055 ||| D034381 ||| D003731 ||| D000647	Myocardial Infarction ||| Hypotension ||| Syncope ||| Constipation ||| Substance-Related Disorders ||| Sleep Initiation and Maintenance Disorders ||| Vertigo ||| Pruritus ||| Migraine Disorders ||| Urticaria ||| Dyspepsia ||| Polyuria ||| Agranulocytosis ||| Depression ||| Deglutition Disorders ||| Angina Pectoris ||| Urinary Retention ||| Hearing Loss ||| Dental Caries ||| Amnesia
	CHEMBL193	D018798	NIFEDIPINE	Anemia, Iron-Deficiency	0	0.0738249	D009203 ||| D007022 ||| D013575 ||| D003248 ||| D019966 ||| D007319 ||| D014717 ||| D011537 ||| D008881 ||| D014581 ||| D004415 ||| D011141 ||| D000380 ||| D003863 ||| D003680 ||| D000787 ||| D016055 ||| D034381 ||| D003731 ||| D000647	Myocardial Infarction ||| Hypotension ||| Syncope ||| Constipation ||| Substance-Related Disorders ||| Sleep Initiation and Maintenance Disorders ||| Vertigo ||| Pruritus ||| Migraine Disorders ||| Urticaria ||| Dyspepsia ||| Polyuria ||| Agranulocytosis ||| Depression ||| Deglutition Disorders ||| Angina Pectoris ||| Urinary Retention ||| Hearing Loss ||| Dental Caries ||| Amnesia
	CHEMBL193	D000380	NIFEDIPINE	Agranulocytosis	1	0.0364273	D009203 ||| D007022 ||| D013575 ||| D003248 ||| D019966 ||| D007319 ||| D014717 ||| D011537 ||| D008881 ||| D014581 ||| D004415 ||| D011141 ||| D003863 ||| D003680 ||| D000787 ||| D016055 ||| D003731 ||| D000647	Myocardial Infarction ||| Hypotension ||| Syncope ||| Constipation ||| Substance-Related Disorders ||| Sleep Initiation and Maintenance Disorders ||| Vertigo ||| Pruritus ||| Migraine Disorders ||| Urticaria ||| Dyspepsia ||| Polyuria ||| Depression ||| Deglutition Disorders ||| Angina Pectoris ||| Urinary Retention ||| Dental Caries ||| Amnesia
	CHEMBL193	D012893	NIFEDIPINE	Sleep Wake Disorders	0	0.0804502	D009203 ||| D007022 ||| D013575 ||| D003248 ||| D019966 ||| D007319 ||| D014717 ||| D011537 ||| D008881 ||| D014581 ||| D004415 ||| D011141 ||| D000380 ||| D003863 ||| D003680 ||| D000787 ||| D016055 ||| D034381 ||| D003731 ||| D000647	Myocardial Infarction ||| Hypotension ||| Syncope ||| Constipation ||| Substance-Related Disorders ||| Sleep Initiation and Maintenance Disorders ||| Vertigo ||| Pruritus ||| Migraine Disorders ||| Urticaria ||| Dyspepsia ||| Polyuria ||| Agranulocytosis ||| Depression ||| Deglutition Disorders ||| Angina Pectoris ||| Urinary Retention ||| Hearing Loss ||| Dental Caries ||| Amnesia
	CHEMBL193	D006429	NIFEDIPINE	Hemiplegia	0	0.0346657	D009203 ||| D007022 ||| D013575 ||| D003248 ||| D019966 ||| D007319 ||| D014717 ||| D011537 ||| D008881 ||| D014581 ||| D004415 ||| D011141 ||| D000380 ||| D003863 ||| D003680 ||| D000787 ||| D016055 ||| D003731 ||| D000647	Myocardial Infarction ||| Hypotension ||| Syncope ||| Constipation ||| Substance-Related Disorders ||| Sleep Initiation and Maintenance Disorders ||| Vertigo ||| Pruritus ||| Migraine Disorders ||| Urticaria ||| Dyspepsia ||| Polyuria ||| Agranulocytosis ||| Depression ||| Deglutition Disorders ||| Angina Pectoris ||| Urinary Retention ||| Dental Caries ||| Amnesia
	CHEMBL193	D011655	NIFEDIPINE	Pulmonary Embolism	0	0.0596886	D009203 ||| D007022 ||| D013575 ||| D003248 ||| D019966 ||| D007319 ||| D014717 ||| D011537 ||| D008881 ||| D014581 ||| D004415 ||| D011141 ||| D000380 ||| D003863 ||| D003680 ||| D000787 ||| D016055 ||| D034381 ||| D003731 ||| D000647	Myocardial Infarction ||| Hypotension ||| Syncope ||| Constipation ||| Substance-Related Disorders ||| Sleep Initiation and Maintenance Disorders ||| Vertigo ||| Pruritus ||| Migraine Disorders ||| Urticaria ||| Dyspepsia ||| Polyuria ||| Agranulocytosis ||| Depression ||| Deglutition Disorders ||| Angina Pectoris ||| Urinary Retention ||| Hearing Loss ||| Dental Caries ||| Amnesia
	CHEMBL193	D009202	NIFEDIPINE	Cardiomyopathies	0	0.0158055	D009203 ||| D007022 ||| D013575 ||| D003248 ||| D019966 ||| D007319 ||| D014717 ||| D011537 ||| D008881 ||| D014581 ||| D004415 ||| D011141 ||| D000380 ||| D003863 ||| D003680 ||| D000787 ||| D016055 ||| D034381 ||| D003731 ||| D000647	Myocardial Infarction ||| Hypotension ||| Syncope ||| Constipation ||| Substance-Related Disorders ||| Sleep Initiation and Maintenance Disorders ||| Vertigo ||| Pruritus ||| Migraine Disorders ||| Urticaria ||| Dyspepsia ||| Polyuria ||| Agranulocytosis ||| Depression ||| Deglutition Disorders ||| Angina Pectoris ||| Urinary Retention ||| Hearing Loss ||| Dental Caries ||| Amnesia
	CHEMBL193	D013345	NIFEDIPINE	Subarachnoid Hemorrhage	0	0.0212647	D009203 ||| D007022 ||| D013575 ||| D003248 ||| D019966 ||| D007319 ||| D014717 ||| D011537 ||| D008881 ||| D014581 ||| D004415 ||| D011141 ||| D000380 ||| D003863 ||| D003680 ||| D000787 ||| D016055 ||| D034381 ||| D003731 ||| D000647	Myocardial Infarction ||| Hypotension ||| Syncope ||| Constipation ||| Substance-Related Disorders ||| Sleep Initiation and Maintenance Disorders ||| Vertigo ||| Pruritus ||| Migraine Disorders ||| Urticaria ||| Dyspepsia ||| Polyuria ||| Agranulocytosis ||| Depression ||| Deglutition Disorders ||| Angina Pectoris ||| Urinary Retention ||| Hearing Loss ||| Dental Caries ||| Amnesia
	CHEMBL193	D002543	NIFEDIPINE	Cerebral Hemorrhage	0	0.041554	D009203 ||| D007022 ||| D013575 ||| D003248 ||| D019966 ||| D007319 ||| D014717 ||| D011537 ||| D008881 ||| D014581 ||| D004415 ||| D011141 ||| D000380 ||| D003863 ||| D003680 ||| D000787 ||| D016055 ||| D034381 ||| D003731 ||| D000647	Myocardial Infarction ||| Hypotension ||| Syncope ||| Constipation ||| Substance-Related Disorders ||| Sleep Initiation and Maintenance Disorders ||| Vertigo ||| Pruritus ||| Migraine Disorders ||| Urticaria ||| Dyspepsia ||| Polyuria ||| Agranulocytosis ||| Depression ||| Deglutition Disorders ||| Angina Pectoris ||| Urinary Retention ||| Hearing Loss ||| Dental Caries ||| Amnesia
	CHEMBL193	D002544	NIFEDIPINE	Cerebral Infarction	0	0.0668348	D009203 ||| D007022 ||| D013575 ||| D003248 ||| D019966 ||| D007319 ||| D014717 ||| D011537 ||| D008881 ||| D014581 ||| D004415 ||| D011141 ||| D000380 ||| D003863 ||| D003680 ||| D000787 ||| D016055 ||| D003731 ||| D000647	Myocardial Infarction ||| Hypotension ||| Syncope ||| Constipation ||| Substance-Related Disorders ||| Sleep Initiation and Maintenance Disorders ||| Vertigo ||| Pruritus ||| Migraine Disorders ||| Urticaria ||| Dyspepsia ||| Polyuria ||| Agranulocytosis ||| Depression ||| Deglutition Disorders ||| Angina Pectoris ||| Urinary Retention ||| Dental Caries ||| Amnesia
	CHEMBL193	D050197	NIFEDIPINE	Arteriosclerosis	0	0.803797	D009203 ||| D007022 ||| D013575 ||| D003248 ||| D019966 ||| D007319 ||| D014717 ||| D011537 ||| D008881 ||| D014581 ||| D004415 ||| D011141 ||| D000380 ||| D003863 ||| D003680 ||| D000787 ||| D016055 ||| D034381 ||| D003731 ||| D000647	Myocardial Infarction ||| Hypotension ||| Syncope ||| Constipation ||| Substance-Related Disorders ||| Sleep Initiation and Maintenance Disorders ||| Vertigo ||| Pruritus ||| Migraine Disorders ||| Urticaria ||| Dyspepsia ||| Polyuria ||| Agranulocytosis ||| Depression ||| Deglutition Disorders ||| Angina Pectoris ||| Urinary Retention ||| Hearing Loss ||| Dental Caries ||| Amnesia
	CHEMBL193	D010689	NIFEDIPINE	Phlebitis	0	0.0359981	D009203 ||| D007022 ||| D013575 ||| D003248 ||| D019966 ||| D007319 ||| D014717 ||| D011537 ||| D008881 ||| D014581 ||| D004415 ||| D011141 ||| D000380 ||| D003863 ||| D003680 ||| D000787 ||| D016055 ||| D003731 ||| D000647	Myocardial Infarction ||| Hypotension ||| Syncope ||| Constipation ||| Substance-Related Disorders ||| Sleep Initiation and Maintenance Disorders ||| Vertigo ||| Pruritus ||| Migraine Disorders ||| Urticaria ||| Dyspepsia ||| Polyuria ||| Agranulocytosis ||| Depression ||| Deglutition Disorders ||| Angina Pectoris ||| Urinary Retention ||| Dental Caries ||| Amnesia
	CHEMBL193	D006484	NIFEDIPINE	Hemorrhoids	0	0.0407064	D009203 ||| D007022 ||| D013575 ||| D003248 ||| D019966 ||| D007319 ||| D014717 ||| D011537 ||| D008881 ||| D014581 ||| D004415 ||| D011141 ||| D000380 ||| D003863 ||| D003680 ||| D000787 ||| D016055 ||| D034381 ||| D003731 ||| D000647	Myocardial Infarction ||| Hypotension ||| Syncope ||| Constipation ||| Substance-Related Disorders ||| Sleep Initiation and Maintenance Disorders ||| Vertigo ||| Pruritus ||| Migraine Disorders ||| Urticaria ||| Dyspepsia ||| Polyuria ||| Agranulocytosis ||| Depression ||| Deglutition Disorders ||| Angina Pectoris ||| Urinary Retention ||| Hearing Loss ||| Dental Caries ||| Amnesia
	CHEMBL193	D007022	NIFEDIPINE	Hypotension	1	0.0687157	D009203 ||| D013575 ||| D003248 ||| D019966 ||| D007319 ||| D014717 ||| D011537 ||| D008881 ||| D014581 ||| D004415 ||| D011141 ||| D000380 ||| D003863 ||| D003680 ||| D000787 ||| D016055 ||| D003731 ||| D000647	Myocardial Infarction ||| Syncope ||| Constipation ||| Substance-Related Disorders ||| Sleep Initiation and Maintenance Disorders ||| Vertigo ||| Pruritus ||| Migraine Disorders ||| Urticaria ||| Dyspepsia ||| Polyuria ||| Agranulocytosis ||| Depression ||| Deglutition Disorders ||| Angina Pectoris ||| Urinary Retention ||| Dental Caries ||| Amnesia
	CHEMBL193	D012852	NIFEDIPINE	Sinusitis	0	0.0583271	D009203 ||| D007022 ||| D013575 ||| D003248 ||| D019966 ||| D007319 ||| D014717 ||| D011537 ||| D008881 ||| D014581 ||| D004415 ||| D011141 ||| D000380 ||| D003863 ||| D003680 ||| D000787 ||| D016055 ||| D034381 ||| D003731 ||| D000647	Myocardial Infarction ||| Hypotension ||| Syncope ||| Constipation ||| Substance-Related Disorders ||| Sleep Initiation and Maintenance Disorders ||| Vertigo ||| Pruritus ||| Migraine Disorders ||| Urticaria ||| Dyspepsia ||| Polyuria ||| Agranulocytosis ||| Depression ||| Deglutition Disorders ||| Angina Pectoris ||| Urinary Retention ||| Hearing Loss ||| Dental Caries ||| Amnesia
	CHEMBL193	D010996	NIFEDIPINE	Pleural Effusion	0	0.0388516	D009203 ||| D007022 ||| D013575 ||| D003248 ||| D019966 ||| D007319 ||| D014717 ||| D011537 ||| D008881 ||| D014581 ||| D004415 ||| D011141 ||| D000380 ||| D003863 ||| D003680 ||| D000787 ||| D016055 ||| D003731 ||| D000647	Myocardial Infarction ||| Hypotension ||| Syncope ||| Constipation ||| Substance-Related Disorders ||| Sleep Initiation and Maintenance Disorders ||| Vertigo ||| Pruritus ||| Migraine Disorders ||| Urticaria ||| Dyspepsia ||| Polyuria ||| Agranulocytosis ||| Depression ||| Deglutition Disorders ||| Angina Pectoris ||| Urinary Retention ||| Dental Caries ||| Amnesia
	CHEMBL193	D011030	NIFEDIPINE	Pneumothorax	0	0.0548289	D009203 ||| D007022 ||| D013575 ||| D003248 ||| D019966 ||| D007319 ||| D014717 ||| D011537 ||| D008881 ||| D014581 ||| D004415 ||| D011141 ||| D000380 ||| D003863 ||| D003680 ||| D000787 ||| D016055 ||| D034381 ||| D003731 ||| D000647	Myocardial Infarction ||| Hypotension ||| Syncope ||| Constipation ||| Substance-Related Disorders ||| Sleep Initiation and Maintenance Disorders ||| Vertigo ||| Pruritus ||| Migraine Disorders ||| Urticaria ||| Dyspepsia ||| Polyuria ||| Agranulocytosis ||| Depression ||| Deglutition Disorders ||| Angina Pectoris ||| Urinary Retention ||| Hearing Loss ||| Dental Caries ||| Amnesia
	CHEMBL193	D014060	NIFEDIPINE	Tongue Diseases	0	0.0300456	D009203 ||| D007022 ||| D013575 ||| D003248 ||| D019966 ||| D007319 ||| D014717 ||| D011537 ||| D008881 ||| D014581 ||| D004415 ||| D011141 ||| D000380 ||| D003863 ||| D003680 ||| D000787 ||| D016055 ||| D003731 ||| D000647	Myocardial Infarction ||| Hypotension ||| Syncope ||| Constipation ||| Substance-Related Disorders ||| Sleep Initiation and Maintenance Disorders ||| Vertigo ||| Pruritus ||| Migraine Disorders ||| Urticaria ||| Dyspepsia ||| Polyuria ||| Agranulocytosis ||| Depression ||| Deglutition Disorders ||| Angina Pectoris ||| Urinary Retention ||| Dental Caries ||| Amnesia
	CHEMBL193	D004941	NIFEDIPINE	Esophagitis	0	0.0816877	D009203 ||| D007022 ||| D013575 ||| D003248 ||| D019966 ||| D007319 ||| D014717 ||| D011537 ||| D008881 ||| D014581 ||| D004415 ||| D011141 ||| D000380 ||| D003863 ||| D003680 ||| D000787 ||| D016055 ||| D003731 ||| D000647	Myocardial Infarction ||| Hypotension ||| Syncope ||| Constipation ||| Substance-Related Disorders ||| Sleep Initiation and Maintenance Disorders ||| Vertigo ||| Pruritus ||| Migraine Disorders ||| Urticaria ||| Dyspepsia ||| Polyuria ||| Agranulocytosis ||| Depression ||| Deglutition Disorders ||| Angina Pectoris ||| Urinary Retention ||| Dental Caries ||| Amnesia
	CHEMBL193	D013276	NIFEDIPINE	Stomach Ulcer	0	0.0332849	D009203 ||| D007022 ||| D013575 ||| D003248 ||| D019966 ||| D007319 ||| D014717 ||| D011537 ||| D008881 ||| D014581 ||| D004415 ||| D011141 ||| D000380 ||| D003863 ||| D003680 ||| D000787 ||| D016055 ||| D034381 ||| D003731 ||| D000647	Myocardial Infarction ||| Hypotension ||| Syncope ||| Constipation ||| Substance-Related Disorders ||| Sleep Initiation and Maintenance Disorders ||| Vertigo ||| Pruritus ||| Migraine Disorders ||| Urticaria ||| Dyspepsia ||| Polyuria ||| Agranulocytosis ||| Depression ||| Deglutition Disorders ||| Angina Pectoris ||| Urinary Retention ||| Hearing Loss ||| Dental Caries ||| Amnesia
	CHEMBL193	D004415	NIFEDIPINE	Dyspepsia	1	0.067236	D009203 ||| D007022 ||| D013575 ||| D003248 ||| D019966 ||| D007319 ||| D014717 ||| D011537 ||| D008881 ||| D014581 ||| D011141 ||| D000380 ||| D003863 ||| D003680 ||| D000787 ||| D016055 ||| D003731 ||| D000647	Myocardial Infarction ||| Hypotension ||| Syncope ||| Constipation ||| Substance-Related Disorders ||| Sleep Initiation and Maintenance Disorders ||| Vertigo ||| Pruritus ||| Migraine Disorders ||| Urticaria ||| Polyuria ||| Agranulocytosis ||| Depression ||| Deglutition Disorders ||| Angina Pectoris ||| Urinary Retention ||| Dental Caries ||| Amnesia
	CHEMBL193	D002769	NIFEDIPINE	Cholelithiasis	0	0.068246	D009203 ||| D007022 ||| D013575 ||| D003248 ||| D019966 ||| D007319 ||| D014717 ||| D011537 ||| D008881 ||| D014581 ||| D004415 ||| D011141 ||| D000380 ||| D003863 ||| D003680 ||| D000787 ||| D016055 ||| D034381 ||| D003731 ||| D000647	Myocardial Infarction ||| Hypotension ||| Syncope ||| Constipation ||| Substance-Related Disorders ||| Sleep Initiation and Maintenance Disorders ||| Vertigo ||| Pruritus ||| Migraine Disorders ||| Urticaria ||| Dyspepsia ||| Polyuria ||| Agranulocytosis ||| Depression ||| Deglutition Disorders ||| Angina Pectoris ||| Urinary Retention ||| Hearing Loss ||| Dental Caries ||| Amnesia
	CHEMBL193	D002764	NIFEDIPINE	Cholecystitis	0	0.0500043	D009203 ||| D007022 ||| D013575 ||| D003248 ||| D019966 ||| D007319 ||| D014717 ||| D011537 ||| D008881 ||| D014581 ||| D004415 ||| D011141 ||| D000380 ||| D003863 ||| D003680 ||| D000787 ||| D016055 ||| D034381 ||| D003731 ||| D000647	Myocardial Infarction ||| Hypotension ||| Syncope ||| Constipation ||| Substance-Related Disorders ||| Sleep Initiation and Maintenance Disorders ||| Vertigo ||| Pruritus ||| Migraine Disorders ||| Urticaria ||| Dyspepsia ||| Polyuria ||| Agranulocytosis ||| Depression ||| Deglutition Disorders ||| Angina Pectoris ||| Urinary Retention ||| Hearing Loss ||| Dental Caries ||| Amnesia
	CHEMBL193	D010195	NIFEDIPINE	Pancreatitis	0	0.029169	D009203 ||| D007022 ||| D013575 ||| D003248 ||| D019966 ||| D007319 ||| D014717 ||| D011537 ||| D008881 ||| D014581 ||| D004415 ||| D011141 ||| D000380 ||| D003863 ||| D003680 ||| D000787 ||| D016055 ||| D034381 ||| D003731 ||| D000647	Myocardial Infarction ||| Hypotension ||| Syncope ||| Constipation ||| Substance-Related Disorders ||| Sleep Initiation and Maintenance Disorders ||| Vertigo ||| Pruritus ||| Migraine Disorders ||| Urticaria ||| Dyspepsia ||| Polyuria ||| Agranulocytosis ||| Depression ||| Deglutition Disorders ||| Angina Pectoris ||| Urinary Retention ||| Hearing Loss ||| Dental Caries ||| Amnesia
	CHEMBL193	D008286	NIFEDIPINE	Malabsorption Syndromes	0	0.0489279	D009203 ||| D007022 ||| D013575 ||| D003248 ||| D019966 ||| D007319 ||| D014717 ||| D011537 ||| D008881 ||| D014581 ||| D004415 ||| D011141 ||| D000380 ||| D003863 ||| D003680 ||| D000787 ||| D016055 ||| D003731 ||| D000647	Myocardial Infarction ||| Hypotension ||| Syncope ||| Constipation ||| Substance-Related Disorders ||| Sleep Initiation and Maintenance Disorders ||| Vertigo ||| Pruritus ||| Migraine Disorders ||| Urticaria ||| Dyspepsia ||| Polyuria ||| Agranulocytosis ||| Depression ||| Deglutition Disorders ||| Angina Pectoris ||| Urinary Retention ||| Dental Caries ||| Amnesia
	CHEMBL193	D002481	NIFEDIPINE	Cellulitis	0	0.0475176	D009203 ||| D007022 ||| D013575 ||| D003248 ||| D019966 ||| D007319 ||| D014717 ||| D011537 ||| D008881 ||| D014581 ||| D004415 ||| D011141 ||| D000380 ||| D003863 ||| D003680 ||| D000787 ||| D016055 ||| D003731 ||| D000647	Myocardial Infarction ||| Hypotension ||| Syncope ||| Constipation ||| Substance-Related Disorders ||| Sleep Initiation and Maintenance Disorders ||| Vertigo ||| Pruritus ||| Migraine Disorders ||| Urticaria ||| Dyspepsia ||| Polyuria ||| Agranulocytosis ||| Depression ||| Deglutition Disorders ||| Angina Pectoris ||| Urinary Retention ||| Dental Caries ||| Amnesia
	CHEMBL193	D011537	NIFEDIPINE	Pruritus	1	0.0290427	D009203 ||| D007022 ||| D013575 ||| D003248 ||| D019966 ||| D007319 ||| D014717 ||| D008881 ||| D014581 ||| D004415 ||| D011141 ||| D000380 ||| D003863 ||| D003680 ||| D000787 ||| D016055 ||| D003731 ||| D000647	Myocardial Infarction ||| Hypotension ||| Syncope ||| Constipation ||| Substance-Related Disorders ||| Sleep Initiation and Maintenance Disorders ||| Vertigo ||| Migraine Disorders ||| Urticaria ||| Dyspepsia ||| Polyuria ||| Agranulocytosis ||| Depression ||| Deglutition Disorders ||| Angina Pectoris ||| Urinary Retention ||| Dental Caries ||| Amnesia
	CHEMBL193	D008010	NIFEDIPINE	Lichen Planus	0	0.0358693	D009203 ||| D007022 ||| D013575 ||| D003248 ||| D019966 ||| D007319 ||| D014717 ||| D011537 ||| D008881 ||| D014581 ||| D004415 ||| D011141 ||| D000380 ||| D003863 ||| D003680 ||| D000787 ||| D016055 ||| D034381 ||| D003731 ||| D000647	Myocardial Infarction ||| Hypotension ||| Syncope ||| Constipation ||| Substance-Related Disorders ||| Sleep Initiation and Maintenance Disorders ||| Vertigo ||| Pruritus ||| Migraine Disorders ||| Urticaria ||| Dyspepsia ||| Polyuria ||| Agranulocytosis ||| Depression ||| Deglutition Disorders ||| Angina Pectoris ||| Urinary Retention ||| Hearing Loss ||| Dental Caries ||| Amnesia
	CHEMBL193	D017492	NIFEDIPINE	Keratosis, Seborrheic	0	0.0632357	D009203 ||| D007022 ||| D013575 ||| D003248 ||| D019966 ||| D007319 ||| D014717 ||| D011537 ||| D008881 ||| D014581 ||| D004415 ||| D011141 ||| D000380 ||| D003863 ||| D003680 ||| D000787 ||| D016055 ||| D034381 ||| D003731 ||| D000647	Myocardial Infarction ||| Hypotension ||| Syncope ||| Constipation ||| Substance-Related Disorders ||| Sleep Initiation and Maintenance Disorders ||| Vertigo ||| Pruritus ||| Migraine Disorders ||| Urticaria ||| Dyspepsia ||| Polyuria ||| Agranulocytosis ||| Depression ||| Deglutition Disorders ||| Angina Pectoris ||| Urinary Retention ||| Hearing Loss ||| Dental Caries ||| Amnesia
	CHEMBL193	D011704	NIFEDIPINE	Pyelonephritis	0	0.00793599	D009203 ||| D007022 ||| D013575 ||| D003248 ||| D019966 ||| D007319 ||| D014717 ||| D011537 ||| D008881 ||| D014581 ||| D004415 ||| D011141 ||| D000380 ||| D003863 ||| D003680 ||| D000787 ||| D016055 ||| D003731 ||| D000647	Myocardial Infarction ||| Hypotension ||| Syncope ||| Constipation ||| Substance-Related Disorders ||| Sleep Initiation and Maintenance Disorders ||| Vertigo ||| Pruritus ||| Migraine Disorders ||| Urticaria ||| Dyspepsia ||| Polyuria ||| Agranulocytosis ||| Depression ||| Deglutition Disorders ||| Angina Pectoris ||| Urinary Retention ||| Dental Caries ||| Amnesia
	CHEMBL193	D058186	NIFEDIPINE	Acute Kidney Injury	0	0.0394492	D009203 ||| D007022 ||| D013575 ||| D003248 ||| D019966 ||| D007319 ||| D014717 ||| D011537 ||| D008881 ||| D014581 ||| D004415 ||| D011141 ||| D000380 ||| D003863 ||| D003680 ||| D000787 ||| D016055 ||| D003731 ||| D000647	Myocardial Infarction ||| Hypotension ||| Syncope ||| Constipation ||| Substance-Related Disorders ||| Sleep Initiation and Maintenance Disorders ||| Vertigo ||| Pruritus ||| Migraine Disorders ||| Urticaria ||| Dyspepsia ||| Polyuria ||| Agranulocytosis ||| Depression ||| Deglutition Disorders ||| Angina Pectoris ||| Urinary Retention ||| Dental Caries ||| Amnesia
	CHEMBL193	D007676	NIFEDIPINE	Kidney Failure, Chronic	0	0.0551523	D009203 ||| D007022 ||| D013575 ||| D003248 ||| D019966 ||| D007319 ||| D014717 ||| D011537 ||| D008881 ||| D014581 ||| D004415 ||| D011141 ||| D000380 ||| D003863 ||| D003680 ||| D000787 ||| D016055 ||| D034381 ||| D003731 ||| D000647	Myocardial Infarction ||| Hypotension ||| Syncope ||| Constipation ||| Substance-Related Disorders ||| Sleep Initiation and Maintenance Disorders ||| Vertigo ||| Pruritus ||| Migraine Disorders ||| Urticaria ||| Dyspepsia ||| Polyuria ||| Agranulocytosis ||| Depression ||| Deglutition Disorders ||| Angina Pectoris ||| Urinary Retention ||| Hearing Loss ||| Dental Caries ||| Amnesia
	CHEMBL193	D003556	NIFEDIPINE	Cystitis	0	0.00334421	D009203 ||| D007022 ||| D013575 ||| D003248 ||| D019966 ||| D007319 ||| D014717 ||| D011537 ||| D008881 ||| D014581 ||| D004415 ||| D011141 ||| D000380 ||| D003863 ||| D003680 ||| D000787 ||| D016055 ||| D034381 ||| D003731 ||| D000647	Myocardial Infarction ||| Hypotension ||| Syncope ||| Constipation ||| Substance-Related Disorders ||| Sleep Initiation and Maintenance Disorders ||| Vertigo ||| Pruritus ||| Migraine Disorders ||| Urticaria ||| Dyspepsia ||| Polyuria ||| Agranulocytosis ||| Depression ||| Deglutition Disorders ||| Angina Pectoris ||| Urinary Retention ||| Hearing Loss ||| Dental Caries ||| Amnesia
	CHEMBL193	D011470	NIFEDIPINE	Prostatic Hyperplasia	0	0.0798242	D009203 ||| D007022 ||| D013575 ||| D003248 ||| D019966 ||| D007319 ||| D014717 ||| D011537 ||| D008881 ||| D014581 ||| D004415 ||| D011141 ||| D000380 ||| D003863 ||| D003680 ||| D000787 ||| D016055 ||| D034381 ||| D003731 ||| D000647	Myocardial Infarction ||| Hypotension ||| Syncope ||| Constipation ||| Substance-Related Disorders ||| Sleep Initiation and Maintenance Disorders ||| Vertigo ||| Pruritus ||| Migraine Disorders ||| Urticaria ||| Dyspepsia ||| Polyuria ||| Agranulocytosis ||| Depression ||| Deglutition Disorders ||| Angina Pectoris ||| Urinary Retention ||| Hearing Loss ||| Dental Caries ||| Amnesia
	CHEMBL193	D011472	NIFEDIPINE	Prostatitis	0	0.0687408	D009203 ||| D007022 ||| D013575 ||| D003248 ||| D019966 ||| D007319 ||| D014717 ||| D011537 ||| D008881 ||| D014581 ||| D004415 ||| D011141 ||| D000380 ||| D003863 ||| D003680 ||| D000787 ||| D016055 ||| D003731 ||| D000647	Myocardial Infarction ||| Hypotension ||| Syncope ||| Constipation ||| Substance-Related Disorders ||| Sleep Initiation and Maintenance Disorders ||| Vertigo ||| Pruritus ||| Migraine Disorders ||| Urticaria ||| Dyspepsia ||| Polyuria ||| Agranulocytosis ||| Depression ||| Deglutition Disorders ||| Angina Pectoris ||| Urinary Retention ||| Dental Caries ||| Amnesia
	CHEMBL193	D005348	NIFEDIPINE	Fibrocystic Breast Disease	0	0.0207491	D009203 ||| D007022 ||| D013575 ||| D003248 ||| D019966 ||| D007319 ||| D014717 ||| D011537 ||| D008881 ||| D014581 ||| D004415 ||| D011141 ||| D000380 ||| D003863 ||| D003680 ||| D000787 ||| D016055 ||| D003731 ||| D000647	Myocardial Infarction ||| Hypotension ||| Syncope ||| Constipation ||| Substance-Related Disorders ||| Sleep Initiation and Maintenance Disorders ||| Vertigo ||| Pruritus ||| Migraine Disorders ||| Urticaria ||| Dyspepsia ||| Polyuria ||| Agranulocytosis ||| Depression ||| Deglutition Disorders ||| Angina Pectoris ||| Urinary Retention ||| Dental Caries ||| Amnesia
	CHEMBL193	D006177	NIFEDIPINE	Gynecomastia	0	0.0658809	D009203 ||| D007022 ||| D013575 ||| D003248 ||| D019966 ||| D007319 ||| D014717 ||| D011537 ||| D008881 ||| D014581 ||| D004415 ||| D011141 ||| D000380 ||| D003863 ||| D003680 ||| D000787 ||| D016055 ||| D034381 ||| D003731 ||| D000647	Myocardial Infarction ||| Hypotension ||| Syncope ||| Constipation ||| Substance-Related Disorders ||| Sleep Initiation and Maintenance Disorders ||| Vertigo ||| Pruritus ||| Migraine Disorders ||| Urticaria ||| Dyspepsia ||| Polyuria ||| Agranulocytosis ||| Depression ||| Deglutition Disorders ||| Angina Pectoris ||| Urinary Retention ||| Hearing Loss ||| Dental Caries ||| Amnesia
	CHEMBL193	D004715	NIFEDIPINE	Endometriosis	0	0.0400073	D009203 ||| D007022 ||| D013575 ||| D003248 ||| D019966 ||| D007319 ||| D014717 ||| D011537 ||| D008881 ||| D014581 ||| D004415 ||| D011141 ||| D000380 ||| D003863 ||| D003680 ||| D000787 ||| D016055 ||| D034381 ||| D003731 ||| D000647	Myocardial Infarction ||| Hypotension ||| Syncope ||| Constipation ||| Substance-Related Disorders ||| Sleep Initiation and Maintenance Disorders ||| Vertigo ||| Pruritus ||| Migraine Disorders ||| Urticaria ||| Dyspepsia ||| Polyuria ||| Agranulocytosis ||| Depression ||| Deglutition Disorders ||| Angina Pectoris ||| Urinary Retention ||| Hearing Loss ||| Dental Caries ||| Amnesia
	CHEMBL193	D003680	NIFEDIPINE	Deglutition Disorders	1	0.0199275	D009203 ||| D007022 ||| D013575 ||| D003248 ||| D019966 ||| D007319 ||| D014717 ||| D011537 ||| D008881 ||| D014581 ||| D004415 ||| D011141 ||| D000380 ||| D003863 ||| D000787 ||| D016055 ||| D003731 ||| D000647	Myocardial Infarction ||| Hypotension ||| Syncope ||| Constipation ||| Substance-Related Disorders ||| Sleep Initiation and Maintenance Disorders ||| Vertigo ||| Pruritus ||| Migraine Disorders ||| Urticaria ||| Dyspepsia ||| Polyuria ||| Agranulocytosis ||| Depression ||| Angina Pectoris ||| Urinary Retention ||| Dental Caries ||| Amnesia
	CHEMBL193	D001201	NIFEDIPINE	Ascites	0	0.0164809	D009203 ||| D007022 ||| D013575 ||| D003248 ||| D019966 ||| D007319 ||| D014717 ||| D011537 ||| D008881 ||| D014581 ||| D004415 ||| D011141 ||| D000380 ||| D003863 ||| D003680 ||| D000787 ||| D016055 ||| D003731 ||| D000647	Myocardial Infarction ||| Hypotension ||| Syncope ||| Constipation ||| Substance-Related Disorders ||| Sleep Initiation and Maintenance Disorders ||| Vertigo ||| Pruritus ||| Migraine Disorders ||| Urticaria ||| Dyspepsia ||| Polyuria ||| Agranulocytosis ||| Depression ||| Deglutition Disorders ||| Angina Pectoris ||| Urinary Retention ||| Dental Caries ||| Amnesia
	CHEMBL193	D005076	NIFEDIPINE	Exanthema	0	0.0268502	D009203 ||| D007022 ||| D013575 ||| D003248 ||| D019966 ||| D007319 ||| D014717 ||| D011537 ||| D008881 ||| D014581 ||| D004415 ||| D011141 ||| D000380 ||| D003863 ||| D003680 ||| D000787 ||| D016055 ||| D003731 ||| D000647	Myocardial Infarction ||| Hypotension ||| Syncope ||| Constipation ||| Substance-Related Disorders ||| Sleep Initiation and Maintenance Disorders ||| Vertigo ||| Pruritus ||| Migraine Disorders ||| Urticaria ||| Dyspepsia ||| Polyuria ||| Agranulocytosis ||| Depression ||| Deglutition Disorders ||| Angina Pectoris ||| Urinary Retention ||| Dental Caries ||| Amnesia
	CHEMBL193	D014717	NIFEDIPINE	Vertigo	1	0.115087	D009203 ||| D007022 ||| D013575 ||| D003248 ||| D019966 ||| D007319 ||| D011537 ||| D008881 ||| D014581 ||| D004415 ||| D011141 ||| D000380 ||| D003863 ||| D003680 ||| D000787 ||| D016055 ||| D034381 ||| D003731 ||| D000647	Myocardial Infarction ||| Hypotension ||| Syncope ||| Constipation ||| Substance-Related Disorders ||| Sleep Initiation and Maintenance Disorders ||| Pruritus ||| Migraine Disorders ||| Urticaria ||| Dyspepsia ||| Polyuria ||| Agranulocytosis ||| Depression ||| Deglutition Disorders ||| Angina Pectoris ||| Urinary Retention ||| Hearing Loss ||| Dental Caries ||| Amnesia
	CHEMBL193	D013575	NIFEDIPINE	Syncope	1	0.102868	D009203 ||| D007022 ||| D003248 ||| D019966 ||| D007319 ||| D014717 ||| D011537 ||| D008881 ||| D014581 ||| D004415 ||| D011141 ||| D000380 ||| D003863 ||| D003680 ||| D000787 ||| D016055 ||| D003731 ||| D000647	Myocardial Infarction ||| Hypotension ||| Constipation ||| Substance-Related Disorders ||| Sleep Initiation and Maintenance Disorders ||| Vertigo ||| Pruritus ||| Migraine Disorders ||| Urticaria ||| Dyspepsia ||| Polyuria ||| Agranulocytosis ||| Depression ||| Deglutition Disorders ||| Angina Pectoris ||| Urinary Retention ||| Dental Caries ||| Amnesia
	CHEMBL193	D007766	NIFEDIPINE	Lacrimal Apparatus Diseases	0	0.0264651	D009203 ||| D007022 ||| D013575 ||| D003248 ||| D019966 ||| D007319 ||| D014717 ||| D011537 ||| D008881 ||| D014581 ||| D004415 ||| D011141 ||| D000380 ||| D003863 ||| D003680 ||| D000787 ||| D016055 ||| D003731 ||| D000647	Myocardial Infarction ||| Hypotension ||| Syncope ||| Constipation ||| Substance-Related Disorders ||| Sleep Initiation and Maintenance Disorders ||| Vertigo ||| Pruritus ||| Migraine Disorders ||| Urticaria ||| Dyspepsia ||| Polyuria ||| Agranulocytosis ||| Depression ||| Deglutition Disorders ||| Angina Pectoris ||| Urinary Retention ||| Dental Caries ||| Amnesia
	CHEMBL193	D006471	NIFEDIPINE	Gastrointestinal Hemorrhage	0	0.143242	D009203 ||| D007022 ||| D013575 ||| D003248 ||| D019966 ||| D007319 ||| D014717 ||| D011537 ||| D008881 ||| D014581 ||| D004415 ||| D011141 ||| D000380 ||| D003863 ||| D003680 ||| D000787 ||| D016055 ||| D003731 ||| D000647	Myocardial Infarction ||| Hypotension ||| Syncope ||| Constipation ||| Substance-Related Disorders ||| Sleep Initiation and Maintenance Disorders ||| Vertigo ||| Pruritus ||| Migraine Disorders ||| Urticaria ||| Dyspepsia ||| Polyuria ||| Agranulocytosis ||| Depression ||| Deglutition Disorders ||| Angina Pectoris ||| Urinary Retention ||| Dental Caries ||| Amnesia
	CHEMBL193	D010437	NIFEDIPINE	Peptic Ulcer	0	0.0285137	D009203 ||| D007022 ||| D013575 ||| D003248 ||| D019966 ||| D007319 ||| D014717 ||| D011537 ||| D008881 ||| D014581 ||| D004415 ||| D011141 ||| D000380 ||| D003863 ||| D003680 ||| D000787 ||| D016055 ||| D034381 ||| D003731 ||| D000647	Myocardial Infarction ||| Hypotension ||| Syncope ||| Constipation ||| Substance-Related Disorders ||| Sleep Initiation and Maintenance Disorders ||| Vertigo ||| Pruritus ||| Migraine Disorders ||| Urticaria ||| Dyspepsia ||| Polyuria ||| Agranulocytosis ||| Depression ||| Deglutition Disorders ||| Angina Pectoris ||| Urinary Retention ||| Hearing Loss ||| Dental Caries ||| Amnesia
	CHEMBL193	D005921	NIFEDIPINE	Glomerulonephritis	0	0.0325384	D009203 ||| D007022 ||| D013575 ||| D003248 ||| D019966 ||| D007319 ||| D014717 ||| D011537 ||| D008881 ||| D014581 ||| D004415 ||| D011141 ||| D000380 ||| D003863 ||| D003680 ||| D000787 ||| D016055 ||| D034381 ||| D003731 ||| D000647	Myocardial Infarction ||| Hypotension ||| Syncope ||| Constipation ||| Substance-Related Disorders ||| Sleep Initiation and Maintenance Disorders ||| Vertigo ||| Pruritus ||| Migraine Disorders ||| Urticaria ||| Dyspepsia ||| Polyuria ||| Agranulocytosis ||| Depression ||| Deglutition Disorders ||| Angina Pectoris ||| Urinary Retention ||| Hearing Loss ||| Dental Caries ||| Amnesia
	CHEMBL193	D006333	NIFEDIPINE	Heart Failure	0	0.169311	D009203 ||| D007022 ||| D013575 ||| D003248 ||| D019966 ||| D007319 ||| D014717 ||| D011537 ||| D008881 ||| D014581 ||| D004415 ||| D011141 ||| D000380 ||| D003863 ||| D003680 ||| D000787 ||| D016055 ||| D034381 ||| D003731 ||| D000647	Myocardial Infarction ||| Hypotension ||| Syncope ||| Constipation ||| Substance-Related Disorders ||| Sleep Initiation and Maintenance Disorders ||| Vertigo ||| Pruritus ||| Migraine Disorders ||| Urticaria ||| Dyspepsia ||| Polyuria ||| Agranulocytosis ||| Depression ||| Deglutition Disorders ||| Angina Pectoris ||| Urinary Retention ||| Hearing Loss ||| Dental Caries ||| Amnesia
	CHEMBL193	D006547	NIFEDIPINE	Hernia	0	0.0233423	D009203 ||| D007022 ||| D013575 ||| D003248 ||| D019966 ||| D007319 ||| D014717 ||| D011537 ||| D008881 ||| D014581 ||| D004415 ||| D011141 ||| D000380 ||| D003863 ||| D003680 ||| D000787 ||| D016055 ||| D034381 ||| D003731 ||| D000647	Myocardial Infarction ||| Hypotension ||| Syncope ||| Constipation ||| Substance-Related Disorders ||| Sleep Initiation and Maintenance Disorders ||| Vertigo ||| Pruritus ||| Migraine Disorders ||| Urticaria ||| Dyspepsia ||| Polyuria ||| Agranulocytosis ||| Depression ||| Deglutition Disorders ||| Angina Pectoris ||| Urinary Retention ||| Hearing Loss ||| Dental Caries ||| Amnesia
	CHEMBL193	D006689	NIFEDIPINE	Hodgkin Disease	0	0.0593993	D009203 ||| D007022 ||| D013575 ||| D003248 ||| D019966 ||| D007319 ||| D014717 ||| D011537 ||| D008881 ||| D014581 ||| D004415 ||| D011141 ||| D000380 ||| D003863 ||| D003680 ||| D000787 ||| D016055 ||| D034381 ||| D003731 ||| D000647	Myocardial Infarction ||| Hypotension ||| Syncope ||| Constipation ||| Substance-Related Disorders ||| Sleep Initiation and Maintenance Disorders ||| Vertigo ||| Pruritus ||| Migraine Disorders ||| Urticaria ||| Dyspepsia ||| Polyuria ||| Agranulocytosis ||| Depression ||| Deglutition Disorders ||| Angina Pectoris ||| Urinary Retention ||| Hearing Loss ||| Dental Caries ||| Amnesia
	CHEMBL193	D008113	NIFEDIPINE	Liver Neoplasms	0	0.0614736	D009203 ||| D007022 ||| D013575 ||| D003248 ||| D019966 ||| D007319 ||| D014717 ||| D011537 ||| D008881 ||| D014581 ||| D004415 ||| D011141 ||| D000380 ||| D003863 ||| D003680 ||| D000787 ||| D016055 ||| D034381 ||| D003731 ||| D000647	Myocardial Infarction ||| Hypotension ||| Syncope ||| Constipation ||| Substance-Related Disorders ||| Sleep Initiation and Maintenance Disorders ||| Vertigo ||| Pruritus ||| Migraine Disorders ||| Urticaria ||| Dyspepsia ||| Polyuria ||| Agranulocytosis ||| Depression ||| Deglutition Disorders ||| Angina Pectoris ||| Urinary Retention ||| Hearing Loss ||| Dental Caries ||| Amnesia
	CHEMBL193	D010051	NIFEDIPINE	Ovarian Neoplasms	0	0.0675789	D009203 ||| D007022 ||| D013575 ||| D003248 ||| D019966 ||| D007319 ||| D014717 ||| D011537 ||| D008881 ||| D014581 ||| D004415 ||| D011141 ||| D000380 ||| D003863 ||| D003680 ||| D000787 ||| D016055 ||| D034381 ||| D003731 ||| D000647	Myocardial Infarction ||| Hypotension ||| Syncope ||| Constipation ||| Substance-Related Disorders ||| Sleep Initiation and Maintenance Disorders ||| Vertigo ||| Pruritus ||| Migraine Disorders ||| Urticaria ||| Dyspepsia ||| Polyuria ||| Agranulocytosis ||| Depression ||| Deglutition Disorders ||| Angina Pectoris ||| Urinary Retention ||| Hearing Loss ||| Dental Caries ||| Amnesia
	CHEMBL193	D011471	NIFEDIPINE	Prostatic Neoplasms	0	0.0509984	D009203 ||| D007022 ||| D013575 ||| D003248 ||| D019966 ||| D007319 ||| D014717 ||| D011537 ||| D008881 ||| D014581 ||| D004415 ||| D011141 ||| D000380 ||| D003863 ||| D003680 ||| D000787 ||| D016055 ||| D034381 ||| D003731 ||| D000647	Myocardial Infarction ||| Hypotension ||| Syncope ||| Constipation ||| Substance-Related Disorders ||| Sleep Initiation and Maintenance Disorders ||| Vertigo ||| Pruritus ||| Migraine Disorders ||| Urticaria ||| Dyspepsia ||| Polyuria ||| Agranulocytosis ||| Depression ||| Deglutition Disorders ||| Angina Pectoris ||| Urinary Retention ||| Hearing Loss ||| Dental Caries ||| Amnesia
	CHEMBL193	D000647	NIFEDIPINE	Amnesia	1	0.432872	D009203 ||| D007022 ||| D013575 ||| D003248 ||| D019966 ||| D007319 ||| D014717 ||| D011537 ||| D008881 ||| D014581 ||| D004415 ||| D011141 ||| D000380 ||| D003863 ||| D003680 ||| D000787 ||| D016055 ||| D034381 ||| D003731	Myocardial Infarction ||| Hypotension ||| Syncope ||| Constipation ||| Substance-Related Disorders ||| Sleep Initiation and Maintenance Disorders ||| Vertigo ||| Pruritus ||| Migraine Disorders ||| Urticaria ||| Dyspepsia ||| Polyuria ||| Agranulocytosis ||| Depression ||| Deglutition Disorders ||| Angina Pectoris ||| Urinary Retention ||| Hearing Loss ||| Dental Caries
	CHEMBL193	D007951	NIFEDIPINE	Leukemia, Myeloid	0	0.101144	D009203 ||| D007022 ||| D013575 ||| D003248 ||| D019966 ||| D007319 ||| D014717 ||| D011537 ||| D008881 ||| D014581 ||| D004415 ||| D011141 ||| D000380 ||| D003863 ||| D003680 ||| D000787 ||| D016055 ||| D003731 ||| D000647	Myocardial Infarction ||| Hypotension ||| Syncope ||| Constipation ||| Substance-Related Disorders ||| Sleep Initiation and Maintenance Disorders ||| Vertigo ||| Pruritus ||| Migraine Disorders ||| Urticaria ||| Dyspepsia ||| Polyuria ||| Agranulocytosis ||| Depression ||| Deglutition Disorders ||| Angina Pectoris ||| Urinary Retention ||| Dental Caries ||| Amnesia
	CHEMBL193	D000152	NIFEDIPINE	Acne Vulgaris	0	0.0426631	D009203 ||| D007022 ||| D013575 ||| D003248 ||| D019966 ||| D007319 ||| D014717 ||| D011537 ||| D008881 ||| D014581 ||| D004415 ||| D011141 ||| D000380 ||| D003863 ||| D003680 ||| D000787 ||| D016055 ||| D034381 ||| D003731 ||| D000647	Myocardial Infarction ||| Hypotension ||| Syncope ||| Constipation ||| Substance-Related Disorders ||| Sleep Initiation and Maintenance Disorders ||| Vertigo ||| Pruritus ||| Migraine Disorders ||| Urticaria ||| Dyspepsia ||| Polyuria ||| Agranulocytosis ||| Depression ||| Deglutition Disorders ||| Angina Pectoris ||| Urinary Retention ||| Hearing Loss ||| Dental Caries ||| Amnesia
	CHEMBL193	D000740	NIFEDIPINE	Anemia	0	0.0293192	D009203 ||| D007022 ||| D013575 ||| D003248 ||| D019966 ||| D007319 ||| D014717 ||| D011537 ||| D008881 ||| D014581 ||| D004415 ||| D011141 ||| D000380 ||| D003863 ||| D003680 ||| D000787 ||| D016055 ||| D034381 ||| D003731 ||| D000647	Myocardial Infarction ||| Hypotension ||| Syncope ||| Constipation ||| Substance-Related Disorders ||| Sleep Initiation and Maintenance Disorders ||| Vertigo ||| Pruritus ||| Migraine Disorders ||| Urticaria ||| Dyspepsia ||| Polyuria ||| Agranulocytosis ||| Depression ||| Deglutition Disorders ||| Angina Pectoris ||| Urinary Retention ||| Hearing Loss ||| Dental Caries ||| Amnesia
	CHEMBL193	D001064	NIFEDIPINE	Appendicitis	0	0.0659278	D009203 ||| D007022 ||| D013575 ||| D003248 ||| D019966 ||| D007319 ||| D014717 ||| D011537 ||| D008881 ||| D014581 ||| D004415 ||| D011141 ||| D000380 ||| D003863 ||| D003680 ||| D000787 ||| D016055 ||| D034381 ||| D003731 ||| D000647	Myocardial Infarction ||| Hypotension ||| Syncope ||| Constipation ||| Substance-Related Disorders ||| Sleep Initiation and Maintenance Disorders ||| Vertigo ||| Pruritus ||| Migraine Disorders ||| Urticaria ||| Dyspepsia ||| Polyuria ||| Agranulocytosis ||| Depression ||| Deglutition Disorders ||| Angina Pectoris ||| Urinary Retention ||| Hearing Loss ||| Dental Caries ||| Amnesia
	CHEMBL193	D003248	NIFEDIPINE	Constipation	1	0.0166126	D009203 ||| D007022 ||| D013575 ||| D019966 ||| D007319 ||| D014717 ||| D011537 ||| D008881 ||| D014581 ||| D004415 ||| D011141 ||| D000380 ||| D003863 ||| D003680 ||| D000787 ||| D016055 ||| D034381 ||| D003731 ||| D000647	Myocardial Infarction ||| Hypotension ||| Syncope ||| Substance-Related Disorders ||| Sleep Initiation and Maintenance Disorders ||| Vertigo ||| Pruritus ||| Migraine Disorders ||| Urticaria ||| Dyspepsia ||| Polyuria ||| Agranulocytosis ||| Depression ||| Deglutition Disorders ||| Angina Pectoris ||| Urinary Retention ||| Hearing Loss ||| Dental Caries ||| Amnesia
	CHEMBL193	D015352	NIFEDIPINE	Dry Eye Syndromes	0	0.031347	D009203 ||| D007022 ||| D013575 ||| D003248 ||| D019966 ||| D007319 ||| D014717 ||| D011537 ||| D008881 ||| D014581 ||| D004415 ||| D011141 ||| D000380 ||| D003863 ||| D003680 ||| D000787 ||| D016055 ||| D034381 ||| D003731 ||| D000647	Myocardial Infarction ||| Hypotension ||| Syncope ||| Constipation ||| Substance-Related Disorders ||| Sleep Initiation and Maintenance Disorders ||| Vertigo ||| Pruritus ||| Migraine Disorders ||| Urticaria ||| Dyspepsia ||| Polyuria ||| Agranulocytosis ||| Depression ||| Deglutition Disorders ||| Angina Pectoris ||| Urinary Retention ||| Hearing Loss ||| Dental Caries ||| Amnesia
	CHEMBL193	D004381	NIFEDIPINE	Duodenal Ulcer	0	0.0307467	D009203 ||| D007022 ||| D013575 ||| D003248 ||| D019966 ||| D007319 ||| D014717 ||| D011537 ||| D008881 ||| D014581 ||| D004415 ||| D011141 ||| D000380 ||| D003863 ||| D003680 ||| D000787 ||| D016055 ||| D034381 ||| D003731 ||| D000647	Myocardial Infarction ||| Hypotension ||| Syncope ||| Constipation ||| Substance-Related Disorders ||| Sleep Initiation and Maintenance Disorders ||| Vertigo ||| Pruritus ||| Migraine Disorders ||| Urticaria ||| Dyspepsia ||| Polyuria ||| Agranulocytosis ||| Depression ||| Deglutition Disorders ||| Angina Pectoris ||| Urinary Retention ||| Hearing Loss ||| Dental Caries ||| Amnesia
	CHEMBL193	D015837	NIFEDIPINE	Vestibular Diseases	0	0.10376	D009203 ||| D007022 ||| D013575 ||| D003248 ||| D019966 ||| D007319 ||| D014717 ||| D011537 ||| D008881 ||| D014581 ||| D004415 ||| D011141 ||| D000380 ||| D003863 ||| D003680 ||| D000787 ||| D016055 ||| D003731 ||| D000647	Myocardial Infarction ||| Hypotension ||| Syncope ||| Constipation ||| Substance-Related Disorders ||| Sleep Initiation and Maintenance Disorders ||| Vertigo ||| Pruritus ||| Migraine Disorders ||| Urticaria ||| Dyspepsia ||| Polyuria ||| Agranulocytosis ||| Depression ||| Deglutition Disorders ||| Angina Pectoris ||| Urinary Retention ||| Dental Caries ||| Amnesia
	CHEMBL193	D005705	NIFEDIPINE	Gallbladder Diseases	0	0.0605653	D009203 ||| D007022 ||| D013575 ||| D003248 ||| D019966 ||| D007319 ||| D014717 ||| D011537 ||| D008881 ||| D014581 ||| D004415 ||| D011141 ||| D000380 ||| D003863 ||| D003680 ||| D000787 ||| D016055 ||| D034381 ||| D003731 ||| D000647	Myocardial Infarction ||| Hypotension ||| Syncope ||| Constipation ||| Substance-Related Disorders ||| Sleep Initiation and Maintenance Disorders ||| Vertigo ||| Pruritus ||| Migraine Disorders ||| Urticaria ||| Dyspepsia ||| Polyuria ||| Agranulocytosis ||| Depression ||| Deglutition Disorders ||| Angina Pectoris ||| Urinary Retention ||| Hearing Loss ||| Dental Caries ||| Amnesia
	CHEMBL193	D006073	NIFEDIPINE	Gout	0	0.0496162	D009203 ||| D007022 ||| D013575 ||| D003248 ||| D019966 ||| D007319 ||| D014717 ||| D011537 ||| D008881 ||| D014581 ||| D004415 ||| D011141 ||| D000380 ||| D003863 ||| D003680 ||| D000787 ||| D016055 ||| D034381 ||| D003731 ||| D000647	Myocardial Infarction ||| Hypotension ||| Syncope ||| Constipation ||| Substance-Related Disorders ||| Sleep Initiation and Maintenance Disorders ||| Vertigo ||| Pruritus ||| Migraine Disorders ||| Urticaria ||| Dyspepsia ||| Polyuria ||| Agranulocytosis ||| Depression ||| Deglutition Disorders ||| Angina Pectoris ||| Urinary Retention ||| Hearing Loss ||| Dental Caries ||| Amnesia
	CHEMBL193	D001145	NIFEDIPINE	Arrhythmias, Cardiac	0	0.0607166	D009203 ||| D007022 ||| D013575 ||| D003248 ||| D019966 ||| D007319 ||| D014717 ||| D011537 ||| D008881 ||| D014581 ||| D004415 ||| D011141 ||| D000380 ||| D003863 ||| D003680 ||| D000787 ||| D016055 ||| D034381 ||| D003731 ||| D000647	Myocardial Infarction ||| Hypotension ||| Syncope ||| Constipation ||| Substance-Related Disorders ||| Sleep Initiation and Maintenance Disorders ||| Vertigo ||| Pruritus ||| Migraine Disorders ||| Urticaria ||| Dyspepsia ||| Polyuria ||| Agranulocytosis ||| Depression ||| Deglutition Disorders ||| Angina Pectoris ||| Urinary Retention ||| Hearing Loss ||| Dental Caries ||| Amnesia
	CHEMBL193	D043183	NIFEDIPINE	Irritable Bowel Syndrome	0	0.10386	D009203 ||| D007022 ||| D013575 ||| D003248 ||| D019966 ||| D007319 ||| D014717 ||| D011537 ||| D008881 ||| D014581 ||| D004415 ||| D011141 ||| D000380 ||| D003863 ||| D003680 ||| D000787 ||| D016055 ||| D034381 ||| D003731 ||| D000647	Myocardial Infarction ||| Hypotension ||| Syncope ||| Constipation ||| Substance-Related Disorders ||| Sleep Initiation and Maintenance Disorders ||| Vertigo ||| Pruritus ||| Migraine Disorders ||| Urticaria ||| Dyspepsia ||| Polyuria ||| Agranulocytosis ||| Depression ||| Deglutition Disorders ||| Angina Pectoris ||| Urinary Retention ||| Hearing Loss ||| Dental Caries ||| Amnesia
	CHEMBL193	D001851	NIFEDIPINE	Bone Diseases, Metabolic	0	0.0204131	D009203 ||| D007022 ||| D013575 ||| D003248 ||| D019966 ||| D007319 ||| D014717 ||| D011537 ||| D008881 ||| D014581 ||| D004415 ||| D011141 ||| D000380 ||| D003863 ||| D003680 ||| D000787 ||| D016055 ||| D003731 ||| D000647	Myocardial Infarction ||| Hypotension ||| Syncope ||| Constipation ||| Substance-Related Disorders ||| Sleep Initiation and Maintenance Disorders ||| Vertigo ||| Pruritus ||| Migraine Disorders ||| Urticaria ||| Dyspepsia ||| Polyuria ||| Agranulocytosis ||| Depression ||| Deglutition Disorders ||| Angina Pectoris ||| Urinary Retention ||| Dental Caries ||| Amnesia
	CHEMBL193	D010024	NIFEDIPINE	Osteoporosis	0	0.0406364	D009203 ||| D007022 ||| D013575 ||| D003248 ||| D019966 ||| D007319 ||| D014717 ||| D011537 ||| D008881 ||| D014581 ||| D004415 ||| D011141 ||| D000380 ||| D003863 ||| D003680 ||| D000787 ||| D016055 ||| D034381 ||| D003731 ||| D000647	Myocardial Infarction ||| Hypotension ||| Syncope ||| Constipation ||| Substance-Related Disorders ||| Sleep Initiation and Maintenance Disorders ||| Vertigo ||| Pruritus ||| Migraine Disorders ||| Urticaria ||| Dyspepsia ||| Polyuria ||| Agranulocytosis ||| Depression ||| Deglutition Disorders ||| Angina Pectoris ||| Urinary Retention ||| Hearing Loss ||| Dental Caries ||| Amnesia
	CHEMBL193	D009443	NIFEDIPINE	Neuritis	0	0.0794503	D009203 ||| D007022 ||| D013575 ||| D003248 ||| D019966 ||| D007319 ||| D014717 ||| D011537 ||| D008881 ||| D014581 ||| D004415 ||| D011141 ||| D000380 ||| D003863 ||| D003680 ||| D000787 ||| D016055 ||| D003731 ||| D000647	Myocardial Infarction ||| Hypotension ||| Syncope ||| Constipation ||| Substance-Related Disorders ||| Sleep Initiation and Maintenance Disorders ||| Vertigo ||| Pruritus ||| Migraine Disorders ||| Urticaria ||| Dyspepsia ||| Polyuria ||| Agranulocytosis ||| Depression ||| Deglutition Disorders ||| Angina Pectoris ||| Urinary Retention ||| Dental Caries ||| Amnesia
	CHEMBL193	D010538	NIFEDIPINE	Peritonitis	0	0.0383522	D009203 ||| D007022 ||| D013575 ||| D003248 ||| D019966 ||| D007319 ||| D014717 ||| D011537 ||| D008881 ||| D014581 ||| D004415 ||| D011141 ||| D000380 ||| D003863 ||| D003680 ||| D000787 ||| D016055 ||| D034381 ||| D003731 ||| D000647	Myocardial Infarction ||| Hypotension ||| Syncope ||| Constipation ||| Substance-Related Disorders ||| Sleep Initiation and Maintenance Disorders ||| Vertigo ||| Pruritus ||| Migraine Disorders ||| Urticaria ||| Dyspepsia ||| Polyuria ||| Agranulocytosis ||| Depression ||| Deglutition Disorders ||| Angina Pectoris ||| Urinary Retention ||| Hearing Loss ||| Dental Caries ||| Amnesia
	CHEMBL193	D010998	NIFEDIPINE	Pleurisy	0	0.0285661	D009203 ||| D007022 ||| D013575 ||| D003248 ||| D019966 ||| D007319 ||| D014717 ||| D011537 ||| D008881 ||| D014581 ||| D004415 ||| D011141 ||| D000380 ||| D003863 ||| D003680 ||| D000787 ||| D016055 ||| D003731 ||| D000647	Myocardial Infarction ||| Hypotension ||| Syncope ||| Constipation ||| Substance-Related Disorders ||| Sleep Initiation and Maintenance Disorders ||| Vertigo ||| Pruritus ||| Migraine Disorders ||| Urticaria ||| Dyspepsia ||| Polyuria ||| Agranulocytosis ||| Depression ||| Deglutition Disorders ||| Angina Pectoris ||| Urinary Retention ||| Dental Caries ||| Amnesia
	CHEMBL193	D011565	NIFEDIPINE	Psoriasis	0	0.0178905	D009203 ||| D007022 ||| D013575 ||| D003248 ||| D019966 ||| D007319 ||| D014717 ||| D011537 ||| D008881 ||| D014581 ||| D004415 ||| D011141 ||| D000380 ||| D003863 ||| D003680 ||| D000787 ||| D016055 ||| D034381 ||| D003731 ||| D000647	Myocardial Infarction ||| Hypotension ||| Syncope ||| Constipation ||| Substance-Related Disorders ||| Sleep Initiation and Maintenance Disorders ||| Vertigo ||| Pruritus ||| Migraine Disorders ||| Urticaria ||| Dyspepsia ||| Polyuria ||| Agranulocytosis ||| Depression ||| Deglutition Disorders ||| Angina Pectoris ||| Urinary Retention ||| Hearing Loss ||| Dental Caries ||| Amnesia
	CHEMBL193	D012163	NIFEDIPINE	Retinal Detachment	0	0.0240885	D009203 ||| D007022 ||| D013575 ||| D003248 ||| D019966 ||| D007319 ||| D014717 ||| D011537 ||| D008881 ||| D014581 ||| D004415 ||| D011141 ||| D000380 ||| D003863 ||| D003680 ||| D000787 ||| D016055 ||| D034381 ||| D003731 ||| D000647	Myocardial Infarction ||| Hypotension ||| Syncope ||| Constipation ||| Substance-Related Disorders ||| Sleep Initiation and Maintenance Disorders ||| Vertigo ||| Pruritus ||| Migraine Disorders ||| Urticaria ||| Dyspepsia ||| Polyuria ||| Agranulocytosis ||| Depression ||| Deglutition Disorders ||| Angina Pectoris ||| Urinary Retention ||| Hearing Loss ||| Dental Caries ||| Amnesia
	CHEMBL193	D012393	NIFEDIPINE	Rosacea	0	0.0357176	D009203 ||| D007022 ||| D013575 ||| D003248 ||| D019966 ||| D007319 ||| D014717 ||| D011537 ||| D008881 ||| D014581 ||| D004415 ||| D011141 ||| D000380 ||| D003863 ||| D003680 ||| D000787 ||| D016055 ||| D034381 ||| D003731 ||| D000647	Myocardial Infarction ||| Hypotension ||| Syncope ||| Constipation ||| Substance-Related Disorders ||| Sleep Initiation and Maintenance Disorders ||| Vertigo ||| Pruritus ||| Migraine Disorders ||| Urticaria ||| Dyspepsia ||| Polyuria ||| Agranulocytosis ||| Depression ||| Deglutition Disorders ||| Angina Pectoris ||| Urinary Retention ||| Hearing Loss ||| Dental Caries ||| Amnesia
	CHEMBL193	D006042	NIFEDIPINE	Goiter	0	0.0462047	D009203 ||| D007022 ||| D013575 ||| D003248 ||| D019966 ||| D007319 ||| D014717 ||| D011537 ||| D008881 ||| D014581 ||| D004415 ||| D011141 ||| D000380 ||| D003863 ||| D003680 ||| D000787 ||| D016055 ||| D034381 ||| D003731 ||| D000647	Myocardial Infarction ||| Hypotension ||| Syncope ||| Constipation ||| Substance-Related Disorders ||| Sleep Initiation and Maintenance Disorders ||| Vertigo ||| Pruritus ||| Migraine Disorders ||| Urticaria ||| Dyspepsia ||| Polyuria ||| Agranulocytosis ||| Depression ||| Deglutition Disorders ||| Angina Pectoris ||| Urinary Retention ||| Hearing Loss ||| Dental Caries ||| Amnesia
	CHEMBL193	D002546	NIFEDIPINE	Ischemic Attack, Transient	0	0.0952363	D009203 ||| D007022 ||| D013575 ||| D003248 ||| D019966 ||| D007319 ||| D014717 ||| D011537 ||| D008881 ||| D014581 ||| D004415 ||| D011141 ||| D000380 ||| D003863 ||| D003680 ||| D000787 ||| D016055 ||| D003731 ||| D000647	Myocardial Infarction ||| Hypotension ||| Syncope ||| Constipation ||| Substance-Related Disorders ||| Sleep Initiation and Maintenance Disorders ||| Vertigo ||| Pruritus ||| Migraine Disorders ||| Urticaria ||| Dyspepsia ||| Polyuria ||| Agranulocytosis ||| Depression ||| Deglutition Disorders ||| Angina Pectoris ||| Urinary Retention ||| Dental Caries ||| Amnesia
	CHEMBL193	D000083242	NIFEDIPINE	Ischemic Stroke	0	0.0542803	D009203 ||| D007022 ||| D013575 ||| D003248 ||| D019966 ||| D007319 ||| D014717 ||| D011537 ||| D008881 ||| D014581 ||| D004415 ||| D011141 ||| D000380 ||| D003863 ||| D003680 ||| D000787 ||| D016055 ||| D034381 ||| D003731 ||| D000647	Myocardial Infarction ||| Hypotension ||| Syncope ||| Constipation ||| Substance-Related Disorders ||| Sleep Initiation and Maintenance Disorders ||| Vertigo ||| Pruritus ||| Migraine Disorders ||| Urticaria ||| Dyspepsia ||| Polyuria ||| Agranulocytosis ||| Depression ||| Deglutition Disorders ||| Angina Pectoris ||| Urinary Retention ||| Hearing Loss ||| Dental Caries ||| Amnesia
	CHEMBL193	D012891	NIFEDIPINE	Sleep Apnea Syndromes	0	0.0594679	D009203 ||| D007022 ||| D013575 ||| D003248 ||| D019966 ||| D007319 ||| D014717 ||| D011537 ||| D008881 ||| D014581 ||| D004415 ||| D011141 ||| D000380 ||| D003863 ||| D003680 ||| D000787 ||| D016055 ||| D034381 ||| D003731 ||| D000647	Myocardial Infarction ||| Hypotension ||| Syncope ||| Constipation ||| Substance-Related Disorders ||| Sleep Initiation and Maintenance Disorders ||| Vertigo ||| Pruritus ||| Migraine Disorders ||| Urticaria ||| Dyspepsia ||| Polyuria ||| Agranulocytosis ||| Depression ||| Deglutition Disorders ||| Angina Pectoris ||| Urinary Retention ||| Hearing Loss ||| Dental Caries ||| Amnesia
	CHEMBL193	D013921	NIFEDIPINE	Thrombocytopenia	0	0.025827	D009203 ||| D007022 ||| D013575 ||| D003248 ||| D019966 ||| D007319 ||| D014717 ||| D011537 ||| D008881 ||| D014581 ||| D004415 ||| D011141 ||| D000380 ||| D003863 ||| D003680 ||| D000787 ||| D016055 ||| D003731 ||| D000647	Myocardial Infarction ||| Hypotension ||| Syncope ||| Constipation ||| Substance-Related Disorders ||| Sleep Initiation and Maintenance Disorders ||| Vertigo ||| Pruritus ||| Migraine Disorders ||| Urticaria ||| Dyspepsia ||| Polyuria ||| Agranulocytosis ||| Depression ||| Deglutition Disorders ||| Angina Pectoris ||| Urinary Retention ||| Dental Caries ||| Amnesia
	CHEMBL193	D015179	NIFEDIPINE	Colorectal Neoplasms	0	0.027428	D009203 ||| D003248 ||| D007319 ||| D014717 ||| D008881 ||| D014581 ||| D003863 ||| D000787 ||| D034381 ||| D003731 ||| D000647	Myocardial Infarction ||| Constipation ||| Sleep Initiation and Maintenance Disorders ||| Vertigo ||| Migraine Disorders ||| Urticaria ||| Depression ||| Angina Pectoris ||| Hearing Loss ||| Dental Caries ||| Amnesia
	CHEMBL193	D006627	NIFEDIPINE	Hirschsprung Disease	0	0.0292153	D009203 ||| D003248 ||| D007319 ||| D014717 ||| D008881 ||| D014581 ||| D003863 ||| D000787 ||| D034381 ||| D003731 ||| D000647	Myocardial Infarction ||| Constipation ||| Sleep Initiation and Maintenance Disorders ||| Vertigo ||| Migraine Disorders ||| Urticaria ||| Depression ||| Angina Pectoris ||| Hearing Loss ||| Dental Caries ||| Amnesia
	CHEMBL193	D013964	NIFEDIPINE	Thyroid Neoplasms	0	0.0459257	D009203 ||| D003248 ||| D007319 ||| D014717 ||| D008881 ||| D014581 ||| D003863 ||| D000787 ||| D034381 ||| D003731 ||| D000647	Myocardial Infarction ||| Constipation ||| Sleep Initiation and Maintenance Disorders ||| Vertigo ||| Migraine Disorders ||| Urticaria ||| Depression ||| Angina Pectoris ||| Hearing Loss ||| Dental Caries ||| Amnesia
	CHEMBL193	D010001	NIFEDIPINE	Osteitis Deformans	0	0.106626	D009203 ||| D003248 ||| D007319 ||| D014717 ||| D008881 ||| D014581 ||| D003863 ||| D000787 ||| D034381 ||| D003731 ||| D000647	Myocardial Infarction ||| Constipation ||| Sleep Initiation and Maintenance Disorders ||| Vertigo ||| Migraine Disorders ||| Urticaria ||| Depression ||| Angina Pectoris ||| Hearing Loss ||| Dental Caries ||| Amnesia
	CHEMBL193	D007018	NIFEDIPINE	Hypopituitarism	0	0.0658485	D009203 ||| D003248 ||| D007319 ||| D014717 ||| D008881 ||| D014581 ||| D003863 ||| D000787 ||| D034381 ||| D003731 ||| D000647	Myocardial Infarction ||| Constipation ||| Sleep Initiation and Maintenance Disorders ||| Vertigo ||| Migraine Disorders ||| Urticaria ||| Depression ||| Angina Pectoris ||| Hearing Loss ||| Dental Caries ||| Amnesia
	CHEMBL193	D020246	NIFEDIPINE	Venous Thrombosis	0	0.0593053	D009203 ||| D003248 ||| D007319 ||| D014717 ||| D008881 ||| D014581 ||| D003863 ||| D000787 ||| D034381 ||| D003731 ||| D000647	Myocardial Infarction ||| Constipation ||| Sleep Initiation and Maintenance Disorders ||| Vertigo ||| Migraine Disorders ||| Urticaria ||| Depression ||| Angina Pectoris ||| Hearing Loss ||| Dental Caries ||| Amnesia
	CHEMBL193	D000075224	NIFEDIPINE	Cardiac Conduction System Disease	0	0.106361	D009203 ||| D007022 ||| D013575 ||| D003248 ||| D019966 ||| D007319 ||| D014717 ||| D011537 ||| D008881 ||| D014581 ||| D004415 ||| D011141 ||| D000380 ||| D003863 ||| D003680 ||| D000787 ||| D016055 ||| D003731 ||| D000647	Myocardial Infarction ||| Hypotension ||| Syncope ||| Constipation ||| Substance-Related Disorders ||| Sleep Initiation and Maintenance Disorders ||| Vertigo ||| Pruritus ||| Migraine Disorders ||| Urticaria ||| Dyspepsia ||| Polyuria ||| Agranulocytosis ||| Depression ||| Deglutition Disorders ||| Angina Pectoris ||| Urinary Retention ||| Dental Caries ||| Amnesia
	CHEMBL193	D003731	NIFEDIPINE	Dental Caries	1	0.026618	D009203 ||| D007022 ||| D013575 ||| D003248 ||| D019966 ||| D007319 ||| D014717 ||| D011537 ||| D008881 ||| D014581 ||| D004415 ||| D011141 ||| D000380 ||| D003863 ||| D003680 ||| D000787 ||| D016055 ||| D034381 ||| D000647	Myocardial Infarction ||| Hypotension ||| Syncope ||| Constipation ||| Substance-Related Disorders ||| Sleep Initiation and Maintenance Disorders ||| Vertigo ||| Pruritus ||| Migraine Disorders ||| Urticaria ||| Dyspepsia ||| Polyuria ||| Agranulocytosis ||| Depression ||| Deglutition Disorders ||| Angina Pectoris ||| Urinary Retention ||| Hearing Loss ||| Amnesia
	CHEMBL193	D005242	NIFEDIPINE	Fecal Incontinence	0	0.0551186	D009203 ||| D007022 ||| D013575 ||| D003248 ||| D019966 ||| D007319 ||| D014717 ||| D011537 ||| D008881 ||| D014581 ||| D004415 ||| D011141 ||| D000380 ||| D003863 ||| D003680 ||| D000787 ||| D016055 ||| D003731 ||| D000647	Myocardial Infarction ||| Hypotension ||| Syncope ||| Constipation ||| Substance-Related Disorders ||| Sleep Initiation and Maintenance Disorders ||| Vertigo ||| Pruritus ||| Migraine Disorders ||| Urticaria ||| Dyspepsia ||| Polyuria ||| Agranulocytosis ||| Depression ||| Deglutition Disorders ||| Angina Pectoris ||| Urinary Retention ||| Dental Caries ||| Amnesia
	CHEMBL193	D016055	NIFEDIPINE	Urinary Retention	1	0.0442673	D009203 ||| D007022 ||| D013575 ||| D003248 ||| D019966 ||| D007319 ||| D014717 ||| D011537 ||| D008881 ||| D014581 ||| D004415 ||| D011141 ||| D000380 ||| D003863 ||| D003680 ||| D000787 ||| D003731 ||| D000647	Myocardial Infarction ||| Hypotension ||| Syncope ||| Constipation ||| Substance-Related Disorders ||| Sleep Initiation and Maintenance Disorders ||| Vertigo ||| Pruritus ||| Migraine Disorders ||| Urticaria ||| Dyspepsia ||| Polyuria ||| Agranulocytosis ||| Depression ||| Deglutition Disorders ||| Angina Pectoris ||| Dental Caries ||| Amnesia
	CHEMBL193	D011141	NIFEDIPINE	Polyuria	1	0.0949106	D009203 ||| D007022 ||| D013575 ||| D003248 ||| D019966 ||| D007319 ||| D014717 ||| D011537 ||| D008881 ||| D014581 ||| D004415 ||| D000380 ||| D003863 ||| D003680 ||| D000787 ||| D016055 ||| D003731 ||| D000647	Myocardial Infarction ||| Hypotension ||| Syncope ||| Constipation ||| Substance-Related Disorders ||| Sleep Initiation and Maintenance Disorders ||| Vertigo ||| Pruritus ||| Migraine Disorders ||| Urticaria ||| Dyspepsia ||| Agranulocytosis ||| Depression ||| Deglutition Disorders ||| Angina Pectoris ||| Urinary Retention ||| Dental Caries ||| Amnesia
	CHEMBL193	D007762	NIFEDIPINE	Labyrinthitis	0	0.0912402	D009203 ||| D007022 ||| D013575 ||| D003248 ||| D019966 ||| D007319 ||| D014717 ||| D011537 ||| D008881 ||| D014581 ||| D004415 ||| D011141 ||| D000380 ||| D003863 ||| D003680 ||| D000787 ||| D016055 ||| D003731 ||| D000647	Myocardial Infarction ||| Hypotension ||| Syncope ||| Constipation ||| Substance-Related Disorders ||| Sleep Initiation and Maintenance Disorders ||| Vertigo ||| Pruritus ||| Migraine Disorders ||| Urticaria ||| Dyspepsia ||| Polyuria ||| Agranulocytosis ||| Depression ||| Deglutition Disorders ||| Angina Pectoris ||| Urinary Retention ||| Dental Caries ||| Amnesia
	CHEMBL193	D012878	NIFEDIPINE	Skin Neoplasms	0	0.0622807	D009203 ||| D007022 ||| D013575 ||| D003248 ||| D019966 ||| D007319 ||| D014717 ||| D011537 ||| D008881 ||| D014581 ||| D004415 ||| D011141 ||| D000380 ||| D003863 ||| D003680 ||| D000787 ||| D016055 ||| D003731 ||| D000647	Myocardial Infarction ||| Hypotension ||| Syncope ||| Constipation ||| Substance-Related Disorders ||| Sleep Initiation and Maintenance Disorders ||| Vertigo ||| Pruritus ||| Migraine Disorders ||| Urticaria ||| Dyspepsia ||| Polyuria ||| Agranulocytosis ||| Depression ||| Deglutition Disorders ||| Angina Pectoris ||| Urinary Retention ||| Dental Caries ||| Amnesia
	CHEMBL193	D009260	NIFEDIPINE	Nail Diseases	0	0.0163863	D009203 ||| D007022 ||| D013575 ||| D003248 ||| D019966 ||| D007319 ||| D014717 ||| D011537 ||| D008881 ||| D014581 ||| D004415 ||| D011141 ||| D000380 ||| D003863 ||| D003680 ||| D000787 ||| D016055 ||| D003731 ||| D000647	Myocardial Infarction ||| Hypotension ||| Syncope ||| Constipation ||| Substance-Related Disorders ||| Sleep Initiation and Maintenance Disorders ||| Vertigo ||| Pruritus ||| Migraine Disorders ||| Urticaria ||| Dyspepsia ||| Polyuria ||| Agranulocytosis ||| Depression ||| Deglutition Disorders ||| Angina Pectoris ||| Urinary Retention ||| Dental Caries ||| Amnesia
	CHEMBL193	D016491	NIFEDIPINE	Peripheral Vascular Diseases	0	0.0560646	D009203 ||| D007022 ||| D013575 ||| D003248 ||| D019966 ||| D007319 ||| D014717 ||| D011537 ||| D008881 ||| D014581 ||| D004415 ||| D011141 ||| D000380 ||| D003863 ||| D003680 ||| D000787 ||| D016055 ||| D003731 ||| D000647	Myocardial Infarction ||| Hypotension ||| Syncope ||| Constipation ||| Substance-Related Disorders ||| Sleep Initiation and Maintenance Disorders ||| Vertigo ||| Pruritus ||| Migraine Disorders ||| Urticaria ||| Dyspepsia ||| Polyuria ||| Agranulocytosis ||| Depression ||| Deglutition Disorders ||| Angina Pectoris ||| Urinary Retention ||| Dental Caries ||| Amnesia
	CHEMBL193	D011111	NIFEDIPINE	Polymyalgia Rheumatica	0	0.0589078	D009203 ||| D007022 ||| D013575 ||| D003248 ||| D019966 ||| D007319 ||| D014717 ||| D011537 ||| D008881 ||| D014581 ||| D004415 ||| D011141 ||| D000380 ||| D003863 ||| D003680 ||| D000787 ||| D016055 ||| D003731 ||| D000647	Myocardial Infarction ||| Hypotension ||| Syncope ||| Constipation ||| Substance-Related Disorders ||| Sleep Initiation and Maintenance Disorders ||| Vertigo ||| Pruritus ||| Migraine Disorders ||| Urticaria ||| Dyspepsia ||| Polyuria ||| Agranulocytosis ||| Depression ||| Deglutition Disorders ||| Angina Pectoris ||| Urinary Retention ||| Dental Caries ||| Amnesia
	CHEMBL193	D013118	NIFEDIPINE	Spinal Cord Diseases	0	0.047536	D009203 ||| D007022 ||| D013575 ||| D003248 ||| D019966 ||| D007319 ||| D014717 ||| D011537 ||| D008881 ||| D014581 ||| D004415 ||| D011141 ||| D000380 ||| D003863 ||| D003680 ||| D000787 ||| D016055 ||| D034381 ||| D003731 ||| D000647	Myocardial Infarction ||| Hypotension ||| Syncope ||| Constipation ||| Substance-Related Disorders ||| Sleep Initiation and Maintenance Disorders ||| Vertigo ||| Pruritus ||| Migraine Disorders ||| Urticaria ||| Dyspepsia ||| Polyuria ||| Agranulocytosis ||| Depression ||| Deglutition Disorders ||| Angina Pectoris ||| Urinary Retention ||| Hearing Loss ||| Dental Caries ||| Amnesia
	CHEMBL193	D014581	NIFEDIPINE	Urticaria	1	0.0334286	D009203 ||| D007022 ||| D013575 ||| D003248 ||| D019966 ||| D007319 ||| D014717 ||| D011537 ||| D008881 ||| D004415 ||| D011141 ||| D000380 ||| D003863 ||| D003680 ||| D000787 ||| D016055 ||| D034381 ||| D003731 ||| D000647	Myocardial Infarction ||| Hypotension ||| Syncope ||| Constipation ||| Substance-Related Disorders ||| Sleep Initiation and Maintenance Disorders ||| Vertigo ||| Pruritus ||| Migraine Disorders ||| Dyspepsia ||| Polyuria ||| Agranulocytosis ||| Depression ||| Deglutition Disorders ||| Angina Pectoris ||| Urinary Retention ||| Hearing Loss ||| Dental Caries ||| Amnesia
	CHEMBL193	D014648	NIFEDIPINE	Varicose Veins	0	0.0256422	D009203 ||| D007022 ||| D013575 ||| D003248 ||| D019966 ||| D007319 ||| D014717 ||| D011537 ||| D008881 ||| D014581 ||| D004415 ||| D011141 ||| D000380 ||| D003863 ||| D003680 ||| D000787 ||| D016055 ||| D034381 ||| D003731 ||| D000647	Myocardial Infarction ||| Hypotension ||| Syncope ||| Constipation ||| Substance-Related Disorders ||| Sleep Initiation and Maintenance Disorders ||| Vertigo ||| Pruritus ||| Migraine Disorders ||| Urticaria ||| Dyspepsia ||| Polyuria ||| Agranulocytosis ||| Depression ||| Deglutition Disorders ||| Angina Pectoris ||| Urinary Retention ||| Hearing Loss ||| Dental Caries ||| Amnesia
	CHEMBL193	D010031	NIFEDIPINE	Otitis	0	0.0354578	D009203 ||| D007022 ||| D013575 ||| D003248 ||| D019966 ||| D007319 ||| D014717 ||| D011537 ||| D008881 ||| D014581 ||| D004415 ||| D011141 ||| D000380 ||| D003863 ||| D003680 ||| D000787 ||| D016055 ||| D034381 ||| D003731 ||| D000647	Myocardial Infarction ||| Hypotension ||| Syncope ||| Constipation ||| Substance-Related Disorders ||| Sleep Initiation and Maintenance Disorders ||| Vertigo ||| Pruritus ||| Migraine Disorders ||| Urticaria ||| Dyspepsia ||| Polyuria ||| Agranulocytosis ||| Depression ||| Deglutition Disorders ||| Angina Pectoris ||| Urinary Retention ||| Hearing Loss ||| Dental Caries ||| Amnesia
	CHEMBL193	D019966	NIFEDIPINE	Substance-Related Disorders	1	0.0482125	D009203 ||| D007022 ||| D013575 ||| D003248 ||| D007319 ||| D014717 ||| D011537 ||| D008881 ||| D014581 ||| D004415 ||| D011141 ||| D000380 ||| D003863 ||| D003680 ||| D000787 ||| D016055 ||| D003731 ||| D000647	Myocardial Infarction ||| Hypotension ||| Syncope ||| Constipation ||| Sleep Initiation and Maintenance Disorders ||| Vertigo ||| Pruritus ||| Migraine Disorders ||| Urticaria ||| Dyspepsia ||| Polyuria ||| Agranulocytosis ||| Depression ||| Deglutition Disorders ||| Angina Pectoris ||| Urinary Retention ||| Dental Caries ||| Amnesia
	CHEMBL193	D015155	NIFEDIPINE	Esophageal Spasm, Diffuse	0	0.0253117	D009203 ||| D007022 ||| D013575 ||| D003248 ||| D019966 ||| D007319 ||| D014717 ||| D011537 ||| D008881 ||| D014581 ||| D004415 ||| D011141 ||| D000380 ||| D003863 ||| D003680 ||| D000787 ||| D016055 ||| D034381 ||| D003731 ||| D000647	Myocardial Infarction ||| Hypotension ||| Syncope ||| Constipation ||| Substance-Related Disorders ||| Sleep Initiation and Maintenance Disorders ||| Vertigo ||| Pruritus ||| Migraine Disorders ||| Urticaria ||| Dyspepsia ||| Polyuria ||| Agranulocytosis ||| Depression ||| Deglutition Disorders ||| Angina Pectoris ||| Urinary Retention ||| Hearing Loss ||| Dental Caries ||| Amnesia
	CHEMBL1502	D001289	PANTOPRAZOLE	Attention Deficit Disorder with Hyperactivity	0	0.101969	D008180 ||| D005756 ||| D005764 ||| D007319 ||| D012893 ||| D003863 ||| D003248 ||| D014581 ||| D006177	Lupus Erythematosus, Systemic ||| Gastritis ||| Gastroesophageal Reflux ||| Sleep Initiation and Maintenance Disorders ||| Sleep Wake Disorders ||| Depression ||| Constipation ||| Urticaria ||| Gynecomastia
	CHEMBL1502	D001008	PANTOPRAZOLE	Anxiety Disorders	0	0.164991	D008180 ||| D005756 ||| D005764 ||| D007319 ||| D011537 ||| D000380 ||| D013921 ||| D012893 ||| D003863 ||| D003248 ||| D014581 ||| D006177	Lupus Erythematosus, Systemic ||| Gastritis ||| Gastroesophageal Reflux ||| Sleep Initiation and Maintenance Disorders ||| Pruritus ||| Agranulocytosis ||| Thrombocytopenia ||| Sleep Wake Disorders ||| Depression ||| Constipation ||| Urticaria ||| Gynecomastia
	CHEMBL1502	D013313	PANTOPRAZOLE	Stress Disorders, Post-Traumatic	0	0.0619602	D008180 ||| D005756 ||| D005764 ||| D007319 ||| D012893 ||| D003863 ||| D003248 ||| D014581 ||| D006177	Lupus Erythematosus, Systemic ||| Gastritis ||| Gastroesophageal Reflux ||| Sleep Initiation and Maintenance Disorders ||| Sleep Wake Disorders ||| Depression ||| Constipation ||| Urticaria ||| Gynecomastia
	CHEMBL1502	D000856	PANTOPRAZOLE	Anorexia Nervosa	0	0.0491509	D008180 ||| D005756 ||| D005764 ||| D007319 ||| D012893 ||| D003863 ||| D003248 ||| D014581 ||| D006177	Lupus Erythematosus, Systemic ||| Gastritis ||| Gastroesophageal Reflux ||| Sleep Initiation and Maintenance Disorders ||| Sleep Wake Disorders ||| Depression ||| Constipation ||| Urticaria ||| Gynecomastia
	CHEMBL1502	D015228	PANTOPRAZOLE	Hypertriglyceridemia	0	0.0508805	D008180 ||| D005756 ||| D005764 ||| D007319 ||| D012893 ||| D003863 ||| D003248 ||| D014581 ||| D006177	Lupus Erythematosus, Systemic ||| Gastritis ||| Gastroesophageal Reflux ||| Sleep Initiation and Maintenance Disorders ||| Sleep Wake Disorders ||| Depression ||| Constipation ||| Urticaria ||| Gynecomastia
	CHEMBL1502	D003324	PANTOPRAZOLE	Coronary Artery Disease	0	0.0581268	D008180 ||| D005756 ||| D005764 ||| D007319 ||| D011537 ||| D000380 ||| D013921 ||| D012893 ||| D003863 ||| D003248 ||| D014581 ||| D006177	Lupus Erythematosus, Systemic ||| Gastritis ||| Gastroesophageal Reflux ||| Sleep Initiation and Maintenance Disorders ||| Pruritus ||| Agranulocytosis ||| Thrombocytopenia ||| Sleep Wake Disorders ||| Depression ||| Constipation ||| Urticaria ||| Gynecomastia
	CHEMBL1502	D009765	PANTOPRAZOLE	Obesity	0	0.0986073	D008180 ||| D005756 ||| D005764 ||| D007319 ||| D011537 ||| D000380 ||| D013921 ||| D012893 ||| D003863 ||| D003248 ||| D014581 ||| D006177	Lupus Erythematosus, Systemic ||| Gastritis ||| Gastroesophageal Reflux ||| Sleep Initiation and Maintenance Disorders ||| Pruritus ||| Agranulocytosis ||| Thrombocytopenia ||| Sleep Wake Disorders ||| Depression ||| Constipation ||| Urticaria ||| Gynecomastia
	CHEMBL1502	D020177	PANTOPRAZOLE	Idiopathic Hypersomnia	0	0.0468017	D008180 ||| D005756 ||| D005764 ||| D007319 ||| D003863	Lupus Erythematosus, Systemic ||| Gastritis ||| Gastroesophageal Reflux ||| Sleep Initiation and Maintenance Disorders ||| Depression
	CHEMBL1502	D010300	PANTOPRAZOLE	Parkinson Disease	0	0.029867	D008180 ||| D005756 ||| D005764 ||| D007319 ||| D011537 ||| D000380 ||| D013921 ||| D012893 ||| D003863 ||| D003248 ||| D014581 ||| D006177	Lupus Erythematosus, Systemic ||| Gastritis ||| Gastroesophageal Reflux ||| Sleep Initiation and Maintenance Disorders ||| Pruritus ||| Agranulocytosis ||| Thrombocytopenia ||| Sleep Wake Disorders ||| Depression ||| Constipation ||| Urticaria ||| Gynecomastia
	CHEMBL1502	D013771	PANTOPRAZOLE	Tetralogy of Fallot	0	0.0476758	D008180 ||| D005756 ||| D005764 ||| D007319 ||| D012893 ||| D003863 ||| D003248 ||| D014581 ||| D006177	Lupus Erythematosus, Systemic ||| Gastritis ||| Gastroesophageal Reflux ||| Sleep Initiation and Maintenance Disorders ||| Sleep Wake Disorders ||| Depression ||| Constipation ||| Urticaria ||| Gynecomastia
	CHEMBL1502	D001172	PANTOPRAZOLE	Arthritis, Rheumatoid	0	0.191181	D008180 ||| D005756 ||| D005764 ||| D007319 ||| D011537 ||| D000380 ||| D013921 ||| D012893 ||| D003863 ||| D003248 ||| D014581 ||| D006177	Lupus Erythematosus, Systemic ||| Gastritis ||| Gastroesophageal Reflux ||| Sleep Initiation and Maintenance Disorders ||| Pruritus ||| Agranulocytosis ||| Thrombocytopenia ||| Sleep Wake Disorders ||| Depression ||| Constipation ||| Urticaria ||| Gynecomastia
	CHEMBL1502	D003424	PANTOPRAZOLE	Crohn Disease	0	0.0110112	D008180 ||| D005756 ||| D005764 ||| D007319 ||| D012893 ||| D003863 ||| D003248 ||| D014581 ||| D006177	Lupus Erythematosus, Systemic ||| Gastritis ||| Gastroesophageal Reflux ||| Sleep Initiation and Maintenance Disorders ||| Sleep Wake Disorders ||| Depression ||| Constipation ||| Urticaria ||| Gynecomastia
	CHEMBL1502	D003093	PANTOPRAZOLE	Colitis, Ulcerative	0	0.069727	D008180 ||| D005756 ||| D005764 ||| D007319 ||| D012893 ||| D003863 ||| D003248 ||| D014581 ||| D006177	Lupus Erythematosus, Systemic ||| Gastritis ||| Gastroesophageal Reflux ||| Sleep Initiation and Maintenance Disorders ||| Sleep Wake Disorders ||| Depression ||| Constipation ||| Urticaria ||| Gynecomastia
	CHEMBL1502	D015212	PANTOPRAZOLE	Inflammatory Bowel Diseases	0	0.0236996	D008180 ||| D005756 ||| D005764 ||| D007319 ||| D011537 ||| D000380 ||| D013921 ||| D012893 ||| D003863 ||| D003248 ||| D014581 ||| D006177	Lupus Erythematosus, Systemic ||| Gastritis ||| Gastroesophageal Reflux ||| Sleep Initiation and Maintenance Disorders ||| Pruritus ||| Agranulocytosis ||| Thrombocytopenia ||| Sleep Wake Disorders ||| Depression ||| Constipation ||| Urticaria ||| Gynecomastia
	CHEMBL1502	D002761	PANTOPRAZOLE	Cholangitis	0	0.0393543	D008180 ||| D005756 ||| D005764 ||| D007319 ||| D012893 ||| D003863 ||| D003248 ||| D014581 ||| D006177	Lupus Erythematosus, Systemic ||| Gastritis ||| Gastroesophageal Reflux ||| Sleep Initiation and Maintenance Disorders ||| Sleep Wake Disorders ||| Depression ||| Constipation ||| Urticaria ||| Gynecomastia
	CHEMBL1502	D017098	PANTOPRAZOLE	IgA Deficiency	0	0.080735	D008180 ||| D005756 ||| D005764 ||| D007319 ||| D012893 ||| D003863 ||| D003248 ||| D014581 ||| D006177	Lupus Erythematosus, Systemic ||| Gastritis ||| Gastroesophageal Reflux ||| Sleep Initiation and Maintenance Disorders ||| Sleep Wake Disorders ||| Depression ||| Constipation ||| Urticaria ||| Gynecomastia
	CHEMBL1502	D008268	PANTOPRAZOLE	Macular Degeneration	0	0.0869878	D008180 ||| D005756 ||| D005764 ||| D007319 ||| D011537 ||| D000380 ||| D013921 ||| D012893 ||| D003863 ||| D003248 ||| D014581 ||| D006177	Lupus Erythematosus, Systemic ||| Gastritis ||| Gastroesophageal Reflux ||| Sleep Initiation and Maintenance Disorders ||| Pruritus ||| Agranulocytosis ||| Thrombocytopenia ||| Sleep Wake Disorders ||| Depression ||| Constipation ||| Urticaria ||| Gynecomastia
	CHEMBL1502	D034381	PANTOPRAZOLE	Hearing Loss	0	0.0267766	D008180 ||| D005756 ||| D005764 ||| D007319 ||| D012893 ||| D003863 ||| D003248 ||| D014581 ||| D006177	Lupus Erythematosus, Systemic ||| Gastritis ||| Gastroesophageal Reflux ||| Sleep Initiation and Maintenance Disorders ||| Sleep Wake Disorders ||| Depression ||| Constipation ||| Urticaria ||| Gynecomastia
	CHEMBL1502	D014012	PANTOPRAZOLE	Tinnitus	0	0.0369323	D008180 ||| D005756 ||| D005764 ||| D007319 ||| D003863	Lupus Erythematosus, Systemic ||| Gastritis ||| Gastroesophageal Reflux ||| Sleep Initiation and Maintenance Disorders ||| Depression
	CHEMBL1502	D000505	PANTOPRAZOLE	Alopecia	0	0.0245873	D008180 ||| D005756 ||| D005764 ||| D007319 ||| D012893 ||| D003863 ||| D003248 ||| D014581 ||| D006177	Lupus Erythematosus, Systemic ||| Gastritis ||| Gastroesophageal Reflux ||| Sleep Initiation and Maintenance Disorders ||| Sleep Wake Disorders ||| Depression ||| Constipation ||| Urticaria ||| Gynecomastia
	CHEMBL1502	D019226	PANTOPRAZOLE	Oral Ulcer	0	0.0942855	D008180 ||| D005756 ||| D005764 ||| D007319 ||| D012893 ||| D003863 ||| D003248 ||| D014581 ||| D006177	Lupus Erythematosus, Systemic ||| Gastritis ||| Gastroesophageal Reflux ||| Sleep Initiation and Maintenance Disorders ||| Sleep Wake Disorders ||| Depression ||| Constipation ||| Urticaria ||| Gynecomastia
	CHEMBL1502	D000787	PANTOPRAZOLE	Angina Pectoris	0	0.109149	D008180 ||| D005756 ||| D005764 ||| D007319 ||| D011537 ||| D000380 ||| D013921 ||| D012893 ||| D003863 ||| D003248 ||| D014581 ||| D006177	Lupus Erythematosus, Systemic ||| Gastritis ||| Gastroesophageal Reflux ||| Sleep Initiation and Maintenance Disorders ||| Pruritus ||| Agranulocytosis ||| Thrombocytopenia ||| Sleep Wake Disorders ||| Depression ||| Constipation ||| Urticaria ||| Gynecomastia
	CHEMBL1502	D065631	PANTOPRAZOLE	Rhinitis, Allergic	0	0.118395	D008180 ||| D005756 ||| D005764 ||| D007319 ||| D011537 ||| D000380 ||| D013921 ||| D012893 ||| D003863 ||| D003248 ||| D014581 ||| D006177	Lupus Erythematosus, Systemic ||| Gastritis ||| Gastroesophageal Reflux ||| Sleep Initiation and Maintenance Disorders ||| Pruritus ||| Agranulocytosis ||| Thrombocytopenia ||| Sleep Wake Disorders ||| Depression ||| Constipation ||| Urticaria ||| Gynecomastia
	CHEMBL1502	D001249	PANTOPRAZOLE	Asthma	0	0.123283	D008180 ||| D005756 ||| D005764 ||| D007319 ||| D011537 ||| D000380 ||| D013921 ||| D012893 ||| D003863 ||| D003248 ||| D014581 ||| D006177	Lupus Erythematosus, Systemic ||| Gastritis ||| Gastroesophageal Reflux ||| Sleep Initiation and Maintenance Disorders ||| Pruritus ||| Agranulocytosis ||| Thrombocytopenia ||| Sleep Wake Disorders ||| Depression ||| Constipation ||| Urticaria ||| Gynecomastia
	CHEMBL1502	D005764	PANTOPRAZOLE	Gastroesophageal Reflux	1	0.20177	D008180 ||| D005756 ||| D007319 ||| D011537 ||| D000380 ||| D013921 ||| D012893 ||| D003863 ||| D003248 ||| D014581 ||| D006177	Lupus Erythematosus, Systemic ||| Gastritis ||| Sleep Initiation and Maintenance Disorders ||| Pruritus ||| Agranulocytosis ||| Thrombocytopenia ||| Sleep Wake Disorders ||| Depression ||| Constipation ||| Urticaria ||| Gynecomastia
	CHEMBL1502	D007037	PANTOPRAZOLE	Hypothyroidism	0	0.108977	D008180 ||| D005756 ||| D005764 ||| D007319 ||| D012893 ||| D003863 ||| D003248 ||| D014581 ||| D006177	Lupus Erythematosus, Systemic ||| Gastritis ||| Gastroesophageal Reflux ||| Sleep Initiation and Maintenance Disorders ||| Sleep Wake Disorders ||| Depression ||| Constipation ||| Urticaria ||| Gynecomastia
	CHEMBL1502	D008881	PANTOPRAZOLE	Migraine Disorders	0	0.0434139	D008180 ||| D005756 ||| D005764 ||| D007319 ||| D011537 ||| D000380 ||| D013921 ||| D012893 ||| D003863 ||| D003248 ||| D014581 ||| D006177	Lupus Erythematosus, Systemic ||| Gastritis ||| Gastroesophageal Reflux ||| Sleep Initiation and Maintenance Disorders ||| Pruritus ||| Agranulocytosis ||| Thrombocytopenia ||| Sleep Wake Disorders ||| Depression ||| Constipation ||| Urticaria ||| Gynecomastia
	CHEMBL1502	D004485	PANTOPRAZOLE	Eczema	0	0.0502743	D008180 ||| D005756 ||| D005764 ||| D007319 ||| D011537 ||| D000380 ||| D013921 ||| D012893 ||| D003863 ||| D003248 ||| D014581 ||| D006177	Lupus Erythematosus, Systemic ||| Gastritis ||| Gastroesophageal Reflux ||| Sleep Initiation and Maintenance Disorders ||| Pruritus ||| Agranulocytosis ||| Thrombocytopenia ||| Sleep Wake Disorders ||| Depression ||| Constipation ||| Urticaria ||| Gynecomastia
	CHEMBL1502	D006937	PANTOPRAZOLE	Hypercholesterolemia	0	0.0426355	D008180 ||| D005756 ||| D005764 ||| D007319 ||| D011537 ||| D000380 ||| D013921 ||| D012893 ||| D003863 ||| D003248 ||| D014581 ||| D006177	Lupus Erythematosus, Systemic ||| Gastritis ||| Gastroesophageal Reflux ||| Sleep Initiation and Maintenance Disorders ||| Pruritus ||| Agranulocytosis ||| Thrombocytopenia ||| Sleep Wake Disorders ||| Depression ||| Constipation ||| Urticaria ||| Gynecomastia
	CHEMBL1502	D012626	PANTOPRAZOLE	Sebaceous Gland Neoplasms	0	0.0301758	D008180 ||| D005756 ||| D005764 ||| D007319 ||| D012893 ||| D003863 ||| D003248 ||| D014581 ||| D006177	Lupus Erythematosus, Systemic ||| Gastritis ||| Gastroesophageal Reflux ||| Sleep Initiation and Maintenance Disorders ||| Sleep Wake Disorders ||| Depression ||| Constipation ||| Urticaria ||| Gynecomastia
	CHEMBL1502	D001943	PANTOPRAZOLE	Breast Neoplasms	0	0.137165	D008180 ||| D005756 ||| D005764 ||| D007319 ||| D011537 ||| D000380 ||| D013921 ||| D012893 ||| D003863 ||| D003248 ||| D014581 ||| D006177	Lupus Erythematosus, Systemic ||| Gastritis ||| Gastroesophageal Reflux ||| Sleep Initiation and Maintenance Disorders ||| Pruritus ||| Agranulocytosis ||| Thrombocytopenia ||| Sleep Wake Disorders ||| Depression ||| Constipation ||| Urticaria ||| Gynecomastia
	CHEMBL1502	D002280	PANTOPRAZOLE	Carcinoma, Basal Cell	0	0.0847647	D008180 ||| D005756 ||| D005764 ||| D007319 ||| D011537 ||| D000380 ||| D013921 ||| D012893 ||| D003863 ||| D003248 ||| D014581 ||| D006177	Lupus Erythematosus, Systemic ||| Gastritis ||| Gastroesophageal Reflux ||| Sleep Initiation and Maintenance Disorders ||| Pruritus ||| Agranulocytosis ||| Thrombocytopenia ||| Sleep Wake Disorders ||| Depression ||| Constipation ||| Urticaria ||| Gynecomastia
	CHEMBL1502	D000230	PANTOPRAZOLE	Adenocarcinoma	0	0.0267491	D008180 ||| D005756 ||| D005764 ||| D007319 ||| D012893 ||| D003863 ||| D003248 ||| D014581 ||| D006177	Lupus Erythematosus, Systemic ||| Gastritis ||| Gastroesophageal Reflux ||| Sleep Initiation and Maintenance Disorders ||| Sleep Wake Disorders ||| Depression ||| Constipation ||| Urticaria ||| Gynecomastia
	CHEMBL1502	D002386	PANTOPRAZOLE	Cataract	0	0.029878	D008180 ||| D005756 ||| D005764 ||| D007319 ||| D011537 ||| D000380 ||| D013921 ||| D012893 ||| D003863 ||| D003248 ||| D014581 ||| D006177	Lupus Erythematosus, Systemic ||| Gastritis ||| Gastroesophageal Reflux ||| Sleep Initiation and Maintenance Disorders ||| Pruritus ||| Agranulocytosis ||| Thrombocytopenia ||| Sleep Wake Disorders ||| Depression ||| Constipation ||| Urticaria ||| Gynecomastia
	CHEMBL1502	D006552	PANTOPRAZOLE	Hernia, Inguinal	0	0.0152301	D008180 ||| D005756 ||| D005764 ||| D007319 ||| D011537 ||| D000380 ||| D013921 ||| D012893 ||| D003863 ||| D003248 ||| D014581 ||| D006177	Lupus Erythematosus, Systemic ||| Gastritis ||| Gastroesophageal Reflux ||| Sleep Initiation and Maintenance Disorders ||| Pruritus ||| Agranulocytosis ||| Thrombocytopenia ||| Sleep Wake Disorders ||| Depression ||| Constipation ||| Urticaria ||| Gynecomastia
	CHEMBL1502	D012005	PANTOPRAZOLE	Rectal Prolapse	0	0.114409	D008180 ||| D005756 ||| D005764 ||| D007319 ||| D012893 ||| D003863 ||| D003248 ||| D014581 ||| D006177	Lupus Erythematosus, Systemic ||| Gastritis ||| Gastroesophageal Reflux ||| Sleep Initiation and Maintenance Disorders ||| Sleep Wake Disorders ||| Depression ||| Constipation ||| Urticaria ||| Gynecomastia
	CHEMBL1502	D014029	PANTOPRAZOLE	Tobacco Use Disorder	0	0.0668602	D008180 ||| D005756 ||| D005764 ||| D007319 ||| D012893 ||| D003863 ||| D003248 ||| D014581 ||| D006177	Lupus Erythematosus, Systemic ||| Gastritis ||| Gastroesophageal Reflux ||| Sleep Initiation and Maintenance Disorders ||| Sleep Wake Disorders ||| Depression ||| Constipation ||| Urticaria ||| Gynecomastia
	CHEMBL1502	D009203	PANTOPRAZOLE	Myocardial Infarction	0	0.0291508	D008180 ||| D005756 ||| D005764 ||| D007319 ||| D011537 ||| D000380 ||| D013921 ||| D012893 ||| D003863 ||| D003248 ||| D014581 ||| D006177	Lupus Erythematosus, Systemic ||| Gastritis ||| Gastroesophageal Reflux ||| Sleep Initiation and Maintenance Disorders ||| Pruritus ||| Agranulocytosis ||| Thrombocytopenia ||| Sleep Wake Disorders ||| Depression ||| Constipation ||| Urticaria ||| Gynecomastia
	CHEMBL1502	D005756	PANTOPRAZOLE	Gastritis	1	0.0871284	D008180 ||| D005764 ||| D007319 ||| D011537 ||| D000380 ||| D013921 ||| D012893 ||| D003863 ||| D003248 ||| D014581 ||| D006177	Lupus Erythematosus, Systemic ||| Gastroesophageal Reflux ||| Sleep Initiation and Maintenance Disorders ||| Pruritus ||| Agranulocytosis ||| Thrombocytopenia ||| Sleep Wake Disorders ||| Depression ||| Constipation ||| Urticaria ||| Gynecomastia
	CHEMBL1502	D006548	PANTOPRAZOLE	Hernia, Diaphragmatic	0	0.221341	D008180 ||| D005756 ||| D005764 ||| D007319 ||| D011537 ||| D000380 ||| D013921 ||| D012893 ||| D003863 ||| D003248 ||| D014581 ||| D006177	Lupus Erythematosus, Systemic ||| Gastritis ||| Gastroesophageal Reflux ||| Sleep Initiation and Maintenance Disorders ||| Pruritus ||| Agranulocytosis ||| Thrombocytopenia ||| Sleep Wake Disorders ||| Depression ||| Constipation ||| Urticaria ||| Gynecomastia
	CHEMBL1502	D000076385	PANTOPRAZOLE	Diverticular Diseases	0	0.0660067	D008180 ||| D005756 ||| D005764 ||| D007319 ||| D012893 ||| D003863 ||| D003248 ||| D014581 ||| D006177	Lupus Erythematosus, Systemic ||| Gastritis ||| Gastroesophageal Reflux ||| Sleep Initiation and Maintenance Disorders ||| Sleep Wake Disorders ||| Depression ||| Constipation ||| Urticaria ||| Gynecomastia
	CHEMBL1502	D007319	PANTOPRAZOLE	Sleep Initiation and Maintenance Disorders	1	0.0659386	D008180 ||| D005756 ||| D005764 ||| D011537 ||| D000380 ||| D013921 ||| D012893 ||| D003863 ||| D003248 ||| D014581 ||| D006177	Lupus Erythematosus, Systemic ||| Gastritis ||| Gastroesophageal Reflux ||| Pruritus ||| Agranulocytosis ||| Thrombocytopenia ||| Sleep Wake Disorders ||| Depression ||| Constipation ||| Urticaria ||| Gynecomastia
	CHEMBL1502	D009290	PANTOPRAZOLE	Narcolepsy	0	0.07987	D008180 ||| D005756 ||| D005764 ||| D007319 ||| D011537 ||| D000380 ||| D013921 ||| D012893 ||| D003863 ||| D003248 ||| D014581 ||| D006177	Lupus Erythematosus, Systemic ||| Gastritis ||| Gastroesophageal Reflux ||| Sleep Initiation and Maintenance Disorders ||| Pruritus ||| Agranulocytosis ||| Thrombocytopenia ||| Sleep Wake Disorders ||| Depression ||| Constipation ||| Urticaria ||| Gynecomastia
	CHEMBL1502	D003922	PANTOPRAZOLE	Diabetes Mellitus, Type 1	0	0.0920132	D008180 ||| D005756 ||| D005764 ||| D007319 ||| D012893 ||| D003863 ||| D003248 ||| D014581 ||| D006177	Lupus Erythematosus, Systemic ||| Gastritis ||| Gastroesophageal Reflux ||| Sleep Initiation and Maintenance Disorders ||| Sleep Wake Disorders ||| Depression ||| Constipation ||| Urticaria ||| Gynecomastia
	CHEMBL1502	D002446	PANTOPRAZOLE	Celiac Disease	0	0.0288775	D008180 ||| D005756 ||| D005764 ||| D007319 ||| D012893 ||| D003863 ||| D003248 ||| D014581 ||| D006177	Lupus Erythematosus, Systemic ||| Gastritis ||| Gastroesophageal Reflux ||| Sleep Initiation and Maintenance Disorders ||| Sleep Wake Disorders ||| Depression ||| Constipation ||| Urticaria ||| Gynecomastia
	CHEMBL1502	D008105	PANTOPRAZOLE	Liver Cirrhosis, Biliary	0	0.066345	D008180 ||| D005756 ||| D005764 ||| D007319 ||| D012893 ||| D003863 ||| D003248 ||| D014581 ||| D006177	Lupus Erythematosus, Systemic ||| Gastritis ||| Gastroesophageal Reflux ||| Sleep Initiation and Maintenance Disorders ||| Sleep Wake Disorders ||| Depression ||| Constipation ||| Urticaria ||| Gynecomastia
	CHEMBL1502	D014820	PANTOPRAZOLE	Vitiligo	0	0.047745	D008180 ||| D005756 ||| D005764 ||| D007319 ||| D012893 ||| D003863 ||| D003248 ||| D014581 ||| D006177	Lupus Erythematosus, Systemic ||| Gastritis ||| Gastroesophageal Reflux ||| Sleep Initiation and Maintenance Disorders ||| Sleep Wake Disorders ||| Depression ||| Constipation ||| Urticaria ||| Gynecomastia
	CHEMBL1502	D009798	PANTOPRAZOLE	Ocular Hypertension	0	0.0693509	D008180 ||| D005756 ||| D005764 ||| D007319 ||| D012893 ||| D003863 ||| D003248 ||| D014581 ||| D006177	Lupus Erythematosus, Systemic ||| Gastritis ||| Gastroesophageal Reflux ||| Sleep Initiation and Maintenance Disorders ||| Sleep Wake Disorders ||| Depression ||| Constipation ||| Urticaria ||| Gynecomastia
	CHEMBL1502	D009447	PANTOPRAZOLE	Neuroblastoma	0	0.0555199	D008180 ||| D005756 ||| D005764 ||| D007319 ||| D012893 ||| D003863 ||| D003248 ||| D014581 ||| D006177	Lupus Erythematosus, Systemic ||| Gastritis ||| Gastroesophageal Reflux ||| Sleep Initiation and Maintenance Disorders ||| Sleep Wake Disorders ||| Depression ||| Constipation ||| Urticaria ||| Gynecomastia
	CHEMBL1502	D012559	PANTOPRAZOLE	Schizophrenia	0	0.230154	D008180 ||| D005756 ||| D005764 ||| D007319 ||| D011537 ||| D000380 ||| D013921 ||| D012893 ||| D003863 ||| D003248 ||| D014581 ||| D006177	Lupus Erythematosus, Systemic ||| Gastritis ||| Gastroesophageal Reflux ||| Sleep Initiation and Maintenance Disorders ||| Pruritus ||| Agranulocytosis ||| Thrombocytopenia ||| Sleep Wake Disorders ||| Depression ||| Constipation ||| Urticaria ||| Gynecomastia
	CHEMBL1502	D000690	PANTOPRAZOLE	Amyotrophic Lateral Sclerosis	0	0.0215157	D008180 ||| D005756 ||| D005764 ||| D007319 ||| D012893 ||| D003863 ||| D003248 ||| D014581 ||| D006177	Lupus Erythematosus, Systemic ||| Gastritis ||| Gastroesophageal Reflux ||| Sleep Initiation and Maintenance Disorders ||| Sleep Wake Disorders ||| Depression ||| Constipation ||| Urticaria ||| Gynecomastia
	CHEMBL1502	D008180	PANTOPRAZOLE	Lupus Erythematosus, Systemic	1	0.0174522	D005756 ||| D005764 ||| D007319 ||| D011537 ||| D000380 ||| D013921 ||| D012893 ||| D003863 ||| D003248 ||| D014581 ||| D006177	Gastritis ||| Gastroesophageal Reflux ||| Sleep Initiation and Maintenance Disorders ||| Pruritus ||| Agranulocytosis ||| Thrombocytopenia ||| Sleep Wake Disorders ||| Depression ||| Constipation ||| Urticaria ||| Gynecomastia
	CHEMBL1502	D000437	PANTOPRAZOLE	Alcoholism	0	0.0692626	D008180 ||| D005756 ||| D005764 ||| D007319 ||| D012893 ||| D003863 ||| D003248 ||| D014581 ||| D006177	Lupus Erythematosus, Systemic ||| Gastritis ||| Gastroesophageal Reflux ||| Sleep Initiation and Maintenance Disorders ||| Sleep Wake Disorders ||| Depression ||| Constipation ||| Urticaria ||| Gynecomastia
	CHEMBL1502	D000067877	PANTOPRAZOLE	Autism Spectrum Disorder	0	0.0797354	D008180 ||| D005756 ||| D005764 ||| D007319 ||| D012893 ||| D003863 ||| D003248 ||| D014581 ||| D006177	Lupus Erythematosus, Systemic ||| Gastritis ||| Gastroesophageal Reflux ||| Sleep Initiation and Maintenance Disorders ||| Sleep Wake Disorders ||| Depression ||| Constipation ||| Urticaria ||| Gynecomastia
	CHEMBL1502	D001714	PANTOPRAZOLE	Bipolar Disorder	0	0.156644	D008180 ||| D005756 ||| D005764 ||| D007319 ||| D011537 ||| D000380 ||| D013921 ||| D012893 ||| D003863 ||| D003248 ||| D014581 ||| D006177	Lupus Erythematosus, Systemic ||| Gastritis ||| Gastroesophageal Reflux ||| Sleep Initiation and Maintenance Disorders ||| Pruritus ||| Agranulocytosis ||| Thrombocytopenia ||| Sleep Wake Disorders ||| Depression ||| Constipation ||| Urticaria ||| Gynecomastia
	CHEMBL1502	D009771	PANTOPRAZOLE	Obsessive-Compulsive Disorder	0	0.0166435	D008180 ||| D005756 ||| D005764 ||| D007319 ||| D012893 ||| D003863 ||| D003248 ||| D014581 ||| D006177	Lupus Erythematosus, Systemic ||| Gastritis ||| Gastroesophageal Reflux ||| Sleep Initiation and Maintenance Disorders ||| Sleep Wake Disorders ||| Depression ||| Constipation ||| Urticaria ||| Gynecomastia
	CHEMBL1502	D003924	PANTOPRAZOLE	Diabetes Mellitus, Type 2	0	0.0621266	D008180 ||| D005756 ||| D005764 ||| D007319 ||| D012893 ||| D003863 ||| D003248 ||| D014581 ||| D006177	Lupus Erythematosus, Systemic ||| Gastritis ||| Gastroesophageal Reflux ||| Sleep Initiation and Maintenance Disorders ||| Sleep Wake Disorders ||| Depression ||| Constipation ||| Urticaria ||| Gynecomastia
	CHEMBL1502	D000544	PANTOPRAZOLE	Alzheimer Disease	0	0.0302006	D008180 ||| D005756 ||| D005764 ||| D007319 ||| D012893 ||| D003863 ||| D003248 ||| D014581 ||| D006177	Lupus Erythematosus, Systemic ||| Gastritis ||| Gastroesophageal Reflux ||| Sleep Initiation and Maintenance Disorders ||| Sleep Wake Disorders ||| Depression ||| Constipation ||| Urticaria ||| Gynecomastia
	CHEMBL1502	D004827	PANTOPRAZOLE	Epilepsy	0	0.0366646	D008180 ||| D005756 ||| D005764 ||| D007319 ||| D011537 ||| D000380 ||| D013921 ||| D012893 ||| D003863 ||| D003248 ||| D014581 ||| D006177	Lupus Erythematosus, Systemic ||| Gastritis ||| Gastroesophageal Reflux ||| Sleep Initiation and Maintenance Disorders ||| Pruritus ||| Agranulocytosis ||| Thrombocytopenia ||| Sleep Wake Disorders ||| Depression ||| Constipation ||| Urticaria ||| Gynecomastia
	CHEMBL1502	D005901	PANTOPRAZOLE	Glaucoma	0	0.0540768	D008180 ||| D005756 ||| D005764 ||| D007319 ||| D011537 ||| D000380 ||| D013921 ||| D012893 ||| D003863 ||| D003248 ||| D014581 ||| D006177	Lupus Erythematosus, Systemic ||| Gastritis ||| Gastroesophageal Reflux ||| Sleep Initiation and Maintenance Disorders ||| Pruritus ||| Agranulocytosis ||| Thrombocytopenia ||| Sleep Wake Disorders ||| Depression ||| Constipation ||| Urticaria ||| Gynecomastia
	CHEMBL1502	D051436	PANTOPRAZOLE	Renal Insufficiency, Chronic	0	0.0646083	D008180 ||| D005756 ||| D005764 ||| D007319 ||| D012893 ||| D003863 ||| D003248 ||| D014581 ||| D006177	Lupus Erythematosus, Systemic ||| Gastritis ||| Gastroesophageal Reflux ||| Sleep Initiation and Maintenance Disorders ||| Sleep Wake Disorders ||| Depression ||| Constipation ||| Urticaria ||| Gynecomastia
	CHEMBL1502	D013167	PANTOPRAZOLE	Spondylitis, Ankylosing	0	0.0586458	D008180 ||| D005756 ||| D005764 ||| D007319 ||| D012893 ||| D003863 ||| D003248 ||| D014581 ||| D006177	Lupus Erythematosus, Systemic ||| Gastritis ||| Gastroesophageal Reflux ||| Sleep Initiation and Maintenance Disorders ||| Sleep Wake Disorders ||| Depression ||| Constipation ||| Urticaria ||| Gynecomastia
	CHEMBL1502	D003863	PANTOPRAZOLE	Depression	1	0.03502	D008180 ||| D005756 ||| D005764 ||| D007319 ||| D011537 ||| D000380 ||| D013921 ||| D012893 ||| D003248 ||| D014581 ||| D006177	Lupus Erythematosus, Systemic ||| Gastritis ||| Gastroesophageal Reflux ||| Sleep Initiation and Maintenance Disorders ||| Pruritus ||| Agranulocytosis ||| Thrombocytopenia ||| Sleep Wake Disorders ||| Constipation ||| Urticaria ||| Gynecomastia
	CHEMBL1502	D010003	PANTOPRAZOLE	Osteoarthritis	0	0.139486	D008180 ||| D005756 ||| D005764 ||| D007319 ||| D011537 ||| D000380 ||| D013921 ||| D012893 ||| D003863 ||| D003248 ||| D014581 ||| D006177	Lupus Erythematosus, Systemic ||| Gastritis ||| Gastroesophageal Reflux ||| Sleep Initiation and Maintenance Disorders ||| Pruritus ||| Agranulocytosis ||| Thrombocytopenia ||| Sleep Wake Disorders ||| Depression ||| Constipation ||| Urticaria ||| Gynecomastia
	CHEMBL1502	D000419	PANTOPRAZOLE	Albuminuria	0	0.0402232	D008180 ||| D005756 ||| D005764 ||| D007319 ||| D012893 ||| D003863 ||| D003248 ||| D014581 ||| D006177	Lupus Erythematosus, Systemic ||| Gastritis ||| Gastroesophageal Reflux ||| Sleep Initiation and Maintenance Disorders ||| Sleep Wake Disorders ||| Depression ||| Constipation ||| Urticaria ||| Gynecomastia
	CHEMBL1502	D001281	PANTOPRAZOLE	Atrial Fibrillation	0	0.10272	D008180 ||| D005756 ||| D005764 ||| D007319 ||| D011537 ||| D000380 ||| D013921 ||| D012893 ||| D003863 ||| D003248 ||| D014581 ||| D006177	Lupus Erythematosus, Systemic ||| Gastritis ||| Gastroesophageal Reflux ||| Sleep Initiation and Maintenance Disorders ||| Pruritus ||| Agranulocytosis ||| Thrombocytopenia ||| Sleep Wake Disorders ||| Depression ||| Constipation ||| Urticaria ||| Gynecomastia
	CHEMBL1502	D006973	PANTOPRAZOLE	Hypertension	0	0.155059	D008180 ||| D005756 ||| D005764 ||| D007319 ||| D011537 ||| D000380 ||| D013921 ||| D012893 ||| D003863 ||| D003248 ||| D014581 ||| D006177	Lupus Erythematosus, Systemic ||| Gastritis ||| Gastroesophageal Reflux ||| Sleep Initiation and Maintenance Disorders ||| Pruritus ||| Agranulocytosis ||| Thrombocytopenia ||| Sleep Wake Disorders ||| Depression ||| Constipation ||| Urticaria ||| Gynecomastia
	CHEMBL1502	D006327	PANTOPRAZOLE	Heart Block	0	0.0585833	D008180 ||| D005756 ||| D005764 ||| D007319 ||| D011537 ||| D000380 ||| D013921 ||| D012893 ||| D003863 ||| D003248 ||| D014581 ||| D006177	Lupus Erythematosus, Systemic ||| Gastritis ||| Gastroesophageal Reflux ||| Sleep Initiation and Maintenance Disorders ||| Pruritus ||| Agranulocytosis ||| Thrombocytopenia ||| Sleep Wake Disorders ||| Depression ||| Constipation ||| Urticaria ||| Gynecomastia
	CHEMBL1502	D055623	PANTOPRAZOLE	Keratosis, Actinic	0	0.0143177	D008180 ||| D005756 ||| D005764 ||| D007319 ||| D011537 ||| D000380 ||| D013921 ||| D012893 ||| D003863 ||| D003248 ||| D014581 ||| D006177	Lupus Erythematosus, Systemic ||| Gastritis ||| Gastroesophageal Reflux ||| Sleep Initiation and Maintenance Disorders ||| Pruritus ||| Agranulocytosis ||| Thrombocytopenia ||| Sleep Wake Disorders ||| Depression ||| Constipation ||| Urticaria ||| Gynecomastia
	CHEMBL1502	D001991	PANTOPRAZOLE	Bronchitis	0	0.032598	D008180 ||| D005756 ||| D005764 ||| D007319 ||| D011537 ||| D000380 ||| D013921 ||| D012893 ||| D003863 ||| D003248 ||| D014581 ||| D006177	Lupus Erythematosus, Systemic ||| Gastritis ||| Gastroesophageal Reflux ||| Sleep Initiation and Maintenance Disorders ||| Pruritus ||| Agranulocytosis ||| Thrombocytopenia ||| Sleep Wake Disorders ||| Depression ||| Constipation ||| Urticaria ||| Gynecomastia
	CHEMBL1502	D008175	PANTOPRAZOLE	Lung Neoplasms	0	0.0308263	D008180 ||| D005756 ||| D005764 ||| D007319 ||| D011537 ||| D000380 ||| D013921 ||| D012893 ||| D003863 ||| D003248 ||| D014581 ||| D006177	Lupus Erythematosus, Systemic ||| Gastritis ||| Gastroesophageal Reflux ||| Sleep Initiation and Maintenance Disorders ||| Pruritus ||| Agranulocytosis ||| Thrombocytopenia ||| Sleep Wake Disorders ||| Depression ||| Constipation ||| Urticaria ||| Gynecomastia
	CHEMBL1502	D008545	PANTOPRAZOLE	Melanoma	0	0.0289287	D008180 ||| D005756 ||| D005764 ||| D007319 ||| D011537 ||| D000380 ||| D013921 ||| D012893 ||| D003863 ||| D003248 ||| D014581 ||| D006177	Lupus Erythematosus, Systemic ||| Gastritis ||| Gastroesophageal Reflux ||| Sleep Initiation and Maintenance Disorders ||| Pruritus ||| Agranulocytosis ||| Thrombocytopenia ||| Sleep Wake Disorders ||| Depression ||| Constipation ||| Urticaria ||| Gynecomastia
	CHEMBL1502	D008228	PANTOPRAZOLE	Lymphoma, Non-Hodgkin	0	0.135963	D008180 ||| D005756 ||| D005764 ||| D007319 ||| D011537 ||| D000380 ||| D013921 ||| D012893 ||| D003863 ||| D003248 ||| D014581 ||| D006177	Lupus Erythematosus, Systemic ||| Gastritis ||| Gastroesophageal Reflux ||| Sleep Initiation and Maintenance Disorders ||| Pruritus ||| Agranulocytosis ||| Thrombocytopenia ||| Sleep Wake Disorders ||| Depression ||| Constipation ||| Urticaria ||| Gynecomastia
	CHEMBL1502	D002294	PANTOPRAZOLE	Carcinoma, Squamous Cell	0	0.0479921	D008180 ||| D005756 ||| D005764 ||| D007319 ||| D011537 ||| D000380 ||| D013921 ||| D012893 ||| D003863 ||| D003248 ||| D014581 ||| D006177	Lupus Erythematosus, Systemic ||| Gastritis ||| Gastroesophageal Reflux ||| Sleep Initiation and Maintenance Disorders ||| Pruritus ||| Agranulocytosis ||| Thrombocytopenia ||| Sleep Wake Disorders ||| Depression ||| Constipation ||| Urticaria ||| Gynecomastia
	CHEMBL1502	D002349	PANTOPRAZOLE	Carpal Tunnel Syndrome	0	0.049141	D008180 ||| D005756 ||| D005764 ||| D007319 ||| D011537 ||| D000380 ||| D013921 ||| D012893 ||| D003863 ||| D003248 ||| D014581 ||| D006177	Lupus Erythematosus, Systemic ||| Gastritis ||| Gastroesophageal Reflux ||| Sleep Initiation and Maintenance Disorders ||| Pruritus ||| Agranulocytosis ||| Thrombocytopenia ||| Sleep Wake Disorders ||| Depression ||| Constipation ||| Urticaria ||| Gynecomastia
	CHEMBL1502	D016883	PANTOPRAZOLE	Diabetic Ketoacidosis	0	0.192084	D008180 ||| D005756 ||| D005764 ||| D007319 ||| D011537 ||| D000380 ||| D013921 ||| D012893 ||| D003863 ||| D003248 ||| D014581 ||| D006177	Lupus Erythematosus, Systemic ||| Gastritis ||| Gastroesophageal Reflux ||| Sleep Initiation and Maintenance Disorders ||| Pruritus ||| Agranulocytosis ||| Thrombocytopenia ||| Sleep Wake Disorders ||| Depression ||| Constipation ||| Urticaria ||| Gynecomastia
	CHEMBL1502	D001749	PANTOPRAZOLE	Urinary Bladder Neoplasms	0	0.020898	D008180 ||| D005756 ||| D005764 ||| D007319 ||| D011537 ||| D000380 ||| D013921 ||| D012893 ||| D003863 ||| D003248 ||| D014581 ||| D006177	Lupus Erythematosus, Systemic ||| Gastritis ||| Gastroesophageal Reflux ||| Sleep Initiation and Maintenance Disorders ||| Pruritus ||| Agranulocytosis ||| Thrombocytopenia ||| Sleep Wake Disorders ||| Depression ||| Constipation ||| Urticaria ||| Gynecomastia
	CHEMBL1502	D007889	PANTOPRAZOLE	Leiomyoma	0	0.0478202	D008180 ||| D005756 ||| D005764 ||| D007319 ||| D011537 ||| D000380 ||| D013921 ||| D012893 ||| D003863 ||| D003248 ||| D014581 ||| D006177	Lupus Erythematosus, Systemic ||| Gastritis ||| Gastroesophageal Reflux ||| Sleep Initiation and Maintenance Disorders ||| Pruritus ||| Agranulocytosis ||| Thrombocytopenia ||| Sleep Wake Disorders ||| Depression ||| Constipation ||| Urticaria ||| Gynecomastia
	CHEMBL1502	D018798	PANTOPRAZOLE	Anemia, Iron-Deficiency	0	0.0980022	D008180 ||| D005756 ||| D005764 ||| D007319 ||| D011537 ||| D000380 ||| D013921 ||| D012893 ||| D003863 ||| D003248 ||| D014581 ||| D006177	Lupus Erythematosus, Systemic ||| Gastritis ||| Gastroesophageal Reflux ||| Sleep Initiation and Maintenance Disorders ||| Pruritus ||| Agranulocytosis ||| Thrombocytopenia ||| Sleep Wake Disorders ||| Depression ||| Constipation ||| Urticaria ||| Gynecomastia
	CHEMBL1502	D000380	PANTOPRAZOLE	Agranulocytosis	1	0.0362366	D008180 ||| D005756 ||| D005764 ||| D007319 ||| D011537 ||| D013921 ||| D012893 ||| D003863 ||| D003248 ||| D014581 ||| D006177	Lupus Erythematosus, Systemic ||| Gastritis ||| Gastroesophageal Reflux ||| Sleep Initiation and Maintenance Disorders ||| Pruritus ||| Thrombocytopenia ||| Sleep Wake Disorders ||| Depression ||| Constipation ||| Urticaria ||| Gynecomastia
	CHEMBL1502	D012893	PANTOPRAZOLE	Sleep Wake Disorders	1	0.0669826	D008180 ||| D005756 ||| D005764 ||| D007319 ||| D011537 ||| D000380 ||| D013921 ||| D003863 ||| D003248 ||| D014581 ||| D006177	Lupus Erythematosus, Systemic ||| Gastritis ||| Gastroesophageal Reflux ||| Sleep Initiation and Maintenance Disorders ||| Pruritus ||| Agranulocytosis ||| Thrombocytopenia ||| Depression ||| Constipation ||| Urticaria ||| Gynecomastia
	CHEMBL1502	D006429	PANTOPRAZOLE	Hemiplegia	0	0.0451725	D008180 ||| D005756 ||| D005764 ||| D007319 ||| D011537 ||| D000380 ||| D013921 ||| D012893 ||| D003863 ||| D003248 ||| D014581 ||| D006177	Lupus Erythematosus, Systemic ||| Gastritis ||| Gastroesophageal Reflux ||| Sleep Initiation and Maintenance Disorders ||| Pruritus ||| Agranulocytosis ||| Thrombocytopenia ||| Sleep Wake Disorders ||| Depression ||| Constipation ||| Urticaria ||| Gynecomastia
	CHEMBL1502	D011655	PANTOPRAZOLE	Pulmonary Embolism	0	0.114969	D008180 ||| D005756 ||| D005764 ||| D007319 ||| D011537 ||| D000380 ||| D013921 ||| D012893 ||| D003863 ||| D003248 ||| D014581 ||| D006177	Lupus Erythematosus, Systemic ||| Gastritis ||| Gastroesophageal Reflux ||| Sleep Initiation and Maintenance Disorders ||| Pruritus ||| Agranulocytosis ||| Thrombocytopenia ||| Sleep Wake Disorders ||| Depression ||| Constipation ||| Urticaria ||| Gynecomastia
	CHEMBL1502	D009202	PANTOPRAZOLE	Cardiomyopathies	0	0.0199019	D008180 ||| D005756 ||| D005764 ||| D007319 ||| D011537 ||| D000380 ||| D013921 ||| D012893 ||| D003863 ||| D003248 ||| D014581 ||| D006177	Lupus Erythematosus, Systemic ||| Gastritis ||| Gastroesophageal Reflux ||| Sleep Initiation and Maintenance Disorders ||| Pruritus ||| Agranulocytosis ||| Thrombocytopenia ||| Sleep Wake Disorders ||| Depression ||| Constipation ||| Urticaria ||| Gynecomastia
	CHEMBL1502	D013345	PANTOPRAZOLE	Subarachnoid Hemorrhage	0	0.0230714	D008180 ||| D005756 ||| D005764 ||| D007319 ||| D011537 ||| D000380 ||| D013921 ||| D012893 ||| D003863 ||| D003248 ||| D014581 ||| D006177	Lupus Erythematosus, Systemic ||| Gastritis ||| Gastroesophageal Reflux ||| Sleep Initiation and Maintenance Disorders ||| Pruritus ||| Agranulocytosis ||| Thrombocytopenia ||| Sleep Wake Disorders ||| Depression ||| Constipation ||| Urticaria ||| Gynecomastia
	CHEMBL1502	D002543	PANTOPRAZOLE	Cerebral Hemorrhage	0	0.0123333	D008180 ||| D005756 ||| D005764 ||| D007319 ||| D011537 ||| D000380 ||| D013921 ||| D012893 ||| D003863 ||| D003248 ||| D014581 ||| D006177	Lupus Erythematosus, Systemic ||| Gastritis ||| Gastroesophageal Reflux ||| Sleep Initiation and Maintenance Disorders ||| Pruritus ||| Agranulocytosis ||| Thrombocytopenia ||| Sleep Wake Disorders ||| Depression ||| Constipation ||| Urticaria ||| Gynecomastia
	CHEMBL1502	D002544	PANTOPRAZOLE	Cerebral Infarction	0	0.0939172	D008180 ||| D005756 ||| D005764 ||| D007319 ||| D011537 ||| D000380 ||| D013921 ||| D012893 ||| D003863 ||| D003248 ||| D014581 ||| D006177	Lupus Erythematosus, Systemic ||| Gastritis ||| Gastroesophageal Reflux ||| Sleep Initiation and Maintenance Disorders ||| Pruritus ||| Agranulocytosis ||| Thrombocytopenia ||| Sleep Wake Disorders ||| Depression ||| Constipation ||| Urticaria ||| Gynecomastia
	CHEMBL1502	D050197	PANTOPRAZOLE	Arteriosclerosis	0	0.0139996	D008180 ||| D005756 ||| D005764 ||| D007319 ||| D011537 ||| D000380 ||| D013921 ||| D012893 ||| D003863 ||| D003248 ||| D014581 ||| D006177	Lupus Erythematosus, Systemic ||| Gastritis ||| Gastroesophageal Reflux ||| Sleep Initiation and Maintenance Disorders ||| Pruritus ||| Agranulocytosis ||| Thrombocytopenia ||| Sleep Wake Disorders ||| Depression ||| Constipation ||| Urticaria ||| Gynecomastia
	CHEMBL1502	D010689	PANTOPRAZOLE	Phlebitis	0	0.022642	D008180 ||| D005756 ||| D005764 ||| D007319 ||| D011537 ||| D000380 ||| D013921 ||| D012893 ||| D003863 ||| D003248 ||| D014581 ||| D006177	Lupus Erythematosus, Systemic ||| Gastritis ||| Gastroesophageal Reflux ||| Sleep Initiation and Maintenance Disorders ||| Pruritus ||| Agranulocytosis ||| Thrombocytopenia ||| Sleep Wake Disorders ||| Depression ||| Constipation ||| Urticaria ||| Gynecomastia
	CHEMBL1502	D006484	PANTOPRAZOLE	Hemorrhoids	0	0.0583328	D008180 ||| D005756 ||| D005764 ||| D007319 ||| D011537 ||| D000380 ||| D013921 ||| D012893 ||| D003863 ||| D003248 ||| D014581 ||| D006177	Lupus Erythematosus, Systemic ||| Gastritis ||| Gastroesophageal Reflux ||| Sleep Initiation and Maintenance Disorders ||| Pruritus ||| Agranulocytosis ||| Thrombocytopenia ||| Sleep Wake Disorders ||| Depression ||| Constipation ||| Urticaria ||| Gynecomastia
	CHEMBL1502	D007022	PANTOPRAZOLE	Hypotension	0	0.0560687	D008180 ||| D005756 ||| D005764 ||| D007319 ||| D011537 ||| D000380 ||| D013921 ||| D012893 ||| D003863 ||| D003248 ||| D014581 ||| D006177	Lupus Erythematosus, Systemic ||| Gastritis ||| Gastroesophageal Reflux ||| Sleep Initiation and Maintenance Disorders ||| Pruritus ||| Agranulocytosis ||| Thrombocytopenia ||| Sleep Wake Disorders ||| Depression ||| Constipation ||| Urticaria ||| Gynecomastia
	CHEMBL1502	D012852	PANTOPRAZOLE	Sinusitis	0	0.0815732	D008180 ||| D005756 ||| D005764 ||| D007319 ||| D011537 ||| D000380 ||| D013921 ||| D012893 ||| D003863 ||| D003248 ||| D014581 ||| D006177	Lupus Erythematosus, Systemic ||| Gastritis ||| Gastroesophageal Reflux ||| Sleep Initiation and Maintenance Disorders ||| Pruritus ||| Agranulocytosis ||| Thrombocytopenia ||| Sleep Wake Disorders ||| Depression ||| Constipation ||| Urticaria ||| Gynecomastia
	CHEMBL1502	D010996	PANTOPRAZOLE	Pleural Effusion	0	0.0564201	D008180 ||| D005756 ||| D005764 ||| D007319 ||| D011537 ||| D000380 ||| D013921 ||| D012893 ||| D003863 ||| D003248 ||| D014581 ||| D006177	Lupus Erythematosus, Systemic ||| Gastritis ||| Gastroesophageal Reflux ||| Sleep Initiation and Maintenance Disorders ||| Pruritus ||| Agranulocytosis ||| Thrombocytopenia ||| Sleep Wake Disorders ||| Depression ||| Constipation ||| Urticaria ||| Gynecomastia
	CHEMBL1502	D011030	PANTOPRAZOLE	Pneumothorax	0	0.0263031	D008180 ||| D005756 ||| D005764 ||| D007319 ||| D011537 ||| D000380 ||| D013921 ||| D012893 ||| D003863 ||| D003248 ||| D014581 ||| D006177	Lupus Erythematosus, Systemic ||| Gastritis ||| Gastroesophageal Reflux ||| Sleep Initiation and Maintenance Disorders ||| Pruritus ||| Agranulocytosis ||| Thrombocytopenia ||| Sleep Wake Disorders ||| Depression ||| Constipation ||| Urticaria ||| Gynecomastia
	CHEMBL1502	D014060	PANTOPRAZOLE	Tongue Diseases	0	0.0675084	D008180 ||| D005756 ||| D005764 ||| D007319 ||| D011537 ||| D000380 ||| D013921 ||| D012893 ||| D003863 ||| D003248 ||| D014581 ||| D006177	Lupus Erythematosus, Systemic ||| Gastritis ||| Gastroesophageal Reflux ||| Sleep Initiation and Maintenance Disorders ||| Pruritus ||| Agranulocytosis ||| Thrombocytopenia ||| Sleep Wake Disorders ||| Depression ||| Constipation ||| Urticaria ||| Gynecomastia
	CHEMBL1502	D004941	PANTOPRAZOLE	Esophagitis	0	0.098591	D008180 ||| D005756 ||| D005764 ||| D007319 ||| D011537 ||| D000380 ||| D013921 ||| D012893 ||| D003863 ||| D003248 ||| D014581 ||| D006177	Lupus Erythematosus, Systemic ||| Gastritis ||| Gastroesophageal Reflux ||| Sleep Initiation and Maintenance Disorders ||| Pruritus ||| Agranulocytosis ||| Thrombocytopenia ||| Sleep Wake Disorders ||| Depression ||| Constipation ||| Urticaria ||| Gynecomastia
	CHEMBL1502	D013276	PANTOPRAZOLE	Stomach Ulcer	0	0.0629857	D008180 ||| D005756 ||| D005764 ||| D007319 ||| D011537 ||| D000380 ||| D013921 ||| D012893 ||| D003863 ||| D003248 ||| D014581 ||| D006177	Lupus Erythematosus, Systemic ||| Gastritis ||| Gastroesophageal Reflux ||| Sleep Initiation and Maintenance Disorders ||| Pruritus ||| Agranulocytosis ||| Thrombocytopenia ||| Sleep Wake Disorders ||| Depression ||| Constipation ||| Urticaria ||| Gynecomastia
	CHEMBL1502	D004415	PANTOPRAZOLE	Dyspepsia	0	0.0144544	D008180 ||| D005756 ||| D005764 ||| D007319 ||| D011537 ||| D000380 ||| D013921 ||| D012893 ||| D003863 ||| D003248 ||| D014581 ||| D006177	Lupus Erythematosus, Systemic ||| Gastritis ||| Gastroesophageal Reflux ||| Sleep Initiation and Maintenance Disorders ||| Pruritus ||| Agranulocytosis ||| Thrombocytopenia ||| Sleep Wake Disorders ||| Depression ||| Constipation ||| Urticaria ||| Gynecomastia
	CHEMBL1502	D002769	PANTOPRAZOLE	Cholelithiasis	0	0.0148335	D008180 ||| D005756 ||| D005764 ||| D007319 ||| D011537 ||| D000380 ||| D013921 ||| D012893 ||| D003863 ||| D003248 ||| D014581 ||| D006177	Lupus Erythematosus, Systemic ||| Gastritis ||| Gastroesophageal Reflux ||| Sleep Initiation and Maintenance Disorders ||| Pruritus ||| Agranulocytosis ||| Thrombocytopenia ||| Sleep Wake Disorders ||| Depression ||| Constipation ||| Urticaria ||| Gynecomastia
	CHEMBL1502	D002764	PANTOPRAZOLE	Cholecystitis	0	0.0266817	D008180 ||| D005756 ||| D005764 ||| D007319 ||| D011537 ||| D000380 ||| D013921 ||| D012893 ||| D003863 ||| D003248 ||| D014581 ||| D006177	Lupus Erythematosus, Systemic ||| Gastritis ||| Gastroesophageal Reflux ||| Sleep Initiation and Maintenance Disorders ||| Pruritus ||| Agranulocytosis ||| Thrombocytopenia ||| Sleep Wake Disorders ||| Depression ||| Constipation ||| Urticaria ||| Gynecomastia
	CHEMBL1502	D010195	PANTOPRAZOLE	Pancreatitis	0	0.0300572	D008180 ||| D005756 ||| D005764 ||| D007319 ||| D011537 ||| D000380 ||| D013921 ||| D012893 ||| D003863 ||| D003248 ||| D014581 ||| D006177	Lupus Erythematosus, Systemic ||| Gastritis ||| Gastroesophageal Reflux ||| Sleep Initiation and Maintenance Disorders ||| Pruritus ||| Agranulocytosis ||| Thrombocytopenia ||| Sleep Wake Disorders ||| Depression ||| Constipation ||| Urticaria ||| Gynecomastia
	CHEMBL1502	D008286	PANTOPRAZOLE	Malabsorption Syndromes	0	0.0286186	D008180 ||| D005756 ||| D005764 ||| D007319 ||| D011537 ||| D000380 ||| D013921 ||| D012893 ||| D003863 ||| D003248 ||| D014581 ||| D006177	Lupus Erythematosus, Systemic ||| Gastritis ||| Gastroesophageal Reflux ||| Sleep Initiation and Maintenance Disorders ||| Pruritus ||| Agranulocytosis ||| Thrombocytopenia ||| Sleep Wake Disorders ||| Depression ||| Constipation ||| Urticaria ||| Gynecomastia
	CHEMBL1502	D002481	PANTOPRAZOLE	Cellulitis	0	0.10141	D008180 ||| D005756 ||| D005764 ||| D007319 ||| D011537 ||| D000380 ||| D013921 ||| D012893 ||| D003863 ||| D003248 ||| D014581 ||| D006177	Lupus Erythematosus, Systemic ||| Gastritis ||| Gastroesophageal Reflux ||| Sleep Initiation and Maintenance Disorders ||| Pruritus ||| Agranulocytosis ||| Thrombocytopenia ||| Sleep Wake Disorders ||| Depression ||| Constipation ||| Urticaria ||| Gynecomastia
	CHEMBL1502	D011537	PANTOPRAZOLE	Pruritus	1	0.0190551	D008180 ||| D005756 ||| D005764 ||| D007319 ||| D000380 ||| D013921 ||| D012893 ||| D003863 ||| D003248 ||| D014581 ||| D006177	Lupus Erythematosus, Systemic ||| Gastritis ||| Gastroesophageal Reflux ||| Sleep Initiation and Maintenance Disorders ||| Agranulocytosis ||| Thrombocytopenia ||| Sleep Wake Disorders ||| Depression ||| Constipation ||| Urticaria ||| Gynecomastia
	CHEMBL1502	D008010	PANTOPRAZOLE	Lichen Planus	0	0.0276536	D008180 ||| D005756 ||| D005764 ||| D007319 ||| D011537 ||| D000380 ||| D013921 ||| D012893 ||| D003863 ||| D003248 ||| D014581 ||| D006177	Lupus Erythematosus, Systemic ||| Gastritis ||| Gastroesophageal Reflux ||| Sleep Initiation and Maintenance Disorders ||| Pruritus ||| Agranulocytosis ||| Thrombocytopenia ||| Sleep Wake Disorders ||| Depression ||| Constipation ||| Urticaria ||| Gynecomastia
	CHEMBL1502	D017492	PANTOPRAZOLE	Keratosis, Seborrheic	0	0.0356128	D008180 ||| D005756 ||| D005764 ||| D007319 ||| D011537 ||| D000380 ||| D013921 ||| D012893 ||| D003863 ||| D003248 ||| D014581 ||| D006177	Lupus Erythematosus, Systemic ||| Gastritis ||| Gastroesophageal Reflux ||| Sleep Initiation and Maintenance Disorders ||| Pruritus ||| Agranulocytosis ||| Thrombocytopenia ||| Sleep Wake Disorders ||| Depression ||| Constipation ||| Urticaria ||| Gynecomastia
	CHEMBL1502	D011704	PANTOPRAZOLE	Pyelonephritis	0	0.112435	D008180 ||| D005756 ||| D005764 ||| D007319 ||| D011537 ||| D000380 ||| D013921 ||| D012893 ||| D003863 ||| D003248 ||| D014581 ||| D006177	Lupus Erythematosus, Systemic ||| Gastritis ||| Gastroesophageal Reflux ||| Sleep Initiation and Maintenance Disorders ||| Pruritus ||| Agranulocytosis ||| Thrombocytopenia ||| Sleep Wake Disorders ||| Depression ||| Constipation ||| Urticaria ||| Gynecomastia
	CHEMBL1502	D058186	PANTOPRAZOLE	Acute Kidney Injury	0	0.0412527	D008180 ||| D005756 ||| D005764 ||| D007319 ||| D011537 ||| D000380 ||| D013921 ||| D012893 ||| D003863 ||| D003248 ||| D014581 ||| D006177	Lupus Erythematosus, Systemic ||| Gastritis ||| Gastroesophageal Reflux ||| Sleep Initiation and Maintenance Disorders ||| Pruritus ||| Agranulocytosis ||| Thrombocytopenia ||| Sleep Wake Disorders ||| Depression ||| Constipation ||| Urticaria ||| Gynecomastia
	CHEMBL1502	D007676	PANTOPRAZOLE	Kidney Failure, Chronic	0	0.0570541	D008180 ||| D005756 ||| D005764 ||| D007319 ||| D011537 ||| D000380 ||| D013921 ||| D012893 ||| D003863 ||| D003248 ||| D014581 ||| D006177	Lupus Erythematosus, Systemic ||| Gastritis ||| Gastroesophageal Reflux ||| Sleep Initiation and Maintenance Disorders ||| Pruritus ||| Agranulocytosis ||| Thrombocytopenia ||| Sleep Wake Disorders ||| Depression ||| Constipation ||| Urticaria ||| Gynecomastia
	CHEMBL1502	D003556	PANTOPRAZOLE	Cystitis	0	0.0226845	D008180 ||| D005756 ||| D005764 ||| D007319 ||| D011537 ||| D000380 ||| D013921 ||| D012893 ||| D003863 ||| D003248 ||| D014581 ||| D006177	Lupus Erythematosus, Systemic ||| Gastritis ||| Gastroesophageal Reflux ||| Sleep Initiation and Maintenance Disorders ||| Pruritus ||| Agranulocytosis ||| Thrombocytopenia ||| Sleep Wake Disorders ||| Depression ||| Constipation ||| Urticaria ||| Gynecomastia
	CHEMBL1502	D011470	PANTOPRAZOLE	Prostatic Hyperplasia	0	0.0343635	D008180 ||| D005756 ||| D005764 ||| D007319 ||| D011537 ||| D000380 ||| D013921 ||| D012893 ||| D003863 ||| D003248 ||| D014581 ||| D006177	Lupus Erythematosus, Systemic ||| Gastritis ||| Gastroesophageal Reflux ||| Sleep Initiation and Maintenance Disorders ||| Pruritus ||| Agranulocytosis ||| Thrombocytopenia ||| Sleep Wake Disorders ||| Depression ||| Constipation ||| Urticaria ||| Gynecomastia
	CHEMBL1502	D011472	PANTOPRAZOLE	Prostatitis	0	0.0361872	D008180 ||| D005756 ||| D005764 ||| D007319 ||| D011537 ||| D000380 ||| D013921 ||| D012893 ||| D003863 ||| D003248 ||| D014581 ||| D006177	Lupus Erythematosus, Systemic ||| Gastritis ||| Gastroesophageal Reflux ||| Sleep Initiation and Maintenance Disorders ||| Pruritus ||| Agranulocytosis ||| Thrombocytopenia ||| Sleep Wake Disorders ||| Depression ||| Constipation ||| Urticaria ||| Gynecomastia
	CHEMBL1502	D005348	PANTOPRAZOLE	Fibrocystic Breast Disease	0	0.0115404	D008180 ||| D005756 ||| D005764 ||| D007319 ||| D011537 ||| D000380 ||| D013921 ||| D012893 ||| D003863 ||| D003248 ||| D014581 ||| D006177	Lupus Erythematosus, Systemic ||| Gastritis ||| Gastroesophageal Reflux ||| Sleep Initiation and Maintenance Disorders ||| Pruritus ||| Agranulocytosis ||| Thrombocytopenia ||| Sleep Wake Disorders ||| Depression ||| Constipation ||| Urticaria ||| Gynecomastia
	CHEMBL1502	D006177	PANTOPRAZOLE	Gynecomastia	1	0.0376379	D008180 ||| D005756 ||| D005764 ||| D007319 ||| D011537 ||| D000380 ||| D013921 ||| D012893 ||| D003863 ||| D003248 ||| D014581	Lupus Erythematosus, Systemic ||| Gastritis ||| Gastroesophageal Reflux ||| Sleep Initiation and Maintenance Disorders ||| Pruritus ||| Agranulocytosis ||| Thrombocytopenia ||| Sleep Wake Disorders ||| Depression ||| Constipation ||| Urticaria
	CHEMBL1502	D004715	PANTOPRAZOLE	Endometriosis	0	0.0681412	D008180 ||| D005756 ||| D005764 ||| D007319 ||| D011537 ||| D000380 ||| D013921 ||| D012893 ||| D003863 ||| D003248 ||| D014581 ||| D006177	Lupus Erythematosus, Systemic ||| Gastritis ||| Gastroesophageal Reflux ||| Sleep Initiation and Maintenance Disorders ||| Pruritus ||| Agranulocytosis ||| Thrombocytopenia ||| Sleep Wake Disorders ||| Depression ||| Constipation ||| Urticaria ||| Gynecomastia
	CHEMBL1502	D003680	PANTOPRAZOLE	Deglutition Disorders	0	0.102271	D008180 ||| D005756 ||| D005764 ||| D007319 ||| D011537 ||| D000380 ||| D013921 ||| D012893 ||| D003863 ||| D003248 ||| D014581 ||| D006177	Lupus Erythematosus, Systemic ||| Gastritis ||| Gastroesophageal Reflux ||| Sleep Initiation and Maintenance Disorders ||| Pruritus ||| Agranulocytosis ||| Thrombocytopenia ||| Sleep Wake Disorders ||| Depression ||| Constipation ||| Urticaria ||| Gynecomastia
	CHEMBL1502	D001201	PANTOPRAZOLE	Ascites	0	0.0693935	D008180 ||| D005756 ||| D005764 ||| D007319 ||| D011537 ||| D000380 ||| D013921 ||| D012893 ||| D003863 ||| D003248 ||| D014581 ||| D006177	Lupus Erythematosus, Systemic ||| Gastritis ||| Gastroesophageal Reflux ||| Sleep Initiation and Maintenance Disorders ||| Pruritus ||| Agranulocytosis ||| Thrombocytopenia ||| Sleep Wake Disorders ||| Depression ||| Constipation ||| Urticaria ||| Gynecomastia
	CHEMBL1502	D005076	PANTOPRAZOLE	Exanthema	0	0.0270365	D008180 ||| D005756 ||| D005764 ||| D007319 ||| D011537 ||| D000380 ||| D013921 ||| D012893 ||| D003863 ||| D003248 ||| D014581 ||| D006177	Lupus Erythematosus, Systemic ||| Gastritis ||| Gastroesophageal Reflux ||| Sleep Initiation and Maintenance Disorders ||| Pruritus ||| Agranulocytosis ||| Thrombocytopenia ||| Sleep Wake Disorders ||| Depression ||| Constipation ||| Urticaria ||| Gynecomastia
	CHEMBL1502	D014717	PANTOPRAZOLE	Vertigo	0	0.0171211	D008180 ||| D005756 ||| D005764 ||| D007319 ||| D011537 ||| D000380 ||| D013921 ||| D012893 ||| D003863 ||| D003248 ||| D014581 ||| D006177	Lupus Erythematosus, Systemic ||| Gastritis ||| Gastroesophageal Reflux ||| Sleep Initiation and Maintenance Disorders ||| Pruritus ||| Agranulocytosis ||| Thrombocytopenia ||| Sleep Wake Disorders ||| Depression ||| Constipation ||| Urticaria ||| Gynecomastia
	CHEMBL1502	D013575	PANTOPRAZOLE	Syncope	0	0.067898	D008180 ||| D005756 ||| D005764 ||| D007319 ||| D011537 ||| D000380 ||| D013921 ||| D012893 ||| D003863 ||| D003248 ||| D014581 ||| D006177	Lupus Erythematosus, Systemic ||| Gastritis ||| Gastroesophageal Reflux ||| Sleep Initiation and Maintenance Disorders ||| Pruritus ||| Agranulocytosis ||| Thrombocytopenia ||| Sleep Wake Disorders ||| Depression ||| Constipation ||| Urticaria ||| Gynecomastia
	CHEMBL1502	D007766	PANTOPRAZOLE	Lacrimal Apparatus Diseases	0	0.0413485	D008180 ||| D005756 ||| D005764 ||| D007319 ||| D011537 ||| D000380 ||| D013921 ||| D012893 ||| D003863 ||| D003248 ||| D014581 ||| D006177	Lupus Erythematosus, Systemic ||| Gastritis ||| Gastroesophageal Reflux ||| Sleep Initiation and Maintenance Disorders ||| Pruritus ||| Agranulocytosis ||| Thrombocytopenia ||| Sleep Wake Disorders ||| Depression ||| Constipation ||| Urticaria ||| Gynecomastia
	CHEMBL1502	D006471	PANTOPRAZOLE	Gastrointestinal Hemorrhage	0	0.0513552	D008180 ||| D005756 ||| D005764 ||| D007319 ||| D011537 ||| D000380 ||| D013921 ||| D012893 ||| D003863 ||| D003248 ||| D014581 ||| D006177	Lupus Erythematosus, Systemic ||| Gastritis ||| Gastroesophageal Reflux ||| Sleep Initiation and Maintenance Disorders ||| Pruritus ||| Agranulocytosis ||| Thrombocytopenia ||| Sleep Wake Disorders ||| Depression ||| Constipation ||| Urticaria ||| Gynecomastia
	CHEMBL1502	D010437	PANTOPRAZOLE	Peptic Ulcer	0	0.0451113	D008180 ||| D005756 ||| D005764 ||| D007319 ||| D011537 ||| D000380 ||| D013921 ||| D012893 ||| D003863 ||| D003248 ||| D014581 ||| D006177	Lupus Erythematosus, Systemic ||| Gastritis ||| Gastroesophageal Reflux ||| Sleep Initiation and Maintenance Disorders ||| Pruritus ||| Agranulocytosis ||| Thrombocytopenia ||| Sleep Wake Disorders ||| Depression ||| Constipation ||| Urticaria ||| Gynecomastia
	CHEMBL1502	D005921	PANTOPRAZOLE	Glomerulonephritis	0	0.0506145	D008180 ||| D005756 ||| D005764 ||| D007319 ||| D011537 ||| D000380 ||| D013921 ||| D012893 ||| D003863 ||| D003248 ||| D014581 ||| D006177	Lupus Erythematosus, Systemic ||| Gastritis ||| Gastroesophageal Reflux ||| Sleep Initiation and Maintenance Disorders ||| Pruritus ||| Agranulocytosis ||| Thrombocytopenia ||| Sleep Wake Disorders ||| Depression ||| Constipation ||| Urticaria ||| Gynecomastia
	CHEMBL1502	D006333	PANTOPRAZOLE	Heart Failure	0	0.0785864	D008180 ||| D005756 ||| D005764 ||| D007319 ||| D011537 ||| D000380 ||| D013921 ||| D012893 ||| D003863 ||| D003248 ||| D014581 ||| D006177	Lupus Erythematosus, Systemic ||| Gastritis ||| Gastroesophageal Reflux ||| Sleep Initiation and Maintenance Disorders ||| Pruritus ||| Agranulocytosis ||| Thrombocytopenia ||| Sleep Wake Disorders ||| Depression ||| Constipation ||| Urticaria ||| Gynecomastia
	CHEMBL1502	D006547	PANTOPRAZOLE	Hernia	0	0.0592553	D008180 ||| D005756 ||| D005764 ||| D007319 ||| D011537 ||| D000380 ||| D013921 ||| D012893 ||| D003863 ||| D003248 ||| D014581 ||| D006177	Lupus Erythematosus, Systemic ||| Gastritis ||| Gastroesophageal Reflux ||| Sleep Initiation and Maintenance Disorders ||| Pruritus ||| Agranulocytosis ||| Thrombocytopenia ||| Sleep Wake Disorders ||| Depression ||| Constipation ||| Urticaria ||| Gynecomastia
	CHEMBL1502	D006689	PANTOPRAZOLE	Hodgkin Disease	0	0.0519483	D008180 ||| D005756 ||| D005764 ||| D007319 ||| D011537 ||| D000380 ||| D013921 ||| D012893 ||| D003863 ||| D003248 ||| D014581 ||| D006177	Lupus Erythematosus, Systemic ||| Gastritis ||| Gastroesophageal Reflux ||| Sleep Initiation and Maintenance Disorders ||| Pruritus ||| Agranulocytosis ||| Thrombocytopenia ||| Sleep Wake Disorders ||| Depression ||| Constipation ||| Urticaria ||| Gynecomastia
	CHEMBL1502	D008113	PANTOPRAZOLE	Liver Neoplasms	0	0.0417856	D008180 ||| D005756 ||| D005764 ||| D007319 ||| D011537 ||| D000380 ||| D013921 ||| D012893 ||| D003863 ||| D003248 ||| D014581 ||| D006177	Lupus Erythematosus, Systemic ||| Gastritis ||| Gastroesophageal Reflux ||| Sleep Initiation and Maintenance Disorders ||| Pruritus ||| Agranulocytosis ||| Thrombocytopenia ||| Sleep Wake Disorders ||| Depression ||| Constipation ||| Urticaria ||| Gynecomastia
	CHEMBL1502	D010051	PANTOPRAZOLE	Ovarian Neoplasms	0	0.0422362	D008180 ||| D005756 ||| D005764 ||| D007319 ||| D011537 ||| D000380 ||| D013921 ||| D012893 ||| D003863 ||| D003248 ||| D014581 ||| D006177	Lupus Erythematosus, Systemic ||| Gastritis ||| Gastroesophageal Reflux ||| Sleep Initiation and Maintenance Disorders ||| Pruritus ||| Agranulocytosis ||| Thrombocytopenia ||| Sleep Wake Disorders ||| Depression ||| Constipation ||| Urticaria ||| Gynecomastia
	CHEMBL1502	D011471	PANTOPRAZOLE	Prostatic Neoplasms	0	0.0380551	D008180 ||| D005756 ||| D005764 ||| D007319 ||| D011537 ||| D000380 ||| D013921 ||| D012893 ||| D003863 ||| D003248 ||| D014581 ||| D006177	Lupus Erythematosus, Systemic ||| Gastritis ||| Gastroesophageal Reflux ||| Sleep Initiation and Maintenance Disorders ||| Pruritus ||| Agranulocytosis ||| Thrombocytopenia ||| Sleep Wake Disorders ||| Depression ||| Constipation ||| Urticaria ||| Gynecomastia
	CHEMBL1502	D000647	PANTOPRAZOLE	Amnesia	0	0.0242356	D008180 ||| D005756 ||| D005764 ||| D007319 ||| D011537 ||| D000380 ||| D013921 ||| D012893 ||| D003863 ||| D003248 ||| D014581 ||| D006177	Lupus Erythematosus, Systemic ||| Gastritis ||| Gastroesophageal Reflux ||| Sleep Initiation and Maintenance Disorders ||| Pruritus ||| Agranulocytosis ||| Thrombocytopenia ||| Sleep Wake Disorders ||| Depression ||| Constipation ||| Urticaria ||| Gynecomastia
	CHEMBL1502	D007951	PANTOPRAZOLE	Leukemia, Myeloid	0	0.109526	D008180 ||| D005756 ||| D005764 ||| D007319 ||| D011537 ||| D000380 ||| D013921 ||| D012893 ||| D003863 ||| D003248 ||| D014581 ||| D006177	Lupus Erythematosus, Systemic ||| Gastritis ||| Gastroesophageal Reflux ||| Sleep Initiation and Maintenance Disorders ||| Pruritus ||| Agranulocytosis ||| Thrombocytopenia ||| Sleep Wake Disorders ||| Depression ||| Constipation ||| Urticaria ||| Gynecomastia
	CHEMBL1502	D000152	PANTOPRAZOLE	Acne Vulgaris	0	0.0441365	D008180 ||| D005756 ||| D005764 ||| D007319 ||| D011537 ||| D000380 ||| D013921 ||| D012893 ||| D003863 ||| D003248 ||| D014581 ||| D006177	Lupus Erythematosus, Systemic ||| Gastritis ||| Gastroesophageal Reflux ||| Sleep Initiation and Maintenance Disorders ||| Pruritus ||| Agranulocytosis ||| Thrombocytopenia ||| Sleep Wake Disorders ||| Depression ||| Constipation ||| Urticaria ||| Gynecomastia
	CHEMBL1502	D000740	PANTOPRAZOLE	Anemia	0	0.0295044	D008180 ||| D005756 ||| D005764 ||| D007319 ||| D011537 ||| D000380 ||| D013921 ||| D012893 ||| D003863 ||| D003248 ||| D014581 ||| D006177	Lupus Erythematosus, Systemic ||| Gastritis ||| Gastroesophageal Reflux ||| Sleep Initiation and Maintenance Disorders ||| Pruritus ||| Agranulocytosis ||| Thrombocytopenia ||| Sleep Wake Disorders ||| Depression ||| Constipation ||| Urticaria ||| Gynecomastia
	CHEMBL1502	D001064	PANTOPRAZOLE	Appendicitis	0	0.00759014	D008180 ||| D005756 ||| D005764 ||| D007319 ||| D011537 ||| D000380 ||| D013921 ||| D012893 ||| D003863 ||| D003248 ||| D014581 ||| D006177	Lupus Erythematosus, Systemic ||| Gastritis ||| Gastroesophageal Reflux ||| Sleep Initiation and Maintenance Disorders ||| Pruritus ||| Agranulocytosis ||| Thrombocytopenia ||| Sleep Wake Disorders ||| Depression ||| Constipation ||| Urticaria ||| Gynecomastia
	CHEMBL1502	D003248	PANTOPRAZOLE	Constipation	1	0.0314235	D008180 ||| D005756 ||| D005764 ||| D007319 ||| D011537 ||| D000380 ||| D013921 ||| D012893 ||| D003863 ||| D014581 ||| D006177	Lupus Erythematosus, Systemic ||| Gastritis ||| Gastroesophageal Reflux ||| Sleep Initiation and Maintenance Disorders ||| Pruritus ||| Agranulocytosis ||| Thrombocytopenia ||| Sleep Wake Disorders ||| Depression ||| Urticaria ||| Gynecomastia
	CHEMBL1502	D015352	PANTOPRAZOLE	Dry Eye Syndromes	0	0.0277328	D008180 ||| D005756 ||| D005764 ||| D007319 ||| D011537 ||| D000380 ||| D013921 ||| D012893 ||| D003863 ||| D003248 ||| D014581 ||| D006177	Lupus Erythematosus, Systemic ||| Gastritis ||| Gastroesophageal Reflux ||| Sleep Initiation and Maintenance Disorders ||| Pruritus ||| Agranulocytosis ||| Thrombocytopenia ||| Sleep Wake Disorders ||| Depression ||| Constipation ||| Urticaria ||| Gynecomastia
	CHEMBL1502	D004381	PANTOPRAZOLE	Duodenal Ulcer	0	0.0483968	D008180 ||| D005756 ||| D005764 ||| D007319 ||| D011537 ||| D000380 ||| D013921 ||| D012893 ||| D003863 ||| D003248 ||| D014581 ||| D006177	Lupus Erythematosus, Systemic ||| Gastritis ||| Gastroesophageal Reflux ||| Sleep Initiation and Maintenance Disorders ||| Pruritus ||| Agranulocytosis ||| Thrombocytopenia ||| Sleep Wake Disorders ||| Depression ||| Constipation ||| Urticaria ||| Gynecomastia
	CHEMBL1502	D015837	PANTOPRAZOLE	Vestibular Diseases	0	0.0396308	D008180 ||| D005756 ||| D005764 ||| D007319 ||| D011537 ||| D000380 ||| D013921 ||| D012893 ||| D003863 ||| D003248 ||| D014581 ||| D006177	Lupus Erythematosus, Systemic ||| Gastritis ||| Gastroesophageal Reflux ||| Sleep Initiation and Maintenance Disorders ||| Pruritus ||| Agranulocytosis ||| Thrombocytopenia ||| Sleep Wake Disorders ||| Depression ||| Constipation ||| Urticaria ||| Gynecomastia
	CHEMBL1502	D005705	PANTOPRAZOLE	Gallbladder Diseases	0	0.0302328	D008180 ||| D005756 ||| D005764 ||| D007319 ||| D011537 ||| D000380 ||| D013921 ||| D012893 ||| D003863 ||| D003248 ||| D014581 ||| D006177	Lupus Erythematosus, Systemic ||| Gastritis ||| Gastroesophageal Reflux ||| Sleep Initiation and Maintenance Disorders ||| Pruritus ||| Agranulocytosis ||| Thrombocytopenia ||| Sleep Wake Disorders ||| Depression ||| Constipation ||| Urticaria ||| Gynecomastia
	CHEMBL1502	D006073	PANTOPRAZOLE	Gout	0	0.00951308	D008180 ||| D005756 ||| D005764 ||| D007319 ||| D011537 ||| D000380 ||| D013921 ||| D012893 ||| D003863 ||| D003248 ||| D014581 ||| D006177	Lupus Erythematosus, Systemic ||| Gastritis ||| Gastroesophageal Reflux ||| Sleep Initiation and Maintenance Disorders ||| Pruritus ||| Agranulocytosis ||| Thrombocytopenia ||| Sleep Wake Disorders ||| Depression ||| Constipation ||| Urticaria ||| Gynecomastia
	CHEMBL1502	D001145	PANTOPRAZOLE	Arrhythmias, Cardiac	0	0.0356282	D008180 ||| D005756 ||| D005764 ||| D007319 ||| D011537 ||| D000380 ||| D013921 ||| D012893 ||| D003863 ||| D003248 ||| D014581 ||| D006177	Lupus Erythematosus, Systemic ||| Gastritis ||| Gastroesophageal Reflux ||| Sleep Initiation and Maintenance Disorders ||| Pruritus ||| Agranulocytosis ||| Thrombocytopenia ||| Sleep Wake Disorders ||| Depression ||| Constipation ||| Urticaria ||| Gynecomastia
	CHEMBL1502	D043183	PANTOPRAZOLE	Irritable Bowel Syndrome	0	0.0722977	D008180 ||| D005756 ||| D005764 ||| D007319 ||| D011537 ||| D000380 ||| D013921 ||| D012893 ||| D003863 ||| D003248 ||| D014581 ||| D006177	Lupus Erythematosus, Systemic ||| Gastritis ||| Gastroesophageal Reflux ||| Sleep Initiation and Maintenance Disorders ||| Pruritus ||| Agranulocytosis ||| Thrombocytopenia ||| Sleep Wake Disorders ||| Depression ||| Constipation ||| Urticaria ||| Gynecomastia
	CHEMBL1502	D001851	PANTOPRAZOLE	Bone Diseases, Metabolic	0	0.0509883	D008180 ||| D005756 ||| D005764 ||| D007319 ||| D011537 ||| D000380 ||| D013921 ||| D012893 ||| D003863 ||| D003248 ||| D014581 ||| D006177	Lupus Erythematosus, Systemic ||| Gastritis ||| Gastroesophageal Reflux ||| Sleep Initiation and Maintenance Disorders ||| Pruritus ||| Agranulocytosis ||| Thrombocytopenia ||| Sleep Wake Disorders ||| Depression ||| Constipation ||| Urticaria ||| Gynecomastia
	CHEMBL1502	D010024	PANTOPRAZOLE	Osteoporosis	0	0.0296496	D008180 ||| D005756 ||| D005764 ||| D007319 ||| D011537 ||| D000380 ||| D013921 ||| D012893 ||| D003863 ||| D003248 ||| D014581 ||| D006177	Lupus Erythematosus, Systemic ||| Gastritis ||| Gastroesophageal Reflux ||| Sleep Initiation and Maintenance Disorders ||| Pruritus ||| Agranulocytosis ||| Thrombocytopenia ||| Sleep Wake Disorders ||| Depression ||| Constipation ||| Urticaria ||| Gynecomastia
	CHEMBL1502	D009443	PANTOPRAZOLE	Neuritis	0	0.0987326	D008180 ||| D005756 ||| D005764 ||| D007319 ||| D011537 ||| D000380 ||| D013921 ||| D012893 ||| D003863 ||| D003248 ||| D014581 ||| D006177	Lupus Erythematosus, Systemic ||| Gastritis ||| Gastroesophageal Reflux ||| Sleep Initiation and Maintenance Disorders ||| Pruritus ||| Agranulocytosis ||| Thrombocytopenia ||| Sleep Wake Disorders ||| Depression ||| Constipation ||| Urticaria ||| Gynecomastia
	CHEMBL1502	D010538	PANTOPRAZOLE	Peritonitis	0	0.0065242	D008180 ||| D005756 ||| D005764 ||| D007319 ||| D011537 ||| D000380 ||| D013921 ||| D012893 ||| D003863 ||| D003248 ||| D014581 ||| D006177	Lupus Erythematosus, Systemic ||| Gastritis ||| Gastroesophageal Reflux ||| Sleep Initiation and Maintenance Disorders ||| Pruritus ||| Agranulocytosis ||| Thrombocytopenia ||| Sleep Wake Disorders ||| Depression ||| Constipation ||| Urticaria ||| Gynecomastia
	CHEMBL1502	D010998	PANTOPRAZOLE	Pleurisy	0	0.0228571	D008180 ||| D005756 ||| D005764 ||| D007319 ||| D011537 ||| D000380 ||| D013921 ||| D012893 ||| D003863 ||| D003248 ||| D014581 ||| D006177	Lupus Erythematosus, Systemic ||| Gastritis ||| Gastroesophageal Reflux ||| Sleep Initiation and Maintenance Disorders ||| Pruritus ||| Agranulocytosis ||| Thrombocytopenia ||| Sleep Wake Disorders ||| Depression ||| Constipation ||| Urticaria ||| Gynecomastia
	CHEMBL1502	D011565	PANTOPRAZOLE	Psoriasis	0	0.0781293	D008180 ||| D005756 ||| D005764 ||| D007319 ||| D011537 ||| D000380 ||| D013921 ||| D012893 ||| D003863 ||| D003248 ||| D014581 ||| D006177	Lupus Erythematosus, Systemic ||| Gastritis ||| Gastroesophageal Reflux ||| Sleep Initiation and Maintenance Disorders ||| Pruritus ||| Agranulocytosis ||| Thrombocytopenia ||| Sleep Wake Disorders ||| Depression ||| Constipation ||| Urticaria ||| Gynecomastia
	CHEMBL1502	D012163	PANTOPRAZOLE	Retinal Detachment	0	0.0559069	D008180 ||| D005756 ||| D005764 ||| D007319 ||| D011537 ||| D000380 ||| D013921 ||| D012893 ||| D003863 ||| D003248 ||| D014581 ||| D006177	Lupus Erythematosus, Systemic ||| Gastritis ||| Gastroesophageal Reflux ||| Sleep Initiation and Maintenance Disorders ||| Pruritus ||| Agranulocytosis ||| Thrombocytopenia ||| Sleep Wake Disorders ||| Depression ||| Constipation ||| Urticaria ||| Gynecomastia
	CHEMBL1502	D012393	PANTOPRAZOLE	Rosacea	0	0.0510154	D008180 ||| D005756 ||| D005764 ||| D007319 ||| D011537 ||| D000380 ||| D013921 ||| D012893 ||| D003863 ||| D003248 ||| D014581 ||| D006177	Lupus Erythematosus, Systemic ||| Gastritis ||| Gastroesophageal Reflux ||| Sleep Initiation and Maintenance Disorders ||| Pruritus ||| Agranulocytosis ||| Thrombocytopenia ||| Sleep Wake Disorders ||| Depression ||| Constipation ||| Urticaria ||| Gynecomastia
	CHEMBL1502	D006042	PANTOPRAZOLE	Goiter	0	0.023927	D008180 ||| D005756 ||| D005764 ||| D007319 ||| D011537 ||| D000380 ||| D013921 ||| D012893 ||| D003863 ||| D003248 ||| D014581 ||| D006177	Lupus Erythematosus, Systemic ||| Gastritis ||| Gastroesophageal Reflux ||| Sleep Initiation and Maintenance Disorders ||| Pruritus ||| Agranulocytosis ||| Thrombocytopenia ||| Sleep Wake Disorders ||| Depression ||| Constipation ||| Urticaria ||| Gynecomastia
	CHEMBL1502	D002546	PANTOPRAZOLE	Ischemic Attack, Transient	0	0.0717189	D008180 ||| D005756 ||| D005764 ||| D007319 ||| D011537 ||| D000380 ||| D013921 ||| D012893 ||| D003863 ||| D003248 ||| D014581 ||| D006177	Lupus Erythematosus, Systemic ||| Gastritis ||| Gastroesophageal Reflux ||| Sleep Initiation and Maintenance Disorders ||| Pruritus ||| Agranulocytosis ||| Thrombocytopenia ||| Sleep Wake Disorders ||| Depression ||| Constipation ||| Urticaria ||| Gynecomastia
	CHEMBL1502	D000083242	PANTOPRAZOLE	Ischemic Stroke	0	0.0190835	D008180 ||| D005756 ||| D005764 ||| D007319 ||| D011537 ||| D000380 ||| D013921 ||| D012893 ||| D003863 ||| D003248 ||| D014581 ||| D006177	Lupus Erythematosus, Systemic ||| Gastritis ||| Gastroesophageal Reflux ||| Sleep Initiation and Maintenance Disorders ||| Pruritus ||| Agranulocytosis ||| Thrombocytopenia ||| Sleep Wake Disorders ||| Depression ||| Constipation ||| Urticaria ||| Gynecomastia
	CHEMBL1502	D012891	PANTOPRAZOLE	Sleep Apnea Syndromes	0	0.91542	D008180 ||| D005756 ||| D005764 ||| D007319 ||| D011537 ||| D000380 ||| D013921 ||| D012893 ||| D003863 ||| D003248 ||| D014581 ||| D006177	Lupus Erythematosus, Systemic ||| Gastritis ||| Gastroesophageal Reflux ||| Sleep Initiation and Maintenance Disorders ||| Pruritus ||| Agranulocytosis ||| Thrombocytopenia ||| Sleep Wake Disorders ||| Depression ||| Constipation ||| Urticaria ||| Gynecomastia
	CHEMBL1502	D013921	PANTOPRAZOLE	Thrombocytopenia	1	0.0281659	D008180 ||| D005756 ||| D005764 ||| D007319 ||| D011537 ||| D000380 ||| D012893 ||| D003863 ||| D003248 ||| D014581 ||| D006177	Lupus Erythematosus, Systemic ||| Gastritis ||| Gastroesophageal Reflux ||| Sleep Initiation and Maintenance Disorders ||| Pruritus ||| Agranulocytosis ||| Sleep Wake Disorders ||| Depression ||| Constipation ||| Urticaria ||| Gynecomastia
	CHEMBL1502	D015179	PANTOPRAZOLE	Colorectal Neoplasms	0	0.0300374	D008180 ||| D005756 ||| D005764 ||| D007319 ||| D012893 ||| D003863 ||| D003248 ||| D014581 ||| D006177	Lupus Erythematosus, Systemic ||| Gastritis ||| Gastroesophageal Reflux ||| Sleep Initiation and Maintenance Disorders ||| Sleep Wake Disorders ||| Depression ||| Constipation ||| Urticaria ||| Gynecomastia
	CHEMBL1502	D006627	PANTOPRAZOLE	Hirschsprung Disease	0	0.0510467	D008180 ||| D005756 ||| D005764 ||| D007319 ||| D012893 ||| D003863 ||| D003248 ||| D014581 ||| D006177	Lupus Erythematosus, Systemic ||| Gastritis ||| Gastroesophageal Reflux ||| Sleep Initiation and Maintenance Disorders ||| Sleep Wake Disorders ||| Depression ||| Constipation ||| Urticaria ||| Gynecomastia
	CHEMBL1502	D013964	PANTOPRAZOLE	Thyroid Neoplasms	0	0.0435133	D008180 ||| D005756 ||| D005764 ||| D007319 ||| D012893 ||| D003863 ||| D003248 ||| D014581 ||| D006177	Lupus Erythematosus, Systemic ||| Gastritis ||| Gastroesophageal Reflux ||| Sleep Initiation and Maintenance Disorders ||| Sleep Wake Disorders ||| Depression ||| Constipation ||| Urticaria ||| Gynecomastia
	CHEMBL1502	D010001	PANTOPRAZOLE	Osteitis Deformans	0	0.020581	D008180 ||| D005756 ||| D005764 ||| D007319 ||| D012893 ||| D003863 ||| D003248 ||| D014581 ||| D006177	Lupus Erythematosus, Systemic ||| Gastritis ||| Gastroesophageal Reflux ||| Sleep Initiation and Maintenance Disorders ||| Sleep Wake Disorders ||| Depression ||| Constipation ||| Urticaria ||| Gynecomastia
	CHEMBL1502	D007018	PANTOPRAZOLE	Hypopituitarism	0	0.053352	D008180 ||| D005756 ||| D005764 ||| D007319 ||| D012893 ||| D003863 ||| D003248 ||| D014581 ||| D006177	Lupus Erythematosus, Systemic ||| Gastritis ||| Gastroesophageal Reflux ||| Sleep Initiation and Maintenance Disorders ||| Sleep Wake Disorders ||| Depression ||| Constipation ||| Urticaria ||| Gynecomastia
	CHEMBL1502	D020246	PANTOPRAZOLE	Venous Thrombosis	0	0.0156188	D008180 ||| D005756 ||| D005764 ||| D007319 ||| D012893 ||| D003863 ||| D003248 ||| D014581 ||| D006177	Lupus Erythematosus, Systemic ||| Gastritis ||| Gastroesophageal Reflux ||| Sleep Initiation and Maintenance Disorders ||| Sleep Wake Disorders ||| Depression ||| Constipation ||| Urticaria ||| Gynecomastia
	CHEMBL1502	D000075224	PANTOPRAZOLE	Cardiac Conduction System Disease	0	0.0255485	D008180 ||| D005756 ||| D005764 ||| D007319 ||| D011537 ||| D000380 ||| D013921 ||| D012893 ||| D003863 ||| D003248 ||| D014581 ||| D006177	Lupus Erythematosus, Systemic ||| Gastritis ||| Gastroesophageal Reflux ||| Sleep Initiation and Maintenance Disorders ||| Pruritus ||| Agranulocytosis ||| Thrombocytopenia ||| Sleep Wake Disorders ||| Depression ||| Constipation ||| Urticaria ||| Gynecomastia
	CHEMBL1502	D003731	PANTOPRAZOLE	Dental Caries	0	0.0274652	D008180 ||| D005756 ||| D005764 ||| D007319 ||| D011537 ||| D000380 ||| D013921 ||| D012893 ||| D003863 ||| D003248 ||| D014581 ||| D006177	Lupus Erythematosus, Systemic ||| Gastritis ||| Gastroesophageal Reflux ||| Sleep Initiation and Maintenance Disorders ||| Pruritus ||| Agranulocytosis ||| Thrombocytopenia ||| Sleep Wake Disorders ||| Depression ||| Constipation ||| Urticaria ||| Gynecomastia
	CHEMBL1502	D005242	PANTOPRAZOLE	Fecal Incontinence	0	0.077643	D008180 ||| D005756 ||| D005764 ||| D007319 ||| D011537 ||| D000380 ||| D013921 ||| D012893 ||| D003863 ||| D003248 ||| D014581 ||| D006177	Lupus Erythematosus, Systemic ||| Gastritis ||| Gastroesophageal Reflux ||| Sleep Initiation and Maintenance Disorders ||| Pruritus ||| Agranulocytosis ||| Thrombocytopenia ||| Sleep Wake Disorders ||| Depression ||| Constipation ||| Urticaria ||| Gynecomastia
	CHEMBL1502	D016055	PANTOPRAZOLE	Urinary Retention	0	0.0291003	D008180 ||| D005756 ||| D005764 ||| D007319 ||| D011537 ||| D000380 ||| D013921 ||| D012893 ||| D003863 ||| D003248 ||| D014581 ||| D006177	Lupus Erythematosus, Systemic ||| Gastritis ||| Gastroesophageal Reflux ||| Sleep Initiation and Maintenance Disorders ||| Pruritus ||| Agranulocytosis ||| Thrombocytopenia ||| Sleep Wake Disorders ||| Depression ||| Constipation ||| Urticaria ||| Gynecomastia
	CHEMBL1502	D011141	PANTOPRAZOLE	Polyuria	0	0.0320204	D008180 ||| D005756 ||| D005764 ||| D007319 ||| D011537 ||| D000380 ||| D013921 ||| D012893 ||| D003863 ||| D003248 ||| D014581 ||| D006177	Lupus Erythematosus, Systemic ||| Gastritis ||| Gastroesophageal Reflux ||| Sleep Initiation and Maintenance Disorders ||| Pruritus ||| Agranulocytosis ||| Thrombocytopenia ||| Sleep Wake Disorders ||| Depression ||| Constipation ||| Urticaria ||| Gynecomastia
	CHEMBL1502	D007762	PANTOPRAZOLE	Labyrinthitis	0	0.00969183	D008180 ||| D005756 ||| D005764 ||| D007319 ||| D011537 ||| D000380 ||| D013921 ||| D012893 ||| D003863 ||| D003248 ||| D014581 ||| D006177	Lupus Erythematosus, Systemic ||| Gastritis ||| Gastroesophageal Reflux ||| Sleep Initiation and Maintenance Disorders ||| Pruritus ||| Agranulocytosis ||| Thrombocytopenia ||| Sleep Wake Disorders ||| Depression ||| Constipation ||| Urticaria ||| Gynecomastia
	CHEMBL1502	D012878	PANTOPRAZOLE	Skin Neoplasms	0	0.0345715	D008180 ||| D005756 ||| D005764 ||| D007319 ||| D011537 ||| D000380 ||| D013921 ||| D012893 ||| D003863 ||| D003248 ||| D014581 ||| D006177	Lupus Erythematosus, Systemic ||| Gastritis ||| Gastroesophageal Reflux ||| Sleep Initiation and Maintenance Disorders ||| Pruritus ||| Agranulocytosis ||| Thrombocytopenia ||| Sleep Wake Disorders ||| Depression ||| Constipation ||| Urticaria ||| Gynecomastia
	CHEMBL1502	D009260	PANTOPRAZOLE	Nail Diseases	0	0.0192214	D008180 ||| D005756 ||| D005764 ||| D007319 ||| D011537 ||| D000380 ||| D013921 ||| D012893 ||| D003863 ||| D003248 ||| D014581 ||| D006177	Lupus Erythematosus, Systemic ||| Gastritis ||| Gastroesophageal Reflux ||| Sleep Initiation and Maintenance Disorders ||| Pruritus ||| Agranulocytosis ||| Thrombocytopenia ||| Sleep Wake Disorders ||| Depression ||| Constipation ||| Urticaria ||| Gynecomastia
	CHEMBL1502	D016491	PANTOPRAZOLE	Peripheral Vascular Diseases	0	0.0633979	D008180 ||| D005756 ||| D005764 ||| D007319 ||| D011537 ||| D000380 ||| D013921 ||| D012893 ||| D003863 ||| D003248 ||| D014581 ||| D006177	Lupus Erythematosus, Systemic ||| Gastritis ||| Gastroesophageal Reflux ||| Sleep Initiation and Maintenance Disorders ||| Pruritus ||| Agranulocytosis ||| Thrombocytopenia ||| Sleep Wake Disorders ||| Depression ||| Constipation ||| Urticaria ||| Gynecomastia
	CHEMBL1502	D011111	PANTOPRAZOLE	Polymyalgia Rheumatica	0	0.0333041	D008180 ||| D005756 ||| D005764 ||| D007319 ||| D011537 ||| D000380 ||| D013921 ||| D012893 ||| D003863 ||| D003248 ||| D014581 ||| D006177	Lupus Erythematosus, Systemic ||| Gastritis ||| Gastroesophageal Reflux ||| Sleep Initiation and Maintenance Disorders ||| Pruritus ||| Agranulocytosis ||| Thrombocytopenia ||| Sleep Wake Disorders ||| Depression ||| Constipation ||| Urticaria ||| Gynecomastia
	CHEMBL1502	D013118	PANTOPRAZOLE	Spinal Cord Diseases	0	0.0540599	D008180 ||| D005756 ||| D005764 ||| D007319 ||| D011537 ||| D000380 ||| D013921 ||| D012893 ||| D003863 ||| D003248 ||| D014581 ||| D006177	Lupus Erythematosus, Systemic ||| Gastritis ||| Gastroesophageal Reflux ||| Sleep Initiation and Maintenance Disorders ||| Pruritus ||| Agranulocytosis ||| Thrombocytopenia ||| Sleep Wake Disorders ||| Depression ||| Constipation ||| Urticaria ||| Gynecomastia
	CHEMBL1502	D014581	PANTOPRAZOLE	Urticaria	1	0.0757999	D008180 ||| D005756 ||| D005764 ||| D007319 ||| D011537 ||| D000380 ||| D013921 ||| D012893 ||| D003863 ||| D003248 ||| D006177	Lupus Erythematosus, Systemic ||| Gastritis ||| Gastroesophageal Reflux ||| Sleep Initiation and Maintenance Disorders ||| Pruritus ||| Agranulocytosis ||| Thrombocytopenia ||| Sleep Wake Disorders ||| Depression ||| Constipation ||| Gynecomastia
	CHEMBL1502	D014648	PANTOPRAZOLE	Varicose Veins	0	0.0600853	D008180 ||| D005756 ||| D005764 ||| D007319 ||| D011537 ||| D000380 ||| D013921 ||| D012893 ||| D003863 ||| D003248 ||| D014581 ||| D006177	Lupus Erythematosus, Systemic ||| Gastritis ||| Gastroesophageal Reflux ||| Sleep Initiation and Maintenance Disorders ||| Pruritus ||| Agranulocytosis ||| Thrombocytopenia ||| Sleep Wake Disorders ||| Depression ||| Constipation ||| Urticaria ||| Gynecomastia
	CHEMBL1502	D010031	PANTOPRAZOLE	Otitis	0	0.102173	D008180 ||| D005756 ||| D005764 ||| D007319 ||| D011537 ||| D000380 ||| D013921 ||| D012893 ||| D003863 ||| D003248 ||| D014581 ||| D006177	Lupus Erythematosus, Systemic ||| Gastritis ||| Gastroesophageal Reflux ||| Sleep Initiation and Maintenance Disorders ||| Pruritus ||| Agranulocytosis ||| Thrombocytopenia ||| Sleep Wake Disorders ||| Depression ||| Constipation ||| Urticaria ||| Gynecomastia
	CHEMBL1502	D019966	PANTOPRAZOLE	Substance-Related Disorders	0	0.063337	D008180 ||| D005756 ||| D005764 ||| D007319 ||| D011537 ||| D000380 ||| D013921 ||| D012893 ||| D003863 ||| D003248 ||| D014581 ||| D006177	Lupus Erythematosus, Systemic ||| Gastritis ||| Gastroesophageal Reflux ||| Sleep Initiation and Maintenance Disorders ||| Pruritus ||| Agranulocytosis ||| Thrombocytopenia ||| Sleep Wake Disorders ||| Depression ||| Constipation ||| Urticaria ||| Gynecomastia
	CHEMBL1502	D015155	PANTOPRAZOLE	Esophageal Spasm, Diffuse	0	0.0928739	D008180 ||| D005756 ||| D005764 ||| D007319 ||| D011537 ||| D000380 ||| D013921 ||| D012893 ||| D003863 ||| D003248 ||| D014581 ||| D006177	Lupus Erythematosus, Systemic ||| Gastritis ||| Gastroesophageal Reflux ||| Sleep Initiation and Maintenance Disorders ||| Pruritus ||| Agranulocytosis ||| Thrombocytopenia ||| Sleep Wake Disorders ||| Depression ||| Constipation ||| Urticaria ||| Gynecomastia
	CHEMBL622	D001289	ETODOLAC	Attention Deficit Disorder with Hyperactivity	0	0.061243	D007319 ||| D001249 ||| D001145 ||| D001991 ||| D000505 ||| D013276 ||| D003556 ||| D006973	Sleep Initiation and Maintenance Disorders ||| Asthma ||| Arrhythmias, Cardiac ||| Bronchitis ||| Alopecia ||| Stomach Ulcer ||| Cystitis ||| Hypertension
	CHEMBL622	D001008	ETODOLAC	Anxiety Disorders	0	0.0542419	D004415 ||| D011537 ||| D007319 ||| D001249 ||| D001145 ||| D004941 ||| D001991 ||| D000505 ||| D013276 ||| D003556 ||| D006973	Dyspepsia ||| Pruritus ||| Sleep Initiation and Maintenance Disorders ||| Asthma ||| Arrhythmias, Cardiac ||| Esophagitis ||| Bronchitis ||| Alopecia ||| Stomach Ulcer ||| Cystitis ||| Hypertension
	CHEMBL622	D013313	ETODOLAC	Stress Disorders, Post-Traumatic	0	0.0232609	D007319 ||| D001249 ||| D001145 ||| D001991 ||| D000505 ||| D013276 ||| D003556 ||| D006973	Sleep Initiation and Maintenance Disorders ||| Asthma ||| Arrhythmias, Cardiac ||| Bronchitis ||| Alopecia ||| Stomach Ulcer ||| Cystitis ||| Hypertension
	CHEMBL622	D000856	ETODOLAC	Anorexia Nervosa	0	0.055012	D007319 ||| D001249 ||| D001145 ||| D001991 ||| D000505 ||| D013276 ||| D003556 ||| D006973	Sleep Initiation and Maintenance Disorders ||| Asthma ||| Arrhythmias, Cardiac ||| Bronchitis ||| Alopecia ||| Stomach Ulcer ||| Cystitis ||| Hypertension
	CHEMBL622	D015228	ETODOLAC	Hypertriglyceridemia	0	0.0797095	D007319 ||| D001249 ||| D001145 ||| D001991 ||| D000505 ||| D013276 ||| D003556 ||| D006973	Sleep Initiation and Maintenance Disorders ||| Asthma ||| Arrhythmias, Cardiac ||| Bronchitis ||| Alopecia ||| Stomach Ulcer ||| Cystitis ||| Hypertension
	CHEMBL622	D003324	ETODOLAC	Coronary Artery Disease	0	0.128421	D004415 ||| D011537 ||| D007319 ||| D001249 ||| D001145 ||| D004941 ||| D001991 ||| D000505 ||| D013276 ||| D003556 ||| D006973	Dyspepsia ||| Pruritus ||| Sleep Initiation and Maintenance Disorders ||| Asthma ||| Arrhythmias, Cardiac ||| Esophagitis ||| Bronchitis ||| Alopecia ||| Stomach Ulcer ||| Cystitis ||| Hypertension
	CHEMBL622	D009765	ETODOLAC	Obesity	0	0.104428	D004415 ||| D011537 ||| D007319 ||| D001249 ||| D001145 ||| D004941 ||| D001991 ||| D000505 ||| D013276 ||| D003556 ||| D006973	Dyspepsia ||| Pruritus ||| Sleep Initiation and Maintenance Disorders ||| Asthma ||| Arrhythmias, Cardiac ||| Esophagitis ||| Bronchitis ||| Alopecia ||| Stomach Ulcer ||| Cystitis ||| Hypertension
	CHEMBL622	D020177	ETODOLAC	Idiopathic Hypersomnia	0	0.0408266	D007319 ||| D001249 ||| D000505 ||| D006973	Sleep Initiation and Maintenance Disorders ||| Asthma ||| Alopecia ||| Hypertension
	CHEMBL622	D010300	ETODOLAC	Parkinson Disease	0	0.0725167	D004415 ||| D011537 ||| D007319 ||| D001249 ||| D001145 ||| D004941 ||| D001991 ||| D000505 ||| D013276 ||| D003556 ||| D006973	Dyspepsia ||| Pruritus ||| Sleep Initiation and Maintenance Disorders ||| Asthma ||| Arrhythmias, Cardiac ||| Esophagitis ||| Bronchitis ||| Alopecia ||| Stomach Ulcer ||| Cystitis ||| Hypertension
	CHEMBL622	D013771	ETODOLAC	Tetralogy of Fallot	0	0.0692936	D007319 ||| D001249 ||| D001145 ||| D001991 ||| D000505 ||| D013276 ||| D003556 ||| D006973	Sleep Initiation and Maintenance Disorders ||| Asthma ||| Arrhythmias, Cardiac ||| Bronchitis ||| Alopecia ||| Stomach Ulcer ||| Cystitis ||| Hypertension
	CHEMBL622	D001172	ETODOLAC	Arthritis, Rheumatoid	0	0.0430419	D004415 ||| D011537 ||| D007319 ||| D001249 ||| D001145 ||| D004941 ||| D001991 ||| D000505 ||| D013276 ||| D003556 ||| D006973	Dyspepsia ||| Pruritus ||| Sleep Initiation and Maintenance Disorders ||| Asthma ||| Arrhythmias, Cardiac ||| Esophagitis ||| Bronchitis ||| Alopecia ||| Stomach Ulcer ||| Cystitis ||| Hypertension
	CHEMBL622	D003424	ETODOLAC	Crohn Disease	0	0.166922	D007319 ||| D001249 ||| D001145 ||| D001991 ||| D000505 ||| D013276 ||| D003556 ||| D006973	Sleep Initiation and Maintenance Disorders ||| Asthma ||| Arrhythmias, Cardiac ||| Bronchitis ||| Alopecia ||| Stomach Ulcer ||| Cystitis ||| Hypertension
	CHEMBL622	D003093	ETODOLAC	Colitis, Ulcerative	0	0.0711186	D007319 ||| D001249 ||| D001145 ||| D001991 ||| D000505 ||| D013276 ||| D003556 ||| D006973	Sleep Initiation and Maintenance Disorders ||| Asthma ||| Arrhythmias, Cardiac ||| Bronchitis ||| Alopecia ||| Stomach Ulcer ||| Cystitis ||| Hypertension
	CHEMBL622	D015212	ETODOLAC	Inflammatory Bowel Diseases	0	0.059537	D004415 ||| D011537 ||| D007319 ||| D001249 ||| D001145 ||| D004941 ||| D001991 ||| D000505 ||| D013276 ||| D003556 ||| D006973	Dyspepsia ||| Pruritus ||| Sleep Initiation and Maintenance Disorders ||| Asthma ||| Arrhythmias, Cardiac ||| Esophagitis ||| Bronchitis ||| Alopecia ||| Stomach Ulcer ||| Cystitis ||| Hypertension
	CHEMBL622	D002761	ETODOLAC	Cholangitis	0	0.138432	D007319 ||| D001249 ||| D001145 ||| D001991 ||| D000505 ||| D013276 ||| D003556 ||| D006973	Sleep Initiation and Maintenance Disorders ||| Asthma ||| Arrhythmias, Cardiac ||| Bronchitis ||| Alopecia ||| Stomach Ulcer ||| Cystitis ||| Hypertension
	CHEMBL622	D017098	ETODOLAC	IgA Deficiency	0	0.0219612	D007319 ||| D001249 ||| D001145 ||| D001991 ||| D000505 ||| D013276 ||| D003556 ||| D006973	Sleep Initiation and Maintenance Disorders ||| Asthma ||| Arrhythmias, Cardiac ||| Bronchitis ||| Alopecia ||| Stomach Ulcer ||| Cystitis ||| Hypertension
	CHEMBL622	D008268	ETODOLAC	Macular Degeneration	0	0.0199674	D004415 ||| D011537 ||| D007319 ||| D001249 ||| D001145 ||| D004941 ||| D001991 ||| D000505 ||| D013276 ||| D003556 ||| D006973	Dyspepsia ||| Pruritus ||| Sleep Initiation and Maintenance Disorders ||| Asthma ||| Arrhythmias, Cardiac ||| Esophagitis ||| Bronchitis ||| Alopecia ||| Stomach Ulcer ||| Cystitis ||| Hypertension
	CHEMBL622	D034381	ETODOLAC	Hearing Loss	0	0.0647178	D007319 ||| D001249 ||| D001145 ||| D001991 ||| D000505 ||| D013276 ||| D003556 ||| D006973	Sleep Initiation and Maintenance Disorders ||| Asthma ||| Arrhythmias, Cardiac ||| Bronchitis ||| Alopecia ||| Stomach Ulcer ||| Cystitis ||| Hypertension
	CHEMBL622	D014012	ETODOLAC	Tinnitus	0	0.0701786	D007319 ||| D001249 ||| D000505 ||| D006973	Sleep Initiation and Maintenance Disorders ||| Asthma ||| Alopecia ||| Hypertension
	CHEMBL622	D000505	ETODOLAC	Alopecia	1	0.0428731	D007319 ||| D001249 ||| D001145 ||| D001991 ||| D013276 ||| D003556 ||| D006973	Sleep Initiation and Maintenance Disorders ||| Asthma ||| Arrhythmias, Cardiac ||| Bronchitis ||| Stomach Ulcer ||| Cystitis ||| Hypertension
	CHEMBL622	D019226	ETODOLAC	Oral Ulcer	0	0.071002	D007319 ||| D001249 ||| D001145 ||| D001991 ||| D000505 ||| D013276 ||| D003556 ||| D006973	Sleep Initiation and Maintenance Disorders ||| Asthma ||| Arrhythmias, Cardiac ||| Bronchitis ||| Alopecia ||| Stomach Ulcer ||| Cystitis ||| Hypertension
	CHEMBL622	D000787	ETODOLAC	Angina Pectoris	0	0.190902	D004415 ||| D011537 ||| D007319 ||| D001249 ||| D001145 ||| D004941 ||| D001991 ||| D000505 ||| D013276 ||| D003556 ||| D006973	Dyspepsia ||| Pruritus ||| Sleep Initiation and Maintenance Disorders ||| Asthma ||| Arrhythmias, Cardiac ||| Esophagitis ||| Bronchitis ||| Alopecia ||| Stomach Ulcer ||| Cystitis ||| Hypertension
	CHEMBL622	D065631	ETODOLAC	Rhinitis, Allergic	0	0.444665	D004415 ||| D011537 ||| D007319 ||| D001249 ||| D001145 ||| D004941 ||| D001991 ||| D000505 ||| D013276 ||| D003556 ||| D006973	Dyspepsia ||| Pruritus ||| Sleep Initiation and Maintenance Disorders ||| Asthma ||| Arrhythmias, Cardiac ||| Esophagitis ||| Bronchitis ||| Alopecia ||| Stomach Ulcer ||| Cystitis ||| Hypertension
	CHEMBL622	D001249	ETODOLAC	Asthma	1	0.0428881	D004415 ||| D011537 ||| D007319 ||| D001145 ||| D004941 ||| D001991 ||| D000505 ||| D013276 ||| D003556 ||| D006973	Dyspepsia ||| Pruritus ||| Sleep Initiation and Maintenance Disorders ||| Arrhythmias, Cardiac ||| Esophagitis ||| Bronchitis ||| Alopecia ||| Stomach Ulcer ||| Cystitis ||| Hypertension
	CHEMBL622	D005764	ETODOLAC	Gastroesophageal Reflux	0	0.116333	D004415 ||| D011537 ||| D007319 ||| D001249 ||| D001145 ||| D004941 ||| D001991 ||| D000505 ||| D013276 ||| D003556 ||| D006973	Dyspepsia ||| Pruritus ||| Sleep Initiation and Maintenance Disorders ||| Asthma ||| Arrhythmias, Cardiac ||| Esophagitis ||| Bronchitis ||| Alopecia ||| Stomach Ulcer ||| Cystitis ||| Hypertension
	CHEMBL622	D007037	ETODOLAC	Hypothyroidism	0	0.116126	D007319 ||| D001249 ||| D001145 ||| D001991 ||| D000505 ||| D013276 ||| D003556 ||| D006973	Sleep Initiation and Maintenance Disorders ||| Asthma ||| Arrhythmias, Cardiac ||| Bronchitis ||| Alopecia ||| Stomach Ulcer ||| Cystitis ||| Hypertension
	CHEMBL622	D008881	ETODOLAC	Migraine Disorders	0	0.0539094	D004415 ||| D011537 ||| D007319 ||| D001249 ||| D001145 ||| D004941 ||| D001991 ||| D000505 ||| D013276 ||| D003556 ||| D006973	Dyspepsia ||| Pruritus ||| Sleep Initiation and Maintenance Disorders ||| Asthma ||| Arrhythmias, Cardiac ||| Esophagitis ||| Bronchitis ||| Alopecia ||| Stomach Ulcer ||| Cystitis ||| Hypertension
	CHEMBL622	D004485	ETODOLAC	Eczema	0	0.23407	D004415 ||| D011537 ||| D007319 ||| D001249 ||| D001145 ||| D004941 ||| D001991 ||| D000505 ||| D013276 ||| D003556 ||| D006973	Dyspepsia ||| Pruritus ||| Sleep Initiation and Maintenance Disorders ||| Asthma ||| Arrhythmias, Cardiac ||| Esophagitis ||| Bronchitis ||| Alopecia ||| Stomach Ulcer ||| Cystitis ||| Hypertension
	CHEMBL622	D006937	ETODOLAC	Hypercholesterolemia	0	0.199535	D004415 ||| D011537 ||| D007319 ||| D001249 ||| D001145 ||| D004941 ||| D001991 ||| D000505 ||| D013276 ||| D003556 ||| D006973	Dyspepsia ||| Pruritus ||| Sleep Initiation and Maintenance Disorders ||| Asthma ||| Arrhythmias, Cardiac ||| Esophagitis ||| Bronchitis ||| Alopecia ||| Stomach Ulcer ||| Cystitis ||| Hypertension
	CHEMBL622	D012626	ETODOLAC	Sebaceous Gland Neoplasms	0	0.0301973	D007319 ||| D001249 ||| D001145 ||| D001991 ||| D000505 ||| D013276 ||| D003556 ||| D006973	Sleep Initiation and Maintenance Disorders ||| Asthma ||| Arrhythmias, Cardiac ||| Bronchitis ||| Alopecia ||| Stomach Ulcer ||| Cystitis ||| Hypertension
	CHEMBL622	D001943	ETODOLAC	Breast Neoplasms	0	0.044549	D004415 ||| D011537 ||| D007319 ||| D001249 ||| D001145 ||| D004941 ||| D001991 ||| D000505 ||| D013276 ||| D003556 ||| D006973	Dyspepsia ||| Pruritus ||| Sleep Initiation and Maintenance Disorders ||| Asthma ||| Arrhythmias, Cardiac ||| Esophagitis ||| Bronchitis ||| Alopecia ||| Stomach Ulcer ||| Cystitis ||| Hypertension
	CHEMBL622	D002280	ETODOLAC	Carcinoma, Basal Cell	0	0.0390176	D004415 ||| D011537 ||| D007319 ||| D001249 ||| D001145 ||| D004941 ||| D001991 ||| D000505 ||| D013276 ||| D003556 ||| D006973	Dyspepsia ||| Pruritus ||| Sleep Initiation and Maintenance Disorders ||| Asthma ||| Arrhythmias, Cardiac ||| Esophagitis ||| Bronchitis ||| Alopecia ||| Stomach Ulcer ||| Cystitis ||| Hypertension
	CHEMBL622	D000230	ETODOLAC	Adenocarcinoma	0	0.0425248	D007319 ||| D001249 ||| D001145 ||| D001991 ||| D000505 ||| D013276 ||| D003556 ||| D006973	Sleep Initiation and Maintenance Disorders ||| Asthma ||| Arrhythmias, Cardiac ||| Bronchitis ||| Alopecia ||| Stomach Ulcer ||| Cystitis ||| Hypertension
	CHEMBL622	D002386	ETODOLAC	Cataract	0	0.026599	D004415 ||| D011537 ||| D007319 ||| D001249 ||| D001145 ||| D004941 ||| D001991 ||| D000505 ||| D013276 ||| D003556 ||| D006973	Dyspepsia ||| Pruritus ||| Sleep Initiation and Maintenance Disorders ||| Asthma ||| Arrhythmias, Cardiac ||| Esophagitis ||| Bronchitis ||| Alopecia ||| Stomach Ulcer ||| Cystitis ||| Hypertension
	CHEMBL622	D006552	ETODOLAC	Hernia, Inguinal	0	0.0506833	D004415 ||| D011537 ||| D007319 ||| D001249 ||| D001145 ||| D004941 ||| D001991 ||| D000505 ||| D013276 ||| D003556 ||| D006973	Dyspepsia ||| Pruritus ||| Sleep Initiation and Maintenance Disorders ||| Asthma ||| Arrhythmias, Cardiac ||| Esophagitis ||| Bronchitis ||| Alopecia ||| Stomach Ulcer ||| Cystitis ||| Hypertension
	CHEMBL622	D012005	ETODOLAC	Rectal Prolapse	0	0.0374672	D007319 ||| D001249 ||| D001145 ||| D001991 ||| D000505 ||| D013276 ||| D003556 ||| D006973	Sleep Initiation and Maintenance Disorders ||| Asthma ||| Arrhythmias, Cardiac ||| Bronchitis ||| Alopecia ||| Stomach Ulcer ||| Cystitis ||| Hypertension
	CHEMBL622	D014029	ETODOLAC	Tobacco Use Disorder	0	0.148304	D007319 ||| D001249 ||| D001145 ||| D001991 ||| D000505 ||| D013276 ||| D003556 ||| D006973	Sleep Initiation and Maintenance Disorders ||| Asthma ||| Arrhythmias, Cardiac ||| Bronchitis ||| Alopecia ||| Stomach Ulcer ||| Cystitis ||| Hypertension
	CHEMBL622	D009203	ETODOLAC	Myocardial Infarction	0	0.190611	D004415 ||| D011537 ||| D007319 ||| D001249 ||| D001145 ||| D004941 ||| D001991 ||| D000505 ||| D013276 ||| D003556 ||| D006973	Dyspepsia ||| Pruritus ||| Sleep Initiation and Maintenance Disorders ||| Asthma ||| Arrhythmias, Cardiac ||| Esophagitis ||| Bronchitis ||| Alopecia ||| Stomach Ulcer ||| Cystitis ||| Hypertension
	CHEMBL622	D005756	ETODOLAC	Gastritis	0	0.0386806	D004415 ||| D011537 ||| D007319 ||| D001249 ||| D001145 ||| D004941 ||| D001991 ||| D000505 ||| D013276 ||| D003556 ||| D006973	Dyspepsia ||| Pruritus ||| Sleep Initiation and Maintenance Disorders ||| Asthma ||| Arrhythmias, Cardiac ||| Esophagitis ||| Bronchitis ||| Alopecia ||| Stomach Ulcer ||| Cystitis ||| Hypertension
	CHEMBL622	D006548	ETODOLAC	Hernia, Diaphragmatic	0	0.0701976	D004415 ||| D011537 ||| D007319 ||| D001249 ||| D001145 ||| D004941 ||| D001991 ||| D000505 ||| D013276 ||| D003556 ||| D006973	Dyspepsia ||| Pruritus ||| Sleep Initiation and Maintenance Disorders ||| Asthma ||| Arrhythmias, Cardiac ||| Esophagitis ||| Bronchitis ||| Alopecia ||| Stomach Ulcer ||| Cystitis ||| Hypertension
	CHEMBL622	D000076385	ETODOLAC	Diverticular Diseases	0	0.0543126	D007319 ||| D001249 ||| D001145 ||| D001991 ||| D000505 ||| D013276 ||| D003556 ||| D006973	Sleep Initiation and Maintenance Disorders ||| Asthma ||| Arrhythmias, Cardiac ||| Bronchitis ||| Alopecia ||| Stomach Ulcer ||| Cystitis ||| Hypertension
	CHEMBL622	D007319	ETODOLAC	Sleep Initiation and Maintenance Disorders	1	0.109747	D004415 ||| D011537 ||| D001249 ||| D001145 ||| D004941 ||| D001991 ||| D000505 ||| D013276 ||| D003556 ||| D006973	Dyspepsia ||| Pruritus ||| Asthma ||| Arrhythmias, Cardiac ||| Esophagitis ||| Bronchitis ||| Alopecia ||| Stomach Ulcer ||| Cystitis ||| Hypertension
	CHEMBL622	D009290	ETODOLAC	Narcolepsy	0	0.0346547	D004415 ||| D011537 ||| D007319 ||| D001249 ||| D001145 ||| D004941 ||| D001991 ||| D000505 ||| D013276 ||| D003556 ||| D006973	Dyspepsia ||| Pruritus ||| Sleep Initiation and Maintenance Disorders ||| Asthma ||| Arrhythmias, Cardiac ||| Esophagitis ||| Bronchitis ||| Alopecia ||| Stomach Ulcer ||| Cystitis ||| Hypertension
	CHEMBL622	D003922	ETODOLAC	Diabetes Mellitus, Type 1	0	0.0926551	D007319 ||| D001249 ||| D001145 ||| D001991 ||| D000505 ||| D013276 ||| D003556 ||| D006973	Sleep Initiation and Maintenance Disorders ||| Asthma ||| Arrhythmias, Cardiac ||| Bronchitis ||| Alopecia ||| Stomach Ulcer ||| Cystitis ||| Hypertension
	CHEMBL622	D002446	ETODOLAC	Celiac Disease	0	0.0855979	D007319 ||| D001249 ||| D001145 ||| D001991 ||| D000505 ||| D013276 ||| D003556 ||| D006973	Sleep Initiation and Maintenance Disorders ||| Asthma ||| Arrhythmias, Cardiac ||| Bronchitis ||| Alopecia ||| Stomach Ulcer ||| Cystitis ||| Hypertension
	CHEMBL622	D008105	ETODOLAC	Liver Cirrhosis, Biliary	0	0.086323	D007319 ||| D001249 ||| D001145 ||| D001991 ||| D000505 ||| D013276 ||| D003556 ||| D006973	Sleep Initiation and Maintenance Disorders ||| Asthma ||| Arrhythmias, Cardiac ||| Bronchitis ||| Alopecia ||| Stomach Ulcer ||| Cystitis ||| Hypertension
	CHEMBL622	D014820	ETODOLAC	Vitiligo	0	0.0916661	D007319 ||| D001249 ||| D001145 ||| D001991 ||| D000505 ||| D013276 ||| D003556 ||| D006973	Sleep Initiation and Maintenance Disorders ||| Asthma ||| Arrhythmias, Cardiac ||| Bronchitis ||| Alopecia ||| Stomach Ulcer ||| Cystitis ||| Hypertension
	CHEMBL622	D009798	ETODOLAC	Ocular Hypertension	0	0.0408927	D007319 ||| D001249 ||| D001145 ||| D001991 ||| D000505 ||| D013276 ||| D003556 ||| D006973	Sleep Initiation and Maintenance Disorders ||| Asthma ||| Arrhythmias, Cardiac ||| Bronchitis ||| Alopecia ||| Stomach Ulcer ||| Cystitis ||| Hypertension
	CHEMBL622	D009447	ETODOLAC	Neuroblastoma	0	0.0179065	D007319 ||| D001249 ||| D001145 ||| D001991 ||| D000505 ||| D013276 ||| D003556 ||| D006973	Sleep Initiation and Maintenance Disorders ||| Asthma ||| Arrhythmias, Cardiac ||| Bronchitis ||| Alopecia ||| Stomach Ulcer ||| Cystitis ||| Hypertension
	CHEMBL622	D012559	ETODOLAC	Schizophrenia	0	0.0424291	D004415 ||| D011537 ||| D007319 ||| D001249 ||| D001145 ||| D004941 ||| D001991 ||| D000505 ||| D013276 ||| D003556 ||| D006973	Dyspepsia ||| Pruritus ||| Sleep Initiation and Maintenance Disorders ||| Asthma ||| Arrhythmias, Cardiac ||| Esophagitis ||| Bronchitis ||| Alopecia ||| Stomach Ulcer ||| Cystitis ||| Hypertension
	CHEMBL622	D000690	ETODOLAC	Amyotrophic Lateral Sclerosis	0	0.0512235	D007319 ||| D001249 ||| D001145 ||| D001991 ||| D000505 ||| D013276 ||| D003556 ||| D006973	Sleep Initiation and Maintenance Disorders ||| Asthma ||| Arrhythmias, Cardiac ||| Bronchitis ||| Alopecia ||| Stomach Ulcer ||| Cystitis ||| Hypertension
	CHEMBL622	D008180	ETODOLAC	Lupus Erythematosus, Systemic	0	0.0698976	D004415 ||| D011537 ||| D007319 ||| D001249 ||| D001145 ||| D004941 ||| D001991 ||| D000505 ||| D013276 ||| D003556 ||| D006973	Dyspepsia ||| Pruritus ||| Sleep Initiation and Maintenance Disorders ||| Asthma ||| Arrhythmias, Cardiac ||| Esophagitis ||| Bronchitis ||| Alopecia ||| Stomach Ulcer ||| Cystitis ||| Hypertension
	CHEMBL622	D000437	ETODOLAC	Alcoholism	0	0.03735	D007319 ||| D001249 ||| D001145 ||| D001991 ||| D000505 ||| D013276 ||| D003556 ||| D006973	Sleep Initiation and Maintenance Disorders ||| Asthma ||| Arrhythmias, Cardiac ||| Bronchitis ||| Alopecia ||| Stomach Ulcer ||| Cystitis ||| Hypertension
	CHEMBL622	D000067877	ETODOLAC	Autism Spectrum Disorder	0	0.0569504	D007319 ||| D001249 ||| D001145 ||| D001991 ||| D000505 ||| D013276 ||| D003556 ||| D006973	Sleep Initiation and Maintenance Disorders ||| Asthma ||| Arrhythmias, Cardiac ||| Bronchitis ||| Alopecia ||| Stomach Ulcer ||| Cystitis ||| Hypertension
	CHEMBL622	D001714	ETODOLAC	Bipolar Disorder	0	0.0620188	D004415 ||| D011537 ||| D007319 ||| D001249 ||| D001145 ||| D004941 ||| D001991 ||| D000505 ||| D013276 ||| D003556 ||| D006973	Dyspepsia ||| Pruritus ||| Sleep Initiation and Maintenance Disorders ||| Asthma ||| Arrhythmias, Cardiac ||| Esophagitis ||| Bronchitis ||| Alopecia ||| Stomach Ulcer ||| Cystitis ||| Hypertension
	CHEMBL622	D009771	ETODOLAC	Obsessive-Compulsive Disorder	0	0.0164571	D007319 ||| D001249 ||| D001145 ||| D001991 ||| D000505 ||| D013276 ||| D003556 ||| D006973	Sleep Initiation and Maintenance Disorders ||| Asthma ||| Arrhythmias, Cardiac ||| Bronchitis ||| Alopecia ||| Stomach Ulcer ||| Cystitis ||| Hypertension
	CHEMBL622	D003924	ETODOLAC	Diabetes Mellitus, Type 2	0	0.0842444	D007319 ||| D001249 ||| D001145 ||| D001991 ||| D000505 ||| D013276 ||| D003556 ||| D006973	Sleep Initiation and Maintenance Disorders ||| Asthma ||| Arrhythmias, Cardiac ||| Bronchitis ||| Alopecia ||| Stomach Ulcer ||| Cystitis ||| Hypertension
	CHEMBL622	D000544	ETODOLAC	Alzheimer Disease	0	0.129087	D007319 ||| D001249 ||| D001145 ||| D001991 ||| D000505 ||| D013276 ||| D003556 ||| D006973	Sleep Initiation and Maintenance Disorders ||| Asthma ||| Arrhythmias, Cardiac ||| Bronchitis ||| Alopecia ||| Stomach Ulcer ||| Cystitis ||| Hypertension
	CHEMBL622	D004827	ETODOLAC	Epilepsy	0	0.0447364	D004415 ||| D011537 ||| D007319 ||| D001249 ||| D001145 ||| D004941 ||| D001991 ||| D000505 ||| D013276 ||| D003556 ||| D006973	Dyspepsia ||| Pruritus ||| Sleep Initiation and Maintenance Disorders ||| Asthma ||| Arrhythmias, Cardiac ||| Esophagitis ||| Bronchitis ||| Alopecia ||| Stomach Ulcer ||| Cystitis ||| Hypertension
	CHEMBL622	D005901	ETODOLAC	Glaucoma	0	0.0423084	D004415 ||| D011537 ||| D007319 ||| D001249 ||| D001145 ||| D004941 ||| D001991 ||| D000505 ||| D013276 ||| D003556 ||| D006973	Dyspepsia ||| Pruritus ||| Sleep Initiation and Maintenance Disorders ||| Asthma ||| Arrhythmias, Cardiac ||| Esophagitis ||| Bronchitis ||| Alopecia ||| Stomach Ulcer ||| Cystitis ||| Hypertension
	CHEMBL622	D051436	ETODOLAC	Renal Insufficiency, Chronic	0	0.0991099	D007319 ||| D001249 ||| D001145 ||| D001991 ||| D000505 ||| D013276 ||| D003556 ||| D006973	Sleep Initiation and Maintenance Disorders ||| Asthma ||| Arrhythmias, Cardiac ||| Bronchitis ||| Alopecia ||| Stomach Ulcer ||| Cystitis ||| Hypertension
	CHEMBL622	D013167	ETODOLAC	Spondylitis, Ankylosing	0	0.0479323	D007319 ||| D001249 ||| D001145 ||| D001991 ||| D000505 ||| D013276 ||| D003556 ||| D006973	Sleep Initiation and Maintenance Disorders ||| Asthma ||| Arrhythmias, Cardiac ||| Bronchitis ||| Alopecia ||| Stomach Ulcer ||| Cystitis ||| Hypertension
	CHEMBL622	D003863	ETODOLAC	Depression	0	0.114285	D004415 ||| D011537 ||| D007319 ||| D001249 ||| D001145 ||| D004941 ||| D001991 ||| D000505 ||| D013276 ||| D003556 ||| D006973	Dyspepsia ||| Pruritus ||| Sleep Initiation and Maintenance Disorders ||| Asthma ||| Arrhythmias, Cardiac ||| Esophagitis ||| Bronchitis ||| Alopecia ||| Stomach Ulcer ||| Cystitis ||| Hypertension
	CHEMBL622	D010003	ETODOLAC	Osteoarthritis	0	0.140071	D004415 ||| D011537 ||| D007319 ||| D001249 ||| D001145 ||| D004941 ||| D001991 ||| D000505 ||| D013276 ||| D003556 ||| D006973	Dyspepsia ||| Pruritus ||| Sleep Initiation and Maintenance Disorders ||| Asthma ||| Arrhythmias, Cardiac ||| Esophagitis ||| Bronchitis ||| Alopecia ||| Stomach Ulcer ||| Cystitis ||| Hypertension
	CHEMBL622	D000419	ETODOLAC	Albuminuria	0	0.14007	D007319 ||| D001249 ||| D001145 ||| D001991 ||| D000505 ||| D013276 ||| D003556 ||| D006973	Sleep Initiation and Maintenance Disorders ||| Asthma ||| Arrhythmias, Cardiac ||| Bronchitis ||| Alopecia ||| Stomach Ulcer ||| Cystitis ||| Hypertension
	CHEMBL622	D001281	ETODOLAC	Atrial Fibrillation	0	0.47229	D004415 ||| D011537 ||| D007319 ||| D001249 ||| D001145 ||| D004941 ||| D001991 ||| D000505 ||| D013276 ||| D003556 ||| D006973	Dyspepsia ||| Pruritus ||| Sleep Initiation and Maintenance Disorders ||| Asthma ||| Arrhythmias, Cardiac ||| Esophagitis ||| Bronchitis ||| Alopecia ||| Stomach Ulcer ||| Cystitis ||| Hypertension
	CHEMBL622	D006973	ETODOLAC	Hypertension	1	0.0687727	D004415 ||| D011537 ||| D007319 ||| D001249 ||| D001145 ||| D004941 ||| D001991 ||| D000505 ||| D013276 ||| D003556	Dyspepsia ||| Pruritus ||| Sleep Initiation and Maintenance Disorders ||| Asthma ||| Arrhythmias, Cardiac ||| Esophagitis ||| Bronchitis ||| Alopecia ||| Stomach Ulcer ||| Cystitis
	CHEMBL622	D006327	ETODOLAC	Heart Block	0	0.0270675	D004415 ||| D011537 ||| D007319 ||| D001249 ||| D001145 ||| D004941 ||| D001991 ||| D000505 ||| D013276 ||| D003556 ||| D006973	Dyspepsia ||| Pruritus ||| Sleep Initiation and Maintenance Disorders ||| Asthma ||| Arrhythmias, Cardiac ||| Esophagitis ||| Bronchitis ||| Alopecia ||| Stomach Ulcer ||| Cystitis ||| Hypertension
	CHEMBL622	D055623	ETODOLAC	Keratosis, Actinic	0	0.197916	D004415 ||| D011537 ||| D007319 ||| D001249 ||| D001145 ||| D004941 ||| D001991 ||| D000505 ||| D013276 ||| D003556 ||| D006973	Dyspepsia ||| Pruritus ||| Sleep Initiation and Maintenance Disorders ||| Asthma ||| Arrhythmias, Cardiac ||| Esophagitis ||| Bronchitis ||| Alopecia ||| Stomach Ulcer ||| Cystitis ||| Hypertension
	CHEMBL622	D001991	ETODOLAC	Bronchitis	1	0.0567901	D004415 ||| D011537 ||| D007319 ||| D001249 ||| D001145 ||| D004941 ||| D000505 ||| D013276 ||| D003556 ||| D006973	Dyspepsia ||| Pruritus ||| Sleep Initiation and Maintenance Disorders ||| Asthma ||| Arrhythmias, Cardiac ||| Esophagitis ||| Alopecia ||| Stomach Ulcer ||| Cystitis ||| Hypertension
	CHEMBL622	D008175	ETODOLAC	Lung Neoplasms	0	0.0984096	D004415 ||| D011537 ||| D007319 ||| D001249 ||| D001145 ||| D004941 ||| D001991 ||| D000505 ||| D013276 ||| D003556 ||| D006973	Dyspepsia ||| Pruritus ||| Sleep Initiation and Maintenance Disorders ||| Asthma ||| Arrhythmias, Cardiac ||| Esophagitis ||| Bronchitis ||| Alopecia ||| Stomach Ulcer ||| Cystitis ||| Hypertension
	CHEMBL622	D008545	ETODOLAC	Melanoma	0	0.0721201	D004415 ||| D011537 ||| D007319 ||| D001249 ||| D001145 ||| D004941 ||| D001991 ||| D000505 ||| D013276 ||| D003556 ||| D006973	Dyspepsia ||| Pruritus ||| Sleep Initiation and Maintenance Disorders ||| Asthma ||| Arrhythmias, Cardiac ||| Esophagitis ||| Bronchitis ||| Alopecia ||| Stomach Ulcer ||| Cystitis ||| Hypertension
	CHEMBL622	D008228	ETODOLAC	Lymphoma, Non-Hodgkin	0	0.00642073	D004415 ||| D011537 ||| D007319 ||| D001249 ||| D001145 ||| D004941 ||| D001991 ||| D000505 ||| D013276 ||| D003556 ||| D006973	Dyspepsia ||| Pruritus ||| Sleep Initiation and Maintenance Disorders ||| Asthma ||| Arrhythmias, Cardiac ||| Esophagitis ||| Bronchitis ||| Alopecia ||| Stomach Ulcer ||| Cystitis ||| Hypertension
	CHEMBL622	D002294	ETODOLAC	Carcinoma, Squamous Cell	0	0.0365301	D004415 ||| D011537 ||| D007319 ||| D001249 ||| D001145 ||| D004941 ||| D001991 ||| D000505 ||| D013276 ||| D003556 ||| D006973	Dyspepsia ||| Pruritus ||| Sleep Initiation and Maintenance Disorders ||| Asthma ||| Arrhythmias, Cardiac ||| Esophagitis ||| Bronchitis ||| Alopecia ||| Stomach Ulcer ||| Cystitis ||| Hypertension
	CHEMBL622	D002349	ETODOLAC	Carpal Tunnel Syndrome	0	0.074782	D004415 ||| D011537 ||| D007319 ||| D001249 ||| D001145 ||| D004941 ||| D001991 ||| D000505 ||| D013276 ||| D003556 ||| D006973	Dyspepsia ||| Pruritus ||| Sleep Initiation and Maintenance Disorders ||| Asthma ||| Arrhythmias, Cardiac ||| Esophagitis ||| Bronchitis ||| Alopecia ||| Stomach Ulcer ||| Cystitis ||| Hypertension
	CHEMBL622	D016883	ETODOLAC	Diabetic Ketoacidosis	0	0.0120103	D004415 ||| D011537 ||| D007319 ||| D001249 ||| D001145 ||| D004941 ||| D001991 ||| D000505 ||| D013276 ||| D003556 ||| D006973	Dyspepsia ||| Pruritus ||| Sleep Initiation and Maintenance Disorders ||| Asthma ||| Arrhythmias, Cardiac ||| Esophagitis ||| Bronchitis ||| Alopecia ||| Stomach Ulcer ||| Cystitis ||| Hypertension
	CHEMBL622	D001749	ETODOLAC	Urinary Bladder Neoplasms	0	0.26015	D004415 ||| D011537 ||| D007319 ||| D001249 ||| D001145 ||| D004941 ||| D001991 ||| D000505 ||| D013276 ||| D003556 ||| D006973	Dyspepsia ||| Pruritus ||| Sleep Initiation and Maintenance Disorders ||| Asthma ||| Arrhythmias, Cardiac ||| Esophagitis ||| Bronchitis ||| Alopecia ||| Stomach Ulcer ||| Cystitis ||| Hypertension
	CHEMBL622	D007889	ETODOLAC	Leiomyoma	0	0.0809099	D004415 ||| D011537 ||| D007319 ||| D001249 ||| D001145 ||| D004941 ||| D001991 ||| D000505 ||| D013276 ||| D003556 ||| D006973	Dyspepsia ||| Pruritus ||| Sleep Initiation and Maintenance Disorders ||| Asthma ||| Arrhythmias, Cardiac ||| Esophagitis ||| Bronchitis ||| Alopecia ||| Stomach Ulcer ||| Cystitis ||| Hypertension
	CHEMBL622	D018798	ETODOLAC	Anemia, Iron-Deficiency	0	0.0661568	D004415 ||| D011537 ||| D007319 ||| D001249 ||| D001145 ||| D004941 ||| D001991 ||| D000505 ||| D013276 ||| D003556 ||| D006973	Dyspepsia ||| Pruritus ||| Sleep Initiation and Maintenance Disorders ||| Asthma ||| Arrhythmias, Cardiac ||| Esophagitis ||| Bronchitis ||| Alopecia ||| Stomach Ulcer ||| Cystitis ||| Hypertension
	CHEMBL622	D000380	ETODOLAC	Agranulocytosis	0	0.0399828	D004415 ||| D011537 ||| D007319 ||| D001249 ||| D001145 ||| D004941 ||| D001991 ||| D013276 ||| D003556 ||| D006973	Dyspepsia ||| Pruritus ||| Sleep Initiation and Maintenance Disorders ||| Asthma ||| Arrhythmias, Cardiac ||| Esophagitis ||| Bronchitis ||| Stomach Ulcer ||| Cystitis ||| Hypertension
	CHEMBL622	D012893	ETODOLAC	Sleep Wake Disorders	0	0.117644	D004415 ||| D011537 ||| D007319 ||| D001249 ||| D001145 ||| D004941 ||| D001991 ||| D000505 ||| D013276 ||| D003556 ||| D006973	Dyspepsia ||| Pruritus ||| Sleep Initiation and Maintenance Disorders ||| Asthma ||| Arrhythmias, Cardiac ||| Esophagitis ||| Bronchitis ||| Alopecia ||| Stomach Ulcer ||| Cystitis ||| Hypertension
	CHEMBL622	D006429	ETODOLAC	Hemiplegia	0	0.0519	D004415 ||| D011537 ||| D007319 ||| D001249 ||| D001145 ||| D004941 ||| D001991 ||| D013276 ||| D003556 ||| D006973	Dyspepsia ||| Pruritus ||| Sleep Initiation and Maintenance Disorders ||| Asthma ||| Arrhythmias, Cardiac ||| Esophagitis ||| Bronchitis ||| Stomach Ulcer ||| Cystitis ||| Hypertension
	CHEMBL622	D011655	ETODOLAC	Pulmonary Embolism	0	0.0949596	D004415 ||| D011537 ||| D007319 ||| D001249 ||| D001145 ||| D004941 ||| D001991 ||| D000505 ||| D013276 ||| D003556 ||| D006973	Dyspepsia ||| Pruritus ||| Sleep Initiation and Maintenance Disorders ||| Asthma ||| Arrhythmias, Cardiac ||| Esophagitis ||| Bronchitis ||| Alopecia ||| Stomach Ulcer ||| Cystitis ||| Hypertension
	CHEMBL622	D009202	ETODOLAC	Cardiomyopathies	0	0.0527375	D004415 ||| D011537 ||| D007319 ||| D001249 ||| D001145 ||| D004941 ||| D001991 ||| D000505 ||| D013276 ||| D003556 ||| D006973	Dyspepsia ||| Pruritus ||| Sleep Initiation and Maintenance Disorders ||| Asthma ||| Arrhythmias, Cardiac ||| Esophagitis ||| Bronchitis ||| Alopecia ||| Stomach Ulcer ||| Cystitis ||| Hypertension
	CHEMBL622	D013345	ETODOLAC	Subarachnoid Hemorrhage	0	0.0593834	D004415 ||| D011537 ||| D007319 ||| D001249 ||| D001145 ||| D004941 ||| D001991 ||| D000505 ||| D013276 ||| D003556 ||| D006973	Dyspepsia ||| Pruritus ||| Sleep Initiation and Maintenance Disorders ||| Asthma ||| Arrhythmias, Cardiac ||| Esophagitis ||| Bronchitis ||| Alopecia ||| Stomach Ulcer ||| Cystitis ||| Hypertension
	CHEMBL622	D002543	ETODOLAC	Cerebral Hemorrhage	0	0.0673222	D004415 ||| D011537 ||| D007319 ||| D001249 ||| D001145 ||| D004941 ||| D001991 ||| D000505 ||| D013276 ||| D003556 ||| D006973	Dyspepsia ||| Pruritus ||| Sleep Initiation and Maintenance Disorders ||| Asthma ||| Arrhythmias, Cardiac ||| Esophagitis ||| Bronchitis ||| Alopecia ||| Stomach Ulcer ||| Cystitis ||| Hypertension
	CHEMBL622	D002544	ETODOLAC	Cerebral Infarction	0	0.23655	D004415 ||| D011537 ||| D007319 ||| D001249 ||| D001145 ||| D004941 ||| D001991 ||| D013276 ||| D003556 ||| D006973	Dyspepsia ||| Pruritus ||| Sleep Initiation and Maintenance Disorders ||| Asthma ||| Arrhythmias, Cardiac ||| Esophagitis ||| Bronchitis ||| Stomach Ulcer ||| Cystitis ||| Hypertension
	CHEMBL622	D050197	ETODOLAC	Arteriosclerosis	0	0.0921375	D004415 ||| D011537 ||| D007319 ||| D001249 ||| D001145 ||| D004941 ||| D001991 ||| D000505 ||| D013276 ||| D003556 ||| D006973	Dyspepsia ||| Pruritus ||| Sleep Initiation and Maintenance Disorders ||| Asthma ||| Arrhythmias, Cardiac ||| Esophagitis ||| Bronchitis ||| Alopecia ||| Stomach Ulcer ||| Cystitis ||| Hypertension
	CHEMBL622	D010689	ETODOLAC	Phlebitis	0	0.0432759	D004415 ||| D011537 ||| D007319 ||| D001249 ||| D001145 ||| D004941 ||| D001991 ||| D013276 ||| D003556 ||| D006973	Dyspepsia ||| Pruritus ||| Sleep Initiation and Maintenance Disorders ||| Asthma ||| Arrhythmias, Cardiac ||| Esophagitis ||| Bronchitis ||| Stomach Ulcer ||| Cystitis ||| Hypertension
	CHEMBL622	D006484	ETODOLAC	Hemorrhoids	0	0.0283187	D004415 ||| D011537 ||| D007319 ||| D001249 ||| D001145 ||| D004941 ||| D001991 ||| D000505 ||| D013276 ||| D003556 ||| D006973	Dyspepsia ||| Pruritus ||| Sleep Initiation and Maintenance Disorders ||| Asthma ||| Arrhythmias, Cardiac ||| Esophagitis ||| Bronchitis ||| Alopecia ||| Stomach Ulcer ||| Cystitis ||| Hypertension
	CHEMBL622	D007022	ETODOLAC	Hypotension	0	0.0407216	D004415 ||| D011537 ||| D007319 ||| D001249 ||| D001145 ||| D004941 ||| D001991 ||| D013276 ||| D003556 ||| D006973	Dyspepsia ||| Pruritus ||| Sleep Initiation and Maintenance Disorders ||| Asthma ||| Arrhythmias, Cardiac ||| Esophagitis ||| Bronchitis ||| Stomach Ulcer ||| Cystitis ||| Hypertension
	CHEMBL622	D012852	ETODOLAC	Sinusitis	0	0.0475575	D004415 ||| D011537 ||| D007319 ||| D001249 ||| D001145 ||| D004941 ||| D001991 ||| D000505 ||| D013276 ||| D003556 ||| D006973	Dyspepsia ||| Pruritus ||| Sleep Initiation and Maintenance Disorders ||| Asthma ||| Arrhythmias, Cardiac ||| Esophagitis ||| Bronchitis ||| Alopecia ||| Stomach Ulcer ||| Cystitis ||| Hypertension
	CHEMBL622	D010996	ETODOLAC	Pleural Effusion	0	0.133033	D004415 ||| D011537 ||| D007319 ||| D001249 ||| D001145 ||| D004941 ||| D001991 ||| D013276 ||| D003556 ||| D006973	Dyspepsia ||| Pruritus ||| Sleep Initiation and Maintenance Disorders ||| Asthma ||| Arrhythmias, Cardiac ||| Esophagitis ||| Bronchitis ||| Stomach Ulcer ||| Cystitis ||| Hypertension
	CHEMBL622	D011030	ETODOLAC	Pneumothorax	0	0.394869	D004415 ||| D011537 ||| D007319 ||| D001249 ||| D001145 ||| D004941 ||| D001991 ||| D000505 ||| D013276 ||| D003556 ||| D006973	Dyspepsia ||| Pruritus ||| Sleep Initiation and Maintenance Disorders ||| Asthma ||| Arrhythmias, Cardiac ||| Esophagitis ||| Bronchitis ||| Alopecia ||| Stomach Ulcer ||| Cystitis ||| Hypertension
	CHEMBL622	D014060	ETODOLAC	Tongue Diseases	0	0.0969508	D004415 ||| D011537 ||| D007319 ||| D001249 ||| D001145 ||| D004941 ||| D001991 ||| D013276 ||| D003556 ||| D006973	Dyspepsia ||| Pruritus ||| Sleep Initiation and Maintenance Disorders ||| Asthma ||| Arrhythmias, Cardiac ||| Esophagitis ||| Bronchitis ||| Stomach Ulcer ||| Cystitis ||| Hypertension
	CHEMBL622	D004941	ETODOLAC	Esophagitis	1	0.096599	D004415 ||| D011537 ||| D007319 ||| D001249 ||| D001145 ||| D001991 ||| D013276 ||| D003556 ||| D006973	Dyspepsia ||| Pruritus ||| Sleep Initiation and Maintenance Disorders ||| Asthma ||| Arrhythmias, Cardiac ||| Bronchitis ||| Stomach Ulcer ||| Cystitis ||| Hypertension
	CHEMBL622	D013276	ETODOLAC	Stomach Ulcer	1	0.0786727	D004415 ||| D011537 ||| D007319 ||| D001249 ||| D001145 ||| D004941 ||| D001991 ||| D000505 ||| D003556 ||| D006973	Dyspepsia ||| Pruritus ||| Sleep Initiation and Maintenance Disorders ||| Asthma ||| Arrhythmias, Cardiac ||| Esophagitis ||| Bronchitis ||| Alopecia ||| Cystitis ||| Hypertension
	CHEMBL622	D004415	ETODOLAC	Dyspepsia	1	0.108637	D011537 ||| D007319 ||| D001249 ||| D001145 ||| D004941 ||| D001991 ||| D013276 ||| D003556 ||| D006973	Pruritus ||| Sleep Initiation and Maintenance Disorders ||| Asthma ||| Arrhythmias, Cardiac ||| Esophagitis ||| Bronchitis ||| Stomach Ulcer ||| Cystitis ||| Hypertension
	CHEMBL622	D002769	ETODOLAC	Cholelithiasis	0	0.0749855	D004415 ||| D011537 ||| D007319 ||| D001249 ||| D001145 ||| D004941 ||| D001991 ||| D000505 ||| D013276 ||| D003556 ||| D006973	Dyspepsia ||| Pruritus ||| Sleep Initiation and Maintenance Disorders ||| Asthma ||| Arrhythmias, Cardiac ||| Esophagitis ||| Bronchitis ||| Alopecia ||| Stomach Ulcer ||| Cystitis ||| Hypertension
	CHEMBL622	D002764	ETODOLAC	Cholecystitis	0	0.0743687	D004415 ||| D011537 ||| D007319 ||| D001249 ||| D001145 ||| D004941 ||| D001991 ||| D000505 ||| D013276 ||| D003556 ||| D006973	Dyspepsia ||| Pruritus ||| Sleep Initiation and Maintenance Disorders ||| Asthma ||| Arrhythmias, Cardiac ||| Esophagitis ||| Bronchitis ||| Alopecia ||| Stomach Ulcer ||| Cystitis ||| Hypertension
	CHEMBL622	D010195	ETODOLAC	Pancreatitis	0	0.0797342	D004415 ||| D011537 ||| D007319 ||| D001249 ||| D001145 ||| D004941 ||| D001991 ||| D000505 ||| D013276 ||| D003556 ||| D006973	Dyspepsia ||| Pruritus ||| Sleep Initiation and Maintenance Disorders ||| Asthma ||| Arrhythmias, Cardiac ||| Esophagitis ||| Bronchitis ||| Alopecia ||| Stomach Ulcer ||| Cystitis ||| Hypertension
	CHEMBL622	D008286	ETODOLAC	Malabsorption Syndromes	0	0.0648732	D004415 ||| D011537 ||| D007319 ||| D001249 ||| D001145 ||| D004941 ||| D001991 ||| D013276 ||| D003556 ||| D006973	Dyspepsia ||| Pruritus ||| Sleep Initiation and Maintenance Disorders ||| Asthma ||| Arrhythmias, Cardiac ||| Esophagitis ||| Bronchitis ||| Stomach Ulcer ||| Cystitis ||| Hypertension
	CHEMBL622	D002481	ETODOLAC	Cellulitis	0	0.0294121	D004415 ||| D011537 ||| D007319 ||| D001249 ||| D001145 ||| D004941 ||| D001991 ||| D013276 ||| D003556 ||| D006973	Dyspepsia ||| Pruritus ||| Sleep Initiation and Maintenance Disorders ||| Asthma ||| Arrhythmias, Cardiac ||| Esophagitis ||| Bronchitis ||| Stomach Ulcer ||| Cystitis ||| Hypertension
	CHEMBL622	D011537	ETODOLAC	Pruritus	1	0.0178374	D004415 ||| D007319 ||| D001249 ||| D001145 ||| D004941 ||| D001991 ||| D013276 ||| D003556 ||| D006973	Dyspepsia ||| Sleep Initiation and Maintenance Disorders ||| Asthma ||| Arrhythmias, Cardiac ||| Esophagitis ||| Bronchitis ||| Stomach Ulcer ||| Cystitis ||| Hypertension
	CHEMBL622	D008010	ETODOLAC	Lichen Planus	0	0.0829652	D004415 ||| D011537 ||| D007319 ||| D001249 ||| D001145 ||| D004941 ||| D001991 ||| D000505 ||| D013276 ||| D003556 ||| D006973	Dyspepsia ||| Pruritus ||| Sleep Initiation and Maintenance Disorders ||| Asthma ||| Arrhythmias, Cardiac ||| Esophagitis ||| Bronchitis ||| Alopecia ||| Stomach Ulcer ||| Cystitis ||| Hypertension
	CHEMBL622	D017492	ETODOLAC	Keratosis, Seborrheic	0	0.062845	D004415 ||| D011537 ||| D007319 ||| D001249 ||| D001145 ||| D004941 ||| D001991 ||| D000505 ||| D013276 ||| D003556 ||| D006973	Dyspepsia ||| Pruritus ||| Sleep Initiation and Maintenance Disorders ||| Asthma ||| Arrhythmias, Cardiac ||| Esophagitis ||| Bronchitis ||| Alopecia ||| Stomach Ulcer ||| Cystitis ||| Hypertension
	CHEMBL622	D011704	ETODOLAC	Pyelonephritis	0	0.0222532	D004415 ||| D011537 ||| D007319 ||| D001249 ||| D001145 ||| D004941 ||| D001991 ||| D013276 ||| D003556 ||| D006973	Dyspepsia ||| Pruritus ||| Sleep Initiation and Maintenance Disorders ||| Asthma ||| Arrhythmias, Cardiac ||| Esophagitis ||| Bronchitis ||| Stomach Ulcer ||| Cystitis ||| Hypertension
	CHEMBL622	D058186	ETODOLAC	Acute Kidney Injury	0	0.0541585	D004415 ||| D011537 ||| D007319 ||| D001249 ||| D001145 ||| D004941 ||| D001991 ||| D013276 ||| D003556 ||| D006973	Dyspepsia ||| Pruritus ||| Sleep Initiation and Maintenance Disorders ||| Asthma ||| Arrhythmias, Cardiac ||| Esophagitis ||| Bronchitis ||| Stomach Ulcer ||| Cystitis ||| Hypertension
	CHEMBL622	D007676	ETODOLAC	Kidney Failure, Chronic	0	0.134508	D004415 ||| D011537 ||| D007319 ||| D001249 ||| D001145 ||| D004941 ||| D001991 ||| D000505 ||| D013276 ||| D003556 ||| D006973	Dyspepsia ||| Pruritus ||| Sleep Initiation and Maintenance Disorders ||| Asthma ||| Arrhythmias, Cardiac ||| Esophagitis ||| Bronchitis ||| Alopecia ||| Stomach Ulcer ||| Cystitis ||| Hypertension
	CHEMBL622	D003556	ETODOLAC	Cystitis	1	0.0341213	D004415 ||| D011537 ||| D007319 ||| D001249 ||| D001145 ||| D004941 ||| D001991 ||| D000505 ||| D013276 ||| D006973	Dyspepsia ||| Pruritus ||| Sleep Initiation and Maintenance Disorders ||| Asthma ||| Arrhythmias, Cardiac ||| Esophagitis ||| Bronchitis ||| Alopecia ||| Stomach Ulcer ||| Hypertension
	CHEMBL622	D011470	ETODOLAC	Prostatic Hyperplasia	0	0.0471429	D004415 ||| D011537 ||| D007319 ||| D001249 ||| D001145 ||| D004941 ||| D001991 ||| D000505 ||| D013276 ||| D003556 ||| D006973	Dyspepsia ||| Pruritus ||| Sleep Initiation and Maintenance Disorders ||| Asthma ||| Arrhythmias, Cardiac ||| Esophagitis ||| Bronchitis ||| Alopecia ||| Stomach Ulcer ||| Cystitis ||| Hypertension
	CHEMBL622	D011472	ETODOLAC	Prostatitis	0	0.0276566	D004415 ||| D011537 ||| D007319 ||| D001249 ||| D001145 ||| D004941 ||| D001991 ||| D013276 ||| D003556 ||| D006973	Dyspepsia ||| Pruritus ||| Sleep Initiation and Maintenance Disorders ||| Asthma ||| Arrhythmias, Cardiac ||| Esophagitis ||| Bronchitis ||| Stomach Ulcer ||| Cystitis ||| Hypertension
	CHEMBL622	D005348	ETODOLAC	Fibrocystic Breast Disease	0	0.0635006	D004415 ||| D011537 ||| D007319 ||| D001249 ||| D001145 ||| D004941 ||| D001991 ||| D013276 ||| D003556 ||| D006973	Dyspepsia ||| Pruritus ||| Sleep Initiation and Maintenance Disorders ||| Asthma ||| Arrhythmias, Cardiac ||| Esophagitis ||| Bronchitis ||| Stomach Ulcer ||| Cystitis ||| Hypertension
	CHEMBL622	D006177	ETODOLAC	Gynecomastia	0	0.0559307	D004415 ||| D011537 ||| D007319 ||| D001249 ||| D001145 ||| D004941 ||| D001991 ||| D000505 ||| D013276 ||| D003556 ||| D006973	Dyspepsia ||| Pruritus ||| Sleep Initiation and Maintenance Disorders ||| Asthma ||| Arrhythmias, Cardiac ||| Esophagitis ||| Bronchitis ||| Alopecia ||| Stomach Ulcer ||| Cystitis ||| Hypertension
	CHEMBL622	D004715	ETODOLAC	Endometriosis	0	0.0464737	D004415 ||| D011537 ||| D007319 ||| D001249 ||| D001145 ||| D004941 ||| D001991 ||| D000505 ||| D013276 ||| D003556 ||| D006973	Dyspepsia ||| Pruritus ||| Sleep Initiation and Maintenance Disorders ||| Asthma ||| Arrhythmias, Cardiac ||| Esophagitis ||| Bronchitis ||| Alopecia ||| Stomach Ulcer ||| Cystitis ||| Hypertension
	CHEMBL622	D003680	ETODOLAC	Deglutition Disorders	0	0.0896844	D004415 ||| D011537 ||| D007319 ||| D001249 ||| D001145 ||| D004941 ||| D001991 ||| D013276 ||| D003556 ||| D006973	Dyspepsia ||| Pruritus ||| Sleep Initiation and Maintenance Disorders ||| Asthma ||| Arrhythmias, Cardiac ||| Esophagitis ||| Bronchitis ||| Stomach Ulcer ||| Cystitis ||| Hypertension
	CHEMBL622	D001201	ETODOLAC	Ascites	0	0.0360218	D004415 ||| D011537 ||| D007319 ||| D001249 ||| D001145 ||| D004941 ||| D001991 ||| D013276 ||| D003556 ||| D006973	Dyspepsia ||| Pruritus ||| Sleep Initiation and Maintenance Disorders ||| Asthma ||| Arrhythmias, Cardiac ||| Esophagitis ||| Bronchitis ||| Stomach Ulcer ||| Cystitis ||| Hypertension
	CHEMBL622	D005076	ETODOLAC	Exanthema	0	0.0880188	D004415 ||| D011537 ||| D007319 ||| D001249 ||| D001145 ||| D004941 ||| D001991 ||| D013276 ||| D003556 ||| D006973	Dyspepsia ||| Pruritus ||| Sleep Initiation and Maintenance Disorders ||| Asthma ||| Arrhythmias, Cardiac ||| Esophagitis ||| Bronchitis ||| Stomach Ulcer ||| Cystitis ||| Hypertension
	CHEMBL622	D014717	ETODOLAC	Vertigo	0	0.0280617	D004415 ||| D011537 ||| D007319 ||| D001249 ||| D001145 ||| D004941 ||| D001991 ||| D000505 ||| D013276 ||| D003556 ||| D006973	Dyspepsia ||| Pruritus ||| Sleep Initiation and Maintenance Disorders ||| Asthma ||| Arrhythmias, Cardiac ||| Esophagitis ||| Bronchitis ||| Alopecia ||| Stomach Ulcer ||| Cystitis ||| Hypertension
	CHEMBL622	D013575	ETODOLAC	Syncope	0	0.10407	D004415 ||| D011537 ||| D007319 ||| D001249 ||| D001145 ||| D004941 ||| D001991 ||| D013276 ||| D003556 ||| D006973	Dyspepsia ||| Pruritus ||| Sleep Initiation and Maintenance Disorders ||| Asthma ||| Arrhythmias, Cardiac ||| Esophagitis ||| Bronchitis ||| Stomach Ulcer ||| Cystitis ||| Hypertension
	CHEMBL622	D007766	ETODOLAC	Lacrimal Apparatus Diseases	0	0.0284298	D004415 ||| D011537 ||| D007319 ||| D001249 ||| D001145 ||| D004941 ||| D001991 ||| D013276 ||| D003556 ||| D006973	Dyspepsia ||| Pruritus ||| Sleep Initiation and Maintenance Disorders ||| Asthma ||| Arrhythmias, Cardiac ||| Esophagitis ||| Bronchitis ||| Stomach Ulcer ||| Cystitis ||| Hypertension
	CHEMBL622	D006471	ETODOLAC	Gastrointestinal Hemorrhage	0	0.106161	D004415 ||| D011537 ||| D007319 ||| D001249 ||| D001145 ||| D004941 ||| D001991 ||| D013276 ||| D003556 ||| D006973	Dyspepsia ||| Pruritus ||| Sleep Initiation and Maintenance Disorders ||| Asthma ||| Arrhythmias, Cardiac ||| Esophagitis ||| Bronchitis ||| Stomach Ulcer ||| Cystitis ||| Hypertension
	CHEMBL622	D010437	ETODOLAC	Peptic Ulcer	0	0.393409	D004415 ||| D011537 ||| D007319 ||| D001249 ||| D001145 ||| D004941 ||| D001991 ||| D000505 ||| D013276 ||| D003556 ||| D006973	Dyspepsia ||| Pruritus ||| Sleep Initiation and Maintenance Disorders ||| Asthma ||| Arrhythmias, Cardiac ||| Esophagitis ||| Bronchitis ||| Alopecia ||| Stomach Ulcer ||| Cystitis ||| Hypertension
	CHEMBL622	D005921	ETODOLAC	Glomerulonephritis	0	0.0839917	D004415 ||| D011537 ||| D007319 ||| D001249 ||| D001145 ||| D004941 ||| D001991 ||| D000505 ||| D013276 ||| D003556 ||| D006973	Dyspepsia ||| Pruritus ||| Sleep Initiation and Maintenance Disorders ||| Asthma ||| Arrhythmias, Cardiac ||| Esophagitis ||| Bronchitis ||| Alopecia ||| Stomach Ulcer ||| Cystitis ||| Hypertension
	CHEMBL622	D006333	ETODOLAC	Heart Failure	0	0.0579023	D004415 ||| D011537 ||| D007319 ||| D001249 ||| D001145 ||| D004941 ||| D001991 ||| D000505 ||| D013276 ||| D003556 ||| D006973	Dyspepsia ||| Pruritus ||| Sleep Initiation and Maintenance Disorders ||| Asthma ||| Arrhythmias, Cardiac ||| Esophagitis ||| Bronchitis ||| Alopecia ||| Stomach Ulcer ||| Cystitis ||| Hypertension
	CHEMBL622	D006547	ETODOLAC	Hernia	0	0.0522392	D004415 ||| D011537 ||| D007319 ||| D001249 ||| D001145 ||| D004941 ||| D001991 ||| D000505 ||| D013276 ||| D003556 ||| D006973	Dyspepsia ||| Pruritus ||| Sleep Initiation and Maintenance Disorders ||| Asthma ||| Arrhythmias, Cardiac ||| Esophagitis ||| Bronchitis ||| Alopecia ||| Stomach Ulcer ||| Cystitis ||| Hypertension
	CHEMBL622	D006689	ETODOLAC	Hodgkin Disease	0	0.0263637	D004415 ||| D011537 ||| D007319 ||| D001249 ||| D001145 ||| D004941 ||| D001991 ||| D000505 ||| D013276 ||| D003556 ||| D006973	Dyspepsia ||| Pruritus ||| Sleep Initiation and Maintenance Disorders ||| Asthma ||| Arrhythmias, Cardiac ||| Esophagitis ||| Bronchitis ||| Alopecia ||| Stomach Ulcer ||| Cystitis ||| Hypertension
	CHEMBL622	D008113	ETODOLAC	Liver Neoplasms	0	0.109573	D004415 ||| D011537 ||| D007319 ||| D001249 ||| D001145 ||| D004941 ||| D001991 ||| D000505 ||| D013276 ||| D003556 ||| D006973	Dyspepsia ||| Pruritus ||| Sleep Initiation and Maintenance Disorders ||| Asthma ||| Arrhythmias, Cardiac ||| Esophagitis ||| Bronchitis ||| Alopecia ||| Stomach Ulcer ||| Cystitis ||| Hypertension
	CHEMBL622	D010051	ETODOLAC	Ovarian Neoplasms	0	0.0252933	D004415 ||| D011537 ||| D007319 ||| D001249 ||| D001145 ||| D004941 ||| D001991 ||| D000505 ||| D013276 ||| D003556 ||| D006973	Dyspepsia ||| Pruritus ||| Sleep Initiation and Maintenance Disorders ||| Asthma ||| Arrhythmias, Cardiac ||| Esophagitis ||| Bronchitis ||| Alopecia ||| Stomach Ulcer ||| Cystitis ||| Hypertension
	CHEMBL622	D011471	ETODOLAC	Prostatic Neoplasms	0	0.0499479	D004415 ||| D011537 ||| D007319 ||| D001249 ||| D001145 ||| D004941 ||| D001991 ||| D000505 ||| D013276 ||| D003556 ||| D006973	Dyspepsia ||| Pruritus ||| Sleep Initiation and Maintenance Disorders ||| Asthma ||| Arrhythmias, Cardiac ||| Esophagitis ||| Bronchitis ||| Alopecia ||| Stomach Ulcer ||| Cystitis ||| Hypertension
	CHEMBL622	D000647	ETODOLAC	Amnesia	0	0.108304	D004415 ||| D011537 ||| D007319 ||| D001249 ||| D001145 ||| D004941 ||| D001991 ||| D000505 ||| D013276 ||| D003556 ||| D006973	Dyspepsia ||| Pruritus ||| Sleep Initiation and Maintenance Disorders ||| Asthma ||| Arrhythmias, Cardiac ||| Esophagitis ||| Bronchitis ||| Alopecia ||| Stomach Ulcer ||| Cystitis ||| Hypertension
	CHEMBL622	D007951	ETODOLAC	Leukemia, Myeloid	0	0.0436726	D004415 ||| D011537 ||| D007319 ||| D001249 ||| D001145 ||| D004941 ||| D001991 ||| D013276 ||| D003556 ||| D006973	Dyspepsia ||| Pruritus ||| Sleep Initiation and Maintenance Disorders ||| Asthma ||| Arrhythmias, Cardiac ||| Esophagitis ||| Bronchitis ||| Stomach Ulcer ||| Cystitis ||| Hypertension
	CHEMBL622	D000152	ETODOLAC	Acne Vulgaris	0	0.077099	D004415 ||| D011537 ||| D007319 ||| D001249 ||| D001145 ||| D004941 ||| D001991 ||| D000505 ||| D013276 ||| D003556 ||| D006973	Dyspepsia ||| Pruritus ||| Sleep Initiation and Maintenance Disorders ||| Asthma ||| Arrhythmias, Cardiac ||| Esophagitis ||| Bronchitis ||| Alopecia ||| Stomach Ulcer ||| Cystitis ||| Hypertension
	CHEMBL622	D000740	ETODOLAC	Anemia	0	0.0206411	D004415 ||| D011537 ||| D007319 ||| D001249 ||| D001145 ||| D004941 ||| D001991 ||| D000505 ||| D013276 ||| D003556 ||| D006973	Dyspepsia ||| Pruritus ||| Sleep Initiation and Maintenance Disorders ||| Asthma ||| Arrhythmias, Cardiac ||| Esophagitis ||| Bronchitis ||| Alopecia ||| Stomach Ulcer ||| Cystitis ||| Hypertension
	CHEMBL622	D001064	ETODOLAC	Appendicitis	0	0.0492561	D004415 ||| D011537 ||| D007319 ||| D001249 ||| D001145 ||| D004941 ||| D001991 ||| D000505 ||| D013276 ||| D003556 ||| D006973	Dyspepsia ||| Pruritus ||| Sleep Initiation and Maintenance Disorders ||| Asthma ||| Arrhythmias, Cardiac ||| Esophagitis ||| Bronchitis ||| Alopecia ||| Stomach Ulcer ||| Cystitis ||| Hypertension
	CHEMBL622	D003248	ETODOLAC	Constipation	0	0.038657	D004415 ||| D011537 ||| D007319 ||| D001249 ||| D001145 ||| D004941 ||| D001991 ||| D000505 ||| D013276 ||| D003556 ||| D006973	Dyspepsia ||| Pruritus ||| Sleep Initiation and Maintenance Disorders ||| Asthma ||| Arrhythmias, Cardiac ||| Esophagitis ||| Bronchitis ||| Alopecia ||| Stomach Ulcer ||| Cystitis ||| Hypertension
	CHEMBL622	D015352	ETODOLAC	Dry Eye Syndromes	0	0.0291758	D004415 ||| D011537 ||| D007319 ||| D001249 ||| D001145 ||| D004941 ||| D001991 ||| D000505 ||| D013276 ||| D003556 ||| D006973	Dyspepsia ||| Pruritus ||| Sleep Initiation and Maintenance Disorders ||| Asthma ||| Arrhythmias, Cardiac ||| Esophagitis ||| Bronchitis ||| Alopecia ||| Stomach Ulcer ||| Cystitis ||| Hypertension
	CHEMBL622	D004381	ETODOLAC	Duodenal Ulcer	0	0.631104	D004415 ||| D011537 ||| D007319 ||| D001249 ||| D001145 ||| D004941 ||| D001991 ||| D000505 ||| D013276 ||| D003556 ||| D006973	Dyspepsia ||| Pruritus ||| Sleep Initiation and Maintenance Disorders ||| Asthma ||| Arrhythmias, Cardiac ||| Esophagitis ||| Bronchitis ||| Alopecia ||| Stomach Ulcer ||| Cystitis ||| Hypertension
	CHEMBL622	D015837	ETODOLAC	Vestibular Diseases	0	0.0447552	D004415 ||| D011537 ||| D007319 ||| D001249 ||| D001145 ||| D004941 ||| D001991 ||| D013276 ||| D003556 ||| D006973	Dyspepsia ||| Pruritus ||| Sleep Initiation and Maintenance Disorders ||| Asthma ||| Arrhythmias, Cardiac ||| Esophagitis ||| Bronchitis ||| Stomach Ulcer ||| Cystitis ||| Hypertension
	CHEMBL622	D005705	ETODOLAC	Gallbladder Diseases	0	0.233386	D004415 ||| D011537 ||| D007319 ||| D001249 ||| D001145 ||| D004941 ||| D001991 ||| D000505 ||| D013276 ||| D003556 ||| D006973	Dyspepsia ||| Pruritus ||| Sleep Initiation and Maintenance Disorders ||| Asthma ||| Arrhythmias, Cardiac ||| Esophagitis ||| Bronchitis ||| Alopecia ||| Stomach Ulcer ||| Cystitis ||| Hypertension
	CHEMBL622	D006073	ETODOLAC	Gout	0	0.0834217	D004415 ||| D011537 ||| D007319 ||| D001249 ||| D001145 ||| D004941 ||| D001991 ||| D000505 ||| D013276 ||| D003556 ||| D006973	Dyspepsia ||| Pruritus ||| Sleep Initiation and Maintenance Disorders ||| Asthma ||| Arrhythmias, Cardiac ||| Esophagitis ||| Bronchitis ||| Alopecia ||| Stomach Ulcer ||| Cystitis ||| Hypertension
	CHEMBL622	D001145	ETODOLAC	Arrhythmias, Cardiac	1	0.0498201	D004415 ||| D011537 ||| D007319 ||| D001249 ||| D004941 ||| D001991 ||| D000505 ||| D013276 ||| D003556 ||| D006973	Dyspepsia ||| Pruritus ||| Sleep Initiation and Maintenance Disorders ||| Asthma ||| Esophagitis ||| Bronchitis ||| Alopecia ||| Stomach Ulcer ||| Cystitis ||| Hypertension
	CHEMBL622	D043183	ETODOLAC	Irritable Bowel Syndrome	0	0.0881489	D004415 ||| D011537 ||| D007319 ||| D001249 ||| D001145 ||| D004941 ||| D001991 ||| D000505 ||| D013276 ||| D003556 ||| D006973	Dyspepsia ||| Pruritus ||| Sleep Initiation and Maintenance Disorders ||| Asthma ||| Arrhythmias, Cardiac ||| Esophagitis ||| Bronchitis ||| Alopecia ||| Stomach Ulcer ||| Cystitis ||| Hypertension
	CHEMBL622	D001851	ETODOLAC	Bone Diseases, Metabolic	0	0.0538721	D004415 ||| D011537 ||| D007319 ||| D001249 ||| D001145 ||| D004941 ||| D001991 ||| D013276 ||| D003556 ||| D006973	Dyspepsia ||| Pruritus ||| Sleep Initiation and Maintenance Disorders ||| Asthma ||| Arrhythmias, Cardiac ||| Esophagitis ||| Bronchitis ||| Stomach Ulcer ||| Cystitis ||| Hypertension
	CHEMBL622	D010024	ETODOLAC	Osteoporosis	0	0.0384925	D004415 ||| D011537 ||| D007319 ||| D001249 ||| D001145 ||| D004941 ||| D001991 ||| D000505 ||| D013276 ||| D003556 ||| D006973	Dyspepsia ||| Pruritus ||| Sleep Initiation and Maintenance Disorders ||| Asthma ||| Arrhythmias, Cardiac ||| Esophagitis ||| Bronchitis ||| Alopecia ||| Stomach Ulcer ||| Cystitis ||| Hypertension
	CHEMBL622	D009443	ETODOLAC	Neuritis	0	0.0592224	D004415 ||| D011537 ||| D007319 ||| D001249 ||| D001145 ||| D004941 ||| D001991 ||| D013276 ||| D003556 ||| D006973	Dyspepsia ||| Pruritus ||| Sleep Initiation and Maintenance Disorders ||| Asthma ||| Arrhythmias, Cardiac ||| Esophagitis ||| Bronchitis ||| Stomach Ulcer ||| Cystitis ||| Hypertension
	CHEMBL622	D010538	ETODOLAC	Peritonitis	0	0.0703397	D004415 ||| D011537 ||| D007319 ||| D001249 ||| D001145 ||| D004941 ||| D001991 ||| D000505 ||| D013276 ||| D003556 ||| D006973	Dyspepsia ||| Pruritus ||| Sleep Initiation and Maintenance Disorders ||| Asthma ||| Arrhythmias, Cardiac ||| Esophagitis ||| Bronchitis ||| Alopecia ||| Stomach Ulcer ||| Cystitis ||| Hypertension
	CHEMBL622	D010998	ETODOLAC	Pleurisy	0	0.0618109	D004415 ||| D011537 ||| D007319 ||| D001249 ||| D001145 ||| D004941 ||| D001991 ||| D013276 ||| D003556 ||| D006973	Dyspepsia ||| Pruritus ||| Sleep Initiation and Maintenance Disorders ||| Asthma ||| Arrhythmias, Cardiac ||| Esophagitis ||| Bronchitis ||| Stomach Ulcer ||| Cystitis ||| Hypertension
	CHEMBL622	D011565	ETODOLAC	Psoriasis	0	0.0524123	D004415 ||| D011537 ||| D007319 ||| D001249 ||| D001145 ||| D004941 ||| D001991 ||| D000505 ||| D013276 ||| D003556 ||| D006973	Dyspepsia ||| Pruritus ||| Sleep Initiation and Maintenance Disorders ||| Asthma ||| Arrhythmias, Cardiac ||| Esophagitis ||| Bronchitis ||| Alopecia ||| Stomach Ulcer ||| Cystitis ||| Hypertension
	CHEMBL622	D012163	ETODOLAC	Retinal Detachment	0	0.0651383	D004415 ||| D011537 ||| D007319 ||| D001249 ||| D001145 ||| D004941 ||| D001991 ||| D000505 ||| D013276 ||| D003556 ||| D006973	Dyspepsia ||| Pruritus ||| Sleep Initiation and Maintenance Disorders ||| Asthma ||| Arrhythmias, Cardiac ||| Esophagitis ||| Bronchitis ||| Alopecia ||| Stomach Ulcer ||| Cystitis ||| Hypertension
	CHEMBL622	D012393	ETODOLAC	Rosacea	0	0.029611	D004415 ||| D011537 ||| D007319 ||| D001249 ||| D001145 ||| D004941 ||| D001991 ||| D000505 ||| D013276 ||| D003556 ||| D006973	Dyspepsia ||| Pruritus ||| Sleep Initiation and Maintenance Disorders ||| Asthma ||| Arrhythmias, Cardiac ||| Esophagitis ||| Bronchitis ||| Alopecia ||| Stomach Ulcer ||| Cystitis ||| Hypertension
	CHEMBL622	D006042	ETODOLAC	Goiter	0	0.0180062	D004415 ||| D011537 ||| D007319 ||| D001249 ||| D001145 ||| D004941 ||| D001991 ||| D000505 ||| D013276 ||| D003556 ||| D006973	Dyspepsia ||| Pruritus ||| Sleep Initiation and Maintenance Disorders ||| Asthma ||| Arrhythmias, Cardiac ||| Esophagitis ||| Bronchitis ||| Alopecia ||| Stomach Ulcer ||| Cystitis ||| Hypertension
	CHEMBL622	D002546	ETODOLAC	Ischemic Attack, Transient	0	0.0733216	D004415 ||| D011537 ||| D007319 ||| D001249 ||| D001145 ||| D004941 ||| D001991 ||| D013276 ||| D003556 ||| D006973	Dyspepsia ||| Pruritus ||| Sleep Initiation and Maintenance Disorders ||| Asthma ||| Arrhythmias, Cardiac ||| Esophagitis ||| Bronchitis ||| Stomach Ulcer ||| Cystitis ||| Hypertension
	CHEMBL622	D000083242	ETODOLAC	Ischemic Stroke	0	0.0716873	D004415 ||| D011537 ||| D007319 ||| D001249 ||| D001145 ||| D004941 ||| D001991 ||| D000505 ||| D013276 ||| D003556 ||| D006973	Dyspepsia ||| Pruritus ||| Sleep Initiation and Maintenance Disorders ||| Asthma ||| Arrhythmias, Cardiac ||| Esophagitis ||| Bronchitis ||| Alopecia ||| Stomach Ulcer ||| Cystitis ||| Hypertension
	CHEMBL622	D012891	ETODOLAC	Sleep Apnea Syndromes	0	0.0562495	D004415 ||| D011537 ||| D007319 ||| D001249 ||| D001145 ||| D004941 ||| D001991 ||| D000505 ||| D013276 ||| D003556 ||| D006973	Dyspepsia ||| Pruritus ||| Sleep Initiation and Maintenance Disorders ||| Asthma ||| Arrhythmias, Cardiac ||| Esophagitis ||| Bronchitis ||| Alopecia ||| Stomach Ulcer ||| Cystitis ||| Hypertension
	CHEMBL622	D013921	ETODOLAC	Thrombocytopenia	0	0.0698857	D004415 ||| D011537 ||| D007319 ||| D001249 ||| D001145 ||| D004941 ||| D001991 ||| D013276 ||| D003556 ||| D006973	Dyspepsia ||| Pruritus ||| Sleep Initiation and Maintenance Disorders ||| Asthma ||| Arrhythmias, Cardiac ||| Esophagitis ||| Bronchitis ||| Stomach Ulcer ||| Cystitis ||| Hypertension
	CHEMBL622	D015179	ETODOLAC	Colorectal Neoplasms	0	0.00828764	D007319 ||| D001249 ||| D001145 ||| D001991 ||| D000505 ||| D013276 ||| D003556 ||| D006973	Sleep Initiation and Maintenance Disorders ||| Asthma ||| Arrhythmias, Cardiac ||| Bronchitis ||| Alopecia ||| Stomach Ulcer ||| Cystitis ||| Hypertension
	CHEMBL622	D006627	ETODOLAC	Hirschsprung Disease	0	0.0282867	D007319 ||| D001249 ||| D001145 ||| D001991 ||| D000505 ||| D013276 ||| D003556 ||| D006973	Sleep Initiation and Maintenance Disorders ||| Asthma ||| Arrhythmias, Cardiac ||| Bronchitis ||| Alopecia ||| Stomach Ulcer ||| Cystitis ||| Hypertension
	CHEMBL622	D013964	ETODOLAC	Thyroid Neoplasms	0	0.0100688	D007319 ||| D001249 ||| D001145 ||| D001991 ||| D000505 ||| D013276 ||| D003556 ||| D006973	Sleep Initiation and Maintenance Disorders ||| Asthma ||| Arrhythmias, Cardiac ||| Bronchitis ||| Alopecia ||| Stomach Ulcer ||| Cystitis ||| Hypertension
	CHEMBL622	D010001	ETODOLAC	Osteitis Deformans	0	0.0428092	D007319 ||| D001249 ||| D001145 ||| D001991 ||| D000505 ||| D013276 ||| D003556 ||| D006973	Sleep Initiation and Maintenance Disorders ||| Asthma ||| Arrhythmias, Cardiac ||| Bronchitis ||| Alopecia ||| Stomach Ulcer ||| Cystitis ||| Hypertension
	CHEMBL622	D007018	ETODOLAC	Hypopituitarism	0	0.0259514	D007319 ||| D001249 ||| D001145 ||| D001991 ||| D000505 ||| D013276 ||| D003556 ||| D006973	Sleep Initiation and Maintenance Disorders ||| Asthma ||| Arrhythmias, Cardiac ||| Bronchitis ||| Alopecia ||| Stomach Ulcer ||| Cystitis ||| Hypertension
	CHEMBL622	D020246	ETODOLAC	Venous Thrombosis	0	0.0238424	D007319 ||| D001249 ||| D001145 ||| D001991 ||| D000505 ||| D013276 ||| D003556 ||| D006973	Sleep Initiation and Maintenance Disorders ||| Asthma ||| Arrhythmias, Cardiac ||| Bronchitis ||| Alopecia ||| Stomach Ulcer ||| Cystitis ||| Hypertension
	CHEMBL622	D000075224	ETODOLAC	Cardiac Conduction System Disease	0	0.0453581	D004415 ||| D011537 ||| D007319 ||| D001249 ||| D001145 ||| D004941 ||| D001991 ||| D013276 ||| D003556 ||| D006973	Dyspepsia ||| Pruritus ||| Sleep Initiation and Maintenance Disorders ||| Asthma ||| Arrhythmias, Cardiac ||| Esophagitis ||| Bronchitis ||| Stomach Ulcer ||| Cystitis ||| Hypertension
	CHEMBL622	D003731	ETODOLAC	Dental Caries	0	0.0668567	D004415 ||| D011537 ||| D007319 ||| D001249 ||| D001145 ||| D004941 ||| D001991 ||| D000505 ||| D013276 ||| D003556 ||| D006973	Dyspepsia ||| Pruritus ||| Sleep Initiation and Maintenance Disorders ||| Asthma ||| Arrhythmias, Cardiac ||| Esophagitis ||| Bronchitis ||| Alopecia ||| Stomach Ulcer ||| Cystitis ||| Hypertension
	CHEMBL622	D005242	ETODOLAC	Fecal Incontinence	0	0.0934581	D004415 ||| D011537 ||| D007319 ||| D001249 ||| D001145 ||| D004941 ||| D001991 ||| D013276 ||| D003556 ||| D006973	Dyspepsia ||| Pruritus ||| Sleep Initiation and Maintenance Disorders ||| Asthma ||| Arrhythmias, Cardiac ||| Esophagitis ||| Bronchitis ||| Stomach Ulcer ||| Cystitis ||| Hypertension
	CHEMBL622	D016055	ETODOLAC	Urinary Retention	0	0.0720796	D004415 ||| D011537 ||| D007319 ||| D001249 ||| D001145 ||| D004941 ||| D001991 ||| D013276 ||| D003556 ||| D006973	Dyspepsia ||| Pruritus ||| Sleep Initiation and Maintenance Disorders ||| Asthma ||| Arrhythmias, Cardiac ||| Esophagitis ||| Bronchitis ||| Stomach Ulcer ||| Cystitis ||| Hypertension
	CHEMBL622	D011141	ETODOLAC	Polyuria	0	0.0402023	D004415 ||| D011537 ||| D007319 ||| D001249 ||| D001145 ||| D004941 ||| D001991 ||| D013276 ||| D003556 ||| D006973	Dyspepsia ||| Pruritus ||| Sleep Initiation and Maintenance Disorders ||| Asthma ||| Arrhythmias, Cardiac ||| Esophagitis ||| Bronchitis ||| Stomach Ulcer ||| Cystitis ||| Hypertension
	CHEMBL622	D007762	ETODOLAC	Labyrinthitis	0	0.0571919	D004415 ||| D011537 ||| D007319 ||| D001249 ||| D001145 ||| D004941 ||| D001991 ||| D013276 ||| D003556 ||| D006973	Dyspepsia ||| Pruritus ||| Sleep Initiation and Maintenance Disorders ||| Asthma ||| Arrhythmias, Cardiac ||| Esophagitis ||| Bronchitis ||| Stomach Ulcer ||| Cystitis ||| Hypertension
	CHEMBL622	D012878	ETODOLAC	Skin Neoplasms	0	0.0548622	D004415 ||| D011537 ||| D007319 ||| D001249 ||| D001145 ||| D004941 ||| D001991 ||| D013276 ||| D003556 ||| D006973	Dyspepsia ||| Pruritus ||| Sleep Initiation and Maintenance Disorders ||| Asthma ||| Arrhythmias, Cardiac ||| Esophagitis ||| Bronchitis ||| Stomach Ulcer ||| Cystitis ||| Hypertension
	CHEMBL622	D009260	ETODOLAC	Nail Diseases	0	0.0177259	D004415 ||| D011537 ||| D007319 ||| D001249 ||| D001145 ||| D004941 ||| D001991 ||| D013276 ||| D003556 ||| D006973	Dyspepsia ||| Pruritus ||| Sleep Initiation and Maintenance Disorders ||| Asthma ||| Arrhythmias, Cardiac ||| Esophagitis ||| Bronchitis ||| Stomach Ulcer ||| Cystitis ||| Hypertension
	CHEMBL622	D016491	ETODOLAC	Peripheral Vascular Diseases	0	0.0667811	D004415 ||| D011537 ||| D007319 ||| D001249 ||| D001145 ||| D004941 ||| D001991 ||| D013276 ||| D003556 ||| D006973	Dyspepsia ||| Pruritus ||| Sleep Initiation and Maintenance Disorders ||| Asthma ||| Arrhythmias, Cardiac ||| Esophagitis ||| Bronchitis ||| Stomach Ulcer ||| Cystitis ||| Hypertension
	CHEMBL622	D011111	ETODOLAC	Polymyalgia Rheumatica	0	0.0317594	D004415 ||| D011537 ||| D007319 ||| D001249 ||| D001145 ||| D004941 ||| D001991 ||| D013276 ||| D003556 ||| D006973	Dyspepsia ||| Pruritus ||| Sleep Initiation and Maintenance Disorders ||| Asthma ||| Arrhythmias, Cardiac ||| Esophagitis ||| Bronchitis ||| Stomach Ulcer ||| Cystitis ||| Hypertension
	CHEMBL622	D013118	ETODOLAC	Spinal Cord Diseases	0	0.0278077	D004415 ||| D011537 ||| D007319 ||| D001249 ||| D001145 ||| D004941 ||| D001991 ||| D000505 ||| D013276 ||| D003556 ||| D006973	Dyspepsia ||| Pruritus ||| Sleep Initiation and Maintenance Disorders ||| Asthma ||| Arrhythmias, Cardiac ||| Esophagitis ||| Bronchitis ||| Alopecia ||| Stomach Ulcer ||| Cystitis ||| Hypertension
	CHEMBL622	D014581	ETODOLAC	Urticaria	0	0.0564921	D004415 ||| D011537 ||| D007319 ||| D001249 ||| D001145 ||| D004941 ||| D001991 ||| D000505 ||| D013276 ||| D003556 ||| D006973	Dyspepsia ||| Pruritus ||| Sleep Initiation and Maintenance Disorders ||| Asthma ||| Arrhythmias, Cardiac ||| Esophagitis ||| Bronchitis ||| Alopecia ||| Stomach Ulcer ||| Cystitis ||| Hypertension
	CHEMBL622	D014648	ETODOLAC	Varicose Veins	0	0.0316976	D004415 ||| D011537 ||| D007319 ||| D001249 ||| D001145 ||| D004941 ||| D001991 ||| D000505 ||| D013276 ||| D003556 ||| D006973	Dyspepsia ||| Pruritus ||| Sleep Initiation and Maintenance Disorders ||| Asthma ||| Arrhythmias, Cardiac ||| Esophagitis ||| Bronchitis ||| Alopecia ||| Stomach Ulcer ||| Cystitis ||| Hypertension
	CHEMBL622	D010031	ETODOLAC	Otitis	0	0.00594863	D004415 ||| D011537 ||| D007319 ||| D001249 ||| D001145 ||| D004941 ||| D001991 ||| D000505 ||| D013276 ||| D003556 ||| D006973	Dyspepsia ||| Pruritus ||| Sleep Initiation and Maintenance Disorders ||| Asthma ||| Arrhythmias, Cardiac ||| Esophagitis ||| Bronchitis ||| Alopecia ||| Stomach Ulcer ||| Cystitis ||| Hypertension
	CHEMBL622	D019966	ETODOLAC	Substance-Related Disorders	0	0.110612	D004415 ||| D011537 ||| D007319 ||| D001249 ||| D001145 ||| D004941 ||| D001991 ||| D013276 ||| D003556 ||| D006973	Dyspepsia ||| Pruritus ||| Sleep Initiation and Maintenance Disorders ||| Asthma ||| Arrhythmias, Cardiac ||| Esophagitis ||| Bronchitis ||| Stomach Ulcer ||| Cystitis ||| Hypertension
	CHEMBL622	D015155	ETODOLAC	Esophageal Spasm, Diffuse	0	0.051904	D004415 ||| D011537 ||| D007319 ||| D001249 ||| D001145 ||| D004941 ||| D001991 ||| D000505 ||| D013276 ||| D003556 ||| D006973	Dyspepsia ||| Pruritus ||| Sleep Initiation and Maintenance Disorders ||| Asthma ||| Arrhythmias, Cardiac ||| Esophagitis ||| Bronchitis ||| Alopecia ||| Stomach Ulcer ||| Cystitis ||| Hypertension
	CHEMBL191	D001289	LOSARTAN	Attention Deficit Disorder with Hyperactivity	0	0.0655586	D000740 ||| D007319 ||| D003863 ||| D014717 ||| D014581 ||| D012852 ||| D005756 ||| D002386 ||| D001991 ||| D006073 ||| D000505 ||| D010195 ||| D000787 ||| D006973 ||| D012893 ||| D008881 ||| D014012 ||| D002280	Anemia ||| Sleep Initiation and Maintenance Disorders ||| Depression ||| Vertigo ||| Urticaria ||| Sinusitis ||| Gastritis ||| Cataract ||| Bronchitis ||| Gout ||| Alopecia ||| Pancreatitis ||| Angina Pectoris ||| Hypertension ||| Sleep Wake Disorders ||| Migraine Disorders ||| Tinnitus ||| Carcinoma, Basal Cell
	CHEMBL191	D001008	LOSARTAN	Anxiety Disorders	0	0.0825025	D000740 ||| D007319 ||| D004415 ||| D013921 ||| D007022 ||| D003863 ||| D014717 ||| D014581 ||| D012852 ||| D005756 ||| D002386 ||| D001991 ||| D006073 ||| D000505 ||| D010195 ||| D000787 ||| D006973 ||| D002481 ||| D012893 ||| D008881 ||| D014012 ||| D013575 ||| D011537 ||| D002280 ||| D000380	Anemia ||| Sleep Initiation and Maintenance Disorders ||| Dyspepsia ||| Thrombocytopenia ||| Hypotension ||| Depression ||| Vertigo ||| Urticaria ||| Sinusitis ||| Gastritis ||| Cataract ||| Bronchitis ||| Gout ||| Alopecia ||| Pancreatitis ||| Angina Pectoris ||| Hypertension ||| Cellulitis ||| Sleep Wake Disorders ||| Migraine Disorders ||| Tinnitus ||| Syncope ||| Pruritus ||| Carcinoma, Basal Cell ||| Agranulocytosis
	CHEMBL191	D013313	LOSARTAN	Stress Disorders, Post-Traumatic	0	0.0251721	D000740 ||| D007319 ||| D003863 ||| D014717 ||| D014581 ||| D012852 ||| D005756 ||| D002386 ||| D001991 ||| D006073 ||| D000505 ||| D010195 ||| D000787 ||| D006973 ||| D012893 ||| D008881 ||| D014012 ||| D002280	Anemia ||| Sleep Initiation and Maintenance Disorders ||| Depression ||| Vertigo ||| Urticaria ||| Sinusitis ||| Gastritis ||| Cataract ||| Bronchitis ||| Gout ||| Alopecia ||| Pancreatitis ||| Angina Pectoris ||| Hypertension ||| Sleep Wake Disorders ||| Migraine Disorders ||| Tinnitus ||| Carcinoma, Basal Cell
	CHEMBL191	D000856	LOSARTAN	Anorexia Nervosa	0	0.0218638	D000740 ||| D007319 ||| D003863 ||| D014717 ||| D014581 ||| D012852 ||| D005756 ||| D002386 ||| D001991 ||| D006073 ||| D000505 ||| D010195 ||| D000787 ||| D006973 ||| D012893 ||| D008881 ||| D014012 ||| D002280	Anemia ||| Sleep Initiation and Maintenance Disorders ||| Depression ||| Vertigo ||| Urticaria ||| Sinusitis ||| Gastritis ||| Cataract ||| Bronchitis ||| Gout ||| Alopecia ||| Pancreatitis ||| Angina Pectoris ||| Hypertension ||| Sleep Wake Disorders ||| Migraine Disorders ||| Tinnitus ||| Carcinoma, Basal Cell
	CHEMBL191	D015228	LOSARTAN	Hypertriglyceridemia	0	0.100168	D000740 ||| D007319 ||| D003863 ||| D014717 ||| D014581 ||| D012852 ||| D005756 ||| D002386 ||| D001991 ||| D006073 ||| D000505 ||| D010195 ||| D000787 ||| D006973 ||| D012893 ||| D008881 ||| D014012 ||| D002280	Anemia ||| Sleep Initiation and Maintenance Disorders ||| Depression ||| Vertigo ||| Urticaria ||| Sinusitis ||| Gastritis ||| Cataract ||| Bronchitis ||| Gout ||| Alopecia ||| Pancreatitis ||| Angina Pectoris ||| Hypertension ||| Sleep Wake Disorders ||| Migraine Disorders ||| Tinnitus ||| Carcinoma, Basal Cell
	CHEMBL191	D003324	LOSARTAN	Coronary Artery Disease	0	0.283828	D000740 ||| D007319 ||| D004415 ||| D013921 ||| D007022 ||| D003863 ||| D014717 ||| D014581 ||| D012852 ||| D005756 ||| D002386 ||| D001991 ||| D006073 ||| D000505 ||| D010195 ||| D000787 ||| D006973 ||| D002481 ||| D012893 ||| D008881 ||| D014012 ||| D013575 ||| D011537 ||| D002280 ||| D000380	Anemia ||| Sleep Initiation and Maintenance Disorders ||| Dyspepsia ||| Thrombocytopenia ||| Hypotension ||| Depression ||| Vertigo ||| Urticaria ||| Sinusitis ||| Gastritis ||| Cataract ||| Bronchitis ||| Gout ||| Alopecia ||| Pancreatitis ||| Angina Pectoris ||| Hypertension ||| Cellulitis ||| Sleep Wake Disorders ||| Migraine Disorders ||| Tinnitus ||| Syncope ||| Pruritus ||| Carcinoma, Basal Cell ||| Agranulocytosis
	CHEMBL191	D009765	LOSARTAN	Obesity	0	0.0992782	D000740 ||| D007319 ||| D004415 ||| D013921 ||| D007022 ||| D003863 ||| D014717 ||| D014581 ||| D012852 ||| D005756 ||| D002386 ||| D001991 ||| D006073 ||| D000505 ||| D010195 ||| D000787 ||| D006973 ||| D002481 ||| D012893 ||| D008881 ||| D014012 ||| D013575 ||| D011537 ||| D002280 ||| D000380	Anemia ||| Sleep Initiation and Maintenance Disorders ||| Dyspepsia ||| Thrombocytopenia ||| Hypotension ||| Depression ||| Vertigo ||| Urticaria ||| Sinusitis ||| Gastritis ||| Cataract ||| Bronchitis ||| Gout ||| Alopecia ||| Pancreatitis ||| Angina Pectoris ||| Hypertension ||| Cellulitis ||| Sleep Wake Disorders ||| Migraine Disorders ||| Tinnitus ||| Syncope ||| Pruritus ||| Carcinoma, Basal Cell ||| Agranulocytosis
	CHEMBL191	D020177	LOSARTAN	Idiopathic Hypersomnia	0	0.0311664	D007319 ||| D003863 ||| D005756 ||| D002386 ||| D006073 ||| D000505 ||| D000787 ||| D006973 ||| D008881 ||| D014012 ||| D002280	Sleep Initiation and Maintenance Disorders ||| Depression ||| Gastritis ||| Cataract ||| Gout ||| Alopecia ||| Angina Pectoris ||| Hypertension ||| Migraine Disorders ||| Tinnitus ||| Carcinoma, Basal Cell
	CHEMBL191	D010300	LOSARTAN	Parkinson Disease	0	0.0299729	D000740 ||| D007319 ||| D004415 ||| D013921 ||| D007022 ||| D003863 ||| D014717 ||| D014581 ||| D012852 ||| D005756 ||| D002386 ||| D001991 ||| D006073 ||| D000505 ||| D010195 ||| D000787 ||| D006973 ||| D002481 ||| D012893 ||| D008881 ||| D014012 ||| D013575 ||| D011537 ||| D002280 ||| D000380	Anemia ||| Sleep Initiation and Maintenance Disorders ||| Dyspepsia ||| Thrombocytopenia ||| Hypotension ||| Depression ||| Vertigo ||| Urticaria ||| Sinusitis ||| Gastritis ||| Cataract ||| Bronchitis ||| Gout ||| Alopecia ||| Pancreatitis ||| Angina Pectoris ||| Hypertension ||| Cellulitis ||| Sleep Wake Disorders ||| Migraine Disorders ||| Tinnitus ||| Syncope ||| Pruritus ||| Carcinoma, Basal Cell ||| Agranulocytosis
	CHEMBL191	D013771	LOSARTAN	Tetralogy of Fallot	0	0.0390085	D000740 ||| D007319 ||| D003863 ||| D014717 ||| D014581 ||| D012852 ||| D005756 ||| D002386 ||| D001991 ||| D006073 ||| D000505 ||| D010195 ||| D000787 ||| D006973 ||| D012893 ||| D008881 ||| D014012 ||| D002280	Anemia ||| Sleep Initiation and Maintenance Disorders ||| Depression ||| Vertigo ||| Urticaria ||| Sinusitis ||| Gastritis ||| Cataract ||| Bronchitis ||| Gout ||| Alopecia ||| Pancreatitis ||| Angina Pectoris ||| Hypertension ||| Sleep Wake Disorders ||| Migraine Disorders ||| Tinnitus ||| Carcinoma, Basal Cell
	CHEMBL191	D001172	LOSARTAN	Arthritis, Rheumatoid	0	0.0365002	D000740 ||| D007319 ||| D004415 ||| D013921 ||| D007022 ||| D003863 ||| D014717 ||| D014581 ||| D012852 ||| D005756 ||| D002386 ||| D001991 ||| D006073 ||| D000505 ||| D010195 ||| D000787 ||| D006973 ||| D002481 ||| D012893 ||| D008881 ||| D014012 ||| D013575 ||| D011537 ||| D002280 ||| D000380	Anemia ||| Sleep Initiation and Maintenance Disorders ||| Dyspepsia ||| Thrombocytopenia ||| Hypotension ||| Depression ||| Vertigo ||| Urticaria ||| Sinusitis ||| Gastritis ||| Cataract ||| Bronchitis ||| Gout ||| Alopecia ||| Pancreatitis ||| Angina Pectoris ||| Hypertension ||| Cellulitis ||| Sleep Wake Disorders ||| Migraine Disorders ||| Tinnitus ||| Syncope ||| Pruritus ||| Carcinoma, Basal Cell ||| Agranulocytosis
	CHEMBL191	D003424	LOSARTAN	Crohn Disease	0	0.0613519	D000740 ||| D007319 ||| D003863 ||| D014717 ||| D014581 ||| D012852 ||| D005756 ||| D002386 ||| D001991 ||| D006073 ||| D000505 ||| D010195 ||| D000787 ||| D006973 ||| D012893 ||| D008881 ||| D014012 ||| D002280	Anemia ||| Sleep Initiation and Maintenance Disorders ||| Depression ||| Vertigo ||| Urticaria ||| Sinusitis ||| Gastritis ||| Cataract ||| Bronchitis ||| Gout ||| Alopecia ||| Pancreatitis ||| Angina Pectoris ||| Hypertension ||| Sleep Wake Disorders ||| Migraine Disorders ||| Tinnitus ||| Carcinoma, Basal Cell
	CHEMBL191	D003093	LOSARTAN	Colitis, Ulcerative	0	0.0175534	D000740 ||| D007319 ||| D003863 ||| D014717 ||| D014581 ||| D012852 ||| D005756 ||| D002386 ||| D001991 ||| D006073 ||| D000505 ||| D010195 ||| D000787 ||| D006973 ||| D012893 ||| D008881 ||| D014012 ||| D002280	Anemia ||| Sleep Initiation and Maintenance Disorders ||| Depression ||| Vertigo ||| Urticaria ||| Sinusitis ||| Gastritis ||| Cataract ||| Bronchitis ||| Gout ||| Alopecia ||| Pancreatitis ||| Angina Pectoris ||| Hypertension ||| Sleep Wake Disorders ||| Migraine Disorders ||| Tinnitus ||| Carcinoma, Basal Cell
	CHEMBL191	D015212	LOSARTAN	Inflammatory Bowel Diseases	0	0.0126124	D000740 ||| D007319 ||| D004415 ||| D013921 ||| D007022 ||| D003863 ||| D014717 ||| D014581 ||| D012852 ||| D005756 ||| D002386 ||| D001991 ||| D006073 ||| D000505 ||| D010195 ||| D000787 ||| D006973 ||| D002481 ||| D012893 ||| D008881 ||| D014012 ||| D013575 ||| D011537 ||| D002280 ||| D000380	Anemia ||| Sleep Initiation and Maintenance Disorders ||| Dyspepsia ||| Thrombocytopenia ||| Hypotension ||| Depression ||| Vertigo ||| Urticaria ||| Sinusitis ||| Gastritis ||| Cataract ||| Bronchitis ||| Gout ||| Alopecia ||| Pancreatitis ||| Angina Pectoris ||| Hypertension ||| Cellulitis ||| Sleep Wake Disorders ||| Migraine Disorders ||| Tinnitus ||| Syncope ||| Pruritus ||| Carcinoma, Basal Cell ||| Agranulocytosis
	CHEMBL191	D002761	LOSARTAN	Cholangitis	0	0.0225062	D000740 ||| D007319 ||| D003863 ||| D014717 ||| D014581 ||| D012852 ||| D005756 ||| D002386 ||| D001991 ||| D006073 ||| D000505 ||| D010195 ||| D000787 ||| D006973 ||| D012893 ||| D008881 ||| D014012 ||| D002280	Anemia ||| Sleep Initiation and Maintenance Disorders ||| Depression ||| Vertigo ||| Urticaria ||| Sinusitis ||| Gastritis ||| Cataract ||| Bronchitis ||| Gout ||| Alopecia ||| Pancreatitis ||| Angina Pectoris ||| Hypertension ||| Sleep Wake Disorders ||| Migraine Disorders ||| Tinnitus ||| Carcinoma, Basal Cell
	CHEMBL191	D017098	LOSARTAN	IgA Deficiency	0	0.00564721	D000740 ||| D007319 ||| D003863 ||| D014717 ||| D014581 ||| D012852 ||| D005756 ||| D002386 ||| D001991 ||| D006073 ||| D000505 ||| D010195 ||| D000787 ||| D006973 ||| D012893 ||| D008881 ||| D014012 ||| D002280	Anemia ||| Sleep Initiation and Maintenance Disorders ||| Depression ||| Vertigo ||| Urticaria ||| Sinusitis ||| Gastritis ||| Cataract ||| Bronchitis ||| Gout ||| Alopecia ||| Pancreatitis ||| Angina Pectoris ||| Hypertension ||| Sleep Wake Disorders ||| Migraine Disorders ||| Tinnitus ||| Carcinoma, Basal Cell
	CHEMBL191	D008268	LOSARTAN	Macular Degeneration	0	0.0185496	D000740 ||| D007319 ||| D004415 ||| D013921 ||| D007022 ||| D003863 ||| D014717 ||| D014581 ||| D012852 ||| D005756 ||| D002386 ||| D001991 ||| D006073 ||| D000505 ||| D010195 ||| D000787 ||| D006973 ||| D002481 ||| D012893 ||| D008881 ||| D014012 ||| D013575 ||| D011537 ||| D002280 ||| D000380	Anemia ||| Sleep Initiation and Maintenance Disorders ||| Dyspepsia ||| Thrombocytopenia ||| Hypotension ||| Depression ||| Vertigo ||| Urticaria ||| Sinusitis ||| Gastritis ||| Cataract ||| Bronchitis ||| Gout ||| Alopecia ||| Pancreatitis ||| Angina Pectoris ||| Hypertension ||| Cellulitis ||| Sleep Wake Disorders ||| Migraine Disorders ||| Tinnitus ||| Syncope ||| Pruritus ||| Carcinoma, Basal Cell ||| Agranulocytosis
	CHEMBL191	D034381	LOSARTAN	Hearing Loss	0	0.134693	D000740 ||| D007319 ||| D003863 ||| D014717 ||| D014581 ||| D012852 ||| D005756 ||| D002386 ||| D001991 ||| D006073 ||| D000505 ||| D010195 ||| D000787 ||| D006973 ||| D012893 ||| D008881 ||| D014012 ||| D002280	Anemia ||| Sleep Initiation and Maintenance Disorders ||| Depression ||| Vertigo ||| Urticaria ||| Sinusitis ||| Gastritis ||| Cataract ||| Bronchitis ||| Gout ||| Alopecia ||| Pancreatitis ||| Angina Pectoris ||| Hypertension ||| Sleep Wake Disorders ||| Migraine Disorders ||| Tinnitus ||| Carcinoma, Basal Cell
	CHEMBL191	D014012	LOSARTAN	Tinnitus	1	0.0364883	D007319 ||| D003863 ||| D005756 ||| D002386 ||| D006073 ||| D000505 ||| D000787 ||| D006973 ||| D008881 ||| D002280	Sleep Initiation and Maintenance Disorders ||| Depression ||| Gastritis ||| Cataract ||| Gout ||| Alopecia ||| Angina Pectoris ||| Hypertension ||| Migraine Disorders ||| Carcinoma, Basal Cell
	CHEMBL191	D000505	LOSARTAN	Alopecia	1	0.0417596	D000740 ||| D007319 ||| D003863 ||| D014717 ||| D014581 ||| D012852 ||| D005756 ||| D002386 ||| D001991 ||| D006073 ||| D010195 ||| D000787 ||| D006973 ||| D012893 ||| D008881 ||| D014012 ||| D002280	Anemia ||| Sleep Initiation and Maintenance Disorders ||| Depression ||| Vertigo ||| Urticaria ||| Sinusitis ||| Gastritis ||| Cataract ||| Bronchitis ||| Gout ||| Pancreatitis ||| Angina Pectoris ||| Hypertension ||| Sleep Wake Disorders ||| Migraine Disorders ||| Tinnitus ||| Carcinoma, Basal Cell
	CHEMBL191	D019226	LOSARTAN	Oral Ulcer	0	0.0517305	D000740 ||| D007319 ||| D003863 ||| D014717 ||| D014581 ||| D012852 ||| D005756 ||| D002386 ||| D001991 ||| D006073 ||| D000505 ||| D010195 ||| D000787 ||| D006973 ||| D012893 ||| D008881 ||| D014012 ||| D002280	Anemia ||| Sleep Initiation and Maintenance Disorders ||| Depression ||| Vertigo ||| Urticaria ||| Sinusitis ||| Gastritis ||| Cataract ||| Bronchitis ||| Gout ||| Alopecia ||| Pancreatitis ||| Angina Pectoris ||| Hypertension ||| Sleep Wake Disorders ||| Migraine Disorders ||| Tinnitus ||| Carcinoma, Basal Cell
	CHEMBL191	D000787	LOSARTAN	Angina Pectoris	1	0.117033	D000740 ||| D007319 ||| D004415 ||| D013921 ||| D007022 ||| D003863 ||| D014717 ||| D014581 ||| D012852 ||| D005756 ||| D002386 ||| D001991 ||| D006073 ||| D000505 ||| D010195 ||| D006973 ||| D002481 ||| D012893 ||| D008881 ||| D014012 ||| D013575 ||| D011537 ||| D002280 ||| D000380	Anemia ||| Sleep Initiation and Maintenance Disorders ||| Dyspepsia ||| Thrombocytopenia ||| Hypotension ||| Depression ||| Vertigo ||| Urticaria ||| Sinusitis ||| Gastritis ||| Cataract ||| Bronchitis ||| Gout ||| Alopecia ||| Pancreatitis ||| Hypertension ||| Cellulitis ||| Sleep Wake Disorders ||| Migraine Disorders ||| Tinnitus ||| Syncope ||| Pruritus ||| Carcinoma, Basal Cell ||| Agranulocytosis
	CHEMBL191	D065631	LOSARTAN	Rhinitis, Allergic	0	0.0543547	D000740 ||| D007319 ||| D004415 ||| D013921 ||| D007022 ||| D003863 ||| D014717 ||| D014581 ||| D012852 ||| D005756 ||| D002386 ||| D001991 ||| D006073 ||| D000505 ||| D010195 ||| D000787 ||| D006973 ||| D002481 ||| D012893 ||| D008881 ||| D014012 ||| D013575 ||| D011537 ||| D002280 ||| D000380	Anemia ||| Sleep Initiation and Maintenance Disorders ||| Dyspepsia ||| Thrombocytopenia ||| Hypotension ||| Depression ||| Vertigo ||| Urticaria ||| Sinusitis ||| Gastritis ||| Cataract ||| Bronchitis ||| Gout ||| Alopecia ||| Pancreatitis ||| Angina Pectoris ||| Hypertension ||| Cellulitis ||| Sleep Wake Disorders ||| Migraine Disorders ||| Tinnitus ||| Syncope ||| Pruritus ||| Carcinoma, Basal Cell ||| Agranulocytosis
	CHEMBL191	D001249	LOSARTAN	Asthma	0	0.0208671	D000740 ||| D007319 ||| D004415 ||| D013921 ||| D007022 ||| D003863 ||| D014717 ||| D014581 ||| D012852 ||| D005756 ||| D002386 ||| D001991 ||| D006073 ||| D000505 ||| D010195 ||| D000787 ||| D006973 ||| D002481 ||| D012893 ||| D008881 ||| D014012 ||| D013575 ||| D011537 ||| D002280 ||| D000380	Anemia ||| Sleep Initiation and Maintenance Disorders ||| Dyspepsia ||| Thrombocytopenia ||| Hypotension ||| Depression ||| Vertigo ||| Urticaria ||| Sinusitis ||| Gastritis ||| Cataract ||| Bronchitis ||| Gout ||| Alopecia ||| Pancreatitis ||| Angina Pectoris ||| Hypertension ||| Cellulitis ||| Sleep Wake Disorders ||| Migraine Disorders ||| Tinnitus ||| Syncope ||| Pruritus ||| Carcinoma, Basal Cell ||| Agranulocytosis
	CHEMBL191	D005764	LOSARTAN	Gastroesophageal Reflux	0	0.0806883	D000740 ||| D007319 ||| D004415 ||| D013921 ||| D007022 ||| D003863 ||| D014717 ||| D014581 ||| D012852 ||| D005756 ||| D002386 ||| D001991 ||| D006073 ||| D000505 ||| D010195 ||| D000787 ||| D006973 ||| D002481 ||| D012893 ||| D008881 ||| D014012 ||| D013575 ||| D011537 ||| D002280 ||| D000380	Anemia ||| Sleep Initiation and Maintenance Disorders ||| Dyspepsia ||| Thrombocytopenia ||| Hypotension ||| Depression ||| Vertigo ||| Urticaria ||| Sinusitis ||| Gastritis ||| Cataract ||| Bronchitis ||| Gout ||| Alopecia ||| Pancreatitis ||| Angina Pectoris ||| Hypertension ||| Cellulitis ||| Sleep Wake Disorders ||| Migraine Disorders ||| Tinnitus ||| Syncope ||| Pruritus ||| Carcinoma, Basal Cell ||| Agranulocytosis
	CHEMBL191	D007037	LOSARTAN	Hypothyroidism	0	0.0966292	D000740 ||| D007319 ||| D003863 ||| D014717 ||| D014581 ||| D012852 ||| D005756 ||| D002386 ||| D001991 ||| D006073 ||| D000505 ||| D010195 ||| D000787 ||| D006973 ||| D012893 ||| D008881 ||| D014012 ||| D002280	Anemia ||| Sleep Initiation and Maintenance Disorders ||| Depression ||| Vertigo ||| Urticaria ||| Sinusitis ||| Gastritis ||| Cataract ||| Bronchitis ||| Gout ||| Alopecia ||| Pancreatitis ||| Angina Pectoris ||| Hypertension ||| Sleep Wake Disorders ||| Migraine Disorders ||| Tinnitus ||| Carcinoma, Basal Cell
	CHEMBL191	D008881	LOSARTAN	Migraine Disorders	1	0.0661775	D000740 ||| D007319 ||| D004415 ||| D013921 ||| D007022 ||| D003863 ||| D014717 ||| D014581 ||| D012852 ||| D005756 ||| D002386 ||| D001991 ||| D006073 ||| D000505 ||| D010195 ||| D000787 ||| D006973 ||| D002481 ||| D012893 ||| D014012 ||| D013575 ||| D011537 ||| D002280 ||| D000380	Anemia ||| Sleep Initiation and Maintenance Disorders ||| Dyspepsia ||| Thrombocytopenia ||| Hypotension ||| Depression ||| Vertigo ||| Urticaria ||| Sinusitis ||| Gastritis ||| Cataract ||| Bronchitis ||| Gout ||| Alopecia ||| Pancreatitis ||| Angina Pectoris ||| Hypertension ||| Cellulitis ||| Sleep Wake Disorders ||| Tinnitus ||| Syncope ||| Pruritus ||| Carcinoma, Basal Cell ||| Agranulocytosis
	CHEMBL191	D004485	LOSARTAN	Eczema	0	0.0917921	D000740 ||| D007319 ||| D004415 ||| D013921 ||| D007022 ||| D003863 ||| D014717 ||| D014581 ||| D012852 ||| D005756 ||| D002386 ||| D001991 ||| D006073 ||| D000505 ||| D010195 ||| D000787 ||| D006973 ||| D002481 ||| D012893 ||| D008881 ||| D014012 ||| D013575 ||| D011537 ||| D002280 ||| D000380	Anemia ||| Sleep Initiation and Maintenance Disorders ||| Dyspepsia ||| Thrombocytopenia ||| Hypotension ||| Depression ||| Vertigo ||| Urticaria ||| Sinusitis ||| Gastritis ||| Cataract ||| Bronchitis ||| Gout ||| Alopecia ||| Pancreatitis ||| Angina Pectoris ||| Hypertension ||| Cellulitis ||| Sleep Wake Disorders ||| Migraine Disorders ||| Tinnitus ||| Syncope ||| Pruritus ||| Carcinoma, Basal Cell ||| Agranulocytosis
	CHEMBL191	D006937	LOSARTAN	Hypercholesterolemia	0	0.181968	D000740 ||| D007319 ||| D004415 ||| D013921 ||| D007022 ||| D003863 ||| D014717 ||| D014581 ||| D012852 ||| D005756 ||| D002386 ||| D001991 ||| D006073 ||| D000505 ||| D010195 ||| D000787 ||| D006973 ||| D002481 ||| D012893 ||| D008881 ||| D014012 ||| D013575 ||| D011537 ||| D002280 ||| D000380	Anemia ||| Sleep Initiation and Maintenance Disorders ||| Dyspepsia ||| Thrombocytopenia ||| Hypotension ||| Depression ||| Vertigo ||| Urticaria ||| Sinusitis ||| Gastritis ||| Cataract ||| Bronchitis ||| Gout ||| Alopecia ||| Pancreatitis ||| Angina Pectoris ||| Hypertension ||| Cellulitis ||| Sleep Wake Disorders ||| Migraine Disorders ||| Tinnitus ||| Syncope ||| Pruritus ||| Carcinoma, Basal Cell ||| Agranulocytosis
	CHEMBL191	D012626	LOSARTAN	Sebaceous Gland Neoplasms	0	0.438599	D000740 ||| D007319 ||| D003863 ||| D014717 ||| D014581 ||| D012852 ||| D005756 ||| D002386 ||| D001991 ||| D006073 ||| D000505 ||| D010195 ||| D000787 ||| D006973 ||| D012893 ||| D008881 ||| D014012 ||| D002280	Anemia ||| Sleep Initiation and Maintenance Disorders ||| Depression ||| Vertigo ||| Urticaria ||| Sinusitis ||| Gastritis ||| Cataract ||| Bronchitis ||| Gout ||| Alopecia ||| Pancreatitis ||| Angina Pectoris ||| Hypertension ||| Sleep Wake Disorders ||| Migraine Disorders ||| Tinnitus ||| Carcinoma, Basal Cell
	CHEMBL191	D001943	LOSARTAN	Breast Neoplasms	0	0.0127752	D000740 ||| D007319 ||| D004415 ||| D013921 ||| D007022 ||| D003863 ||| D014717 ||| D014581 ||| D012852 ||| D005756 ||| D002386 ||| D001991 ||| D006073 ||| D000505 ||| D010195 ||| D000787 ||| D006973 ||| D002481 ||| D012893 ||| D008881 ||| D014012 ||| D013575 ||| D011537 ||| D002280 ||| D000380	Anemia ||| Sleep Initiation and Maintenance Disorders ||| Dyspepsia ||| Thrombocytopenia ||| Hypotension ||| Depression ||| Vertigo ||| Urticaria ||| Sinusitis ||| Gastritis ||| Cataract ||| Bronchitis ||| Gout ||| Alopecia ||| Pancreatitis ||| Angina Pectoris ||| Hypertension ||| Cellulitis ||| Sleep Wake Disorders ||| Migraine Disorders ||| Tinnitus ||| Syncope ||| Pruritus ||| Carcinoma, Basal Cell ||| Agranulocytosis
	CHEMBL191	D002280	LOSARTAN	Carcinoma, Basal Cell	1	0.0221332	D000740 ||| D007319 ||| D004415 ||| D013921 ||| D007022 ||| D003863 ||| D014717 ||| D014581 ||| D012852 ||| D005756 ||| D002386 ||| D001991 ||| D006073 ||| D000505 ||| D010195 ||| D000787 ||| D006973 ||| D002481 ||| D012893 ||| D008881 ||| D014012 ||| D013575 ||| D011537 ||| D000380	Anemia ||| Sleep Initiation and Maintenance Disorders ||| Dyspepsia ||| Thrombocytopenia ||| Hypotension ||| Depression ||| Vertigo ||| Urticaria ||| Sinusitis ||| Gastritis ||| Cataract ||| Bronchitis ||| Gout ||| Alopecia ||| Pancreatitis ||| Angina Pectoris ||| Hypertension ||| Cellulitis ||| Sleep Wake Disorders ||| Migraine Disorders ||| Tinnitus ||| Syncope ||| Pruritus ||| Agranulocytosis
	CHEMBL191	D000230	LOSARTAN	Adenocarcinoma	0	0.0432302	D000740 ||| D007319 ||| D003863 ||| D014717 ||| D014581 ||| D012852 ||| D005756 ||| D002386 ||| D001991 ||| D006073 ||| D000505 ||| D010195 ||| D000787 ||| D006973 ||| D012893 ||| D008881 ||| D014012 ||| D002280	Anemia ||| Sleep Initiation and Maintenance Disorders ||| Depression ||| Vertigo ||| Urticaria ||| Sinusitis ||| Gastritis ||| Cataract ||| Bronchitis ||| Gout ||| Alopecia ||| Pancreatitis ||| Angina Pectoris ||| Hypertension ||| Sleep Wake Disorders ||| Migraine Disorders ||| Tinnitus ||| Carcinoma, Basal Cell
	CHEMBL191	D002386	LOSARTAN	Cataract	1	0.0544426	D000740 ||| D007319 ||| D004415 ||| D013921 ||| D007022 ||| D003863 ||| D014717 ||| D014581 ||| D012852 ||| D005756 ||| D001991 ||| D006073 ||| D000505 ||| D010195 ||| D000787 ||| D006973 ||| D002481 ||| D012893 ||| D008881 ||| D014012 ||| D013575 ||| D011537 ||| D002280 ||| D000380	Anemia ||| Sleep Initiation and Maintenance Disorders ||| Dyspepsia ||| Thrombocytopenia ||| Hypotension ||| Depression ||| Vertigo ||| Urticaria ||| Sinusitis ||| Gastritis ||| Bronchitis ||| Gout ||| Alopecia ||| Pancreatitis ||| Angina Pectoris ||| Hypertension ||| Cellulitis ||| Sleep Wake Disorders ||| Migraine Disorders ||| Tinnitus ||| Syncope ||| Pruritus ||| Carcinoma, Basal Cell ||| Agranulocytosis
	CHEMBL191	D006552	LOSARTAN	Hernia, Inguinal	0	0.0204051	D000740 ||| D007319 ||| D004415 ||| D013921 ||| D007022 ||| D003863 ||| D014717 ||| D014581 ||| D012852 ||| D005756 ||| D002386 ||| D001991 ||| D006073 ||| D000505 ||| D010195 ||| D000787 ||| D006973 ||| D002481 ||| D012893 ||| D008881 ||| D014012 ||| D013575 ||| D011537 ||| D002280 ||| D000380	Anemia ||| Sleep Initiation and Maintenance Disorders ||| Dyspepsia ||| Thrombocytopenia ||| Hypotension ||| Depression ||| Vertigo ||| Urticaria ||| Sinusitis ||| Gastritis ||| Cataract ||| Bronchitis ||| Gout ||| Alopecia ||| Pancreatitis ||| Angina Pectoris ||| Hypertension ||| Cellulitis ||| Sleep Wake Disorders ||| Migraine Disorders ||| Tinnitus ||| Syncope ||| Pruritus ||| Carcinoma, Basal Cell ||| Agranulocytosis
	CHEMBL191	D012005	LOSARTAN	Rectal Prolapse	0	0.030241	D000740 ||| D007319 ||| D003863 ||| D014717 ||| D014581 ||| D012852 ||| D005756 ||| D002386 ||| D001991 ||| D006073 ||| D000505 ||| D010195 ||| D000787 ||| D006973 ||| D012893 ||| D008881 ||| D014012 ||| D002280	Anemia ||| Sleep Initiation and Maintenance Disorders ||| Depression ||| Vertigo ||| Urticaria ||| Sinusitis ||| Gastritis ||| Cataract ||| Bronchitis ||| Gout ||| Alopecia ||| Pancreatitis ||| Angina Pectoris ||| Hypertension ||| Sleep Wake Disorders ||| Migraine Disorders ||| Tinnitus ||| Carcinoma, Basal Cell
	CHEMBL191	D014029	LOSARTAN	Tobacco Use Disorder	0	0.146035	D000740 ||| D007319 ||| D003863 ||| D014717 ||| D014581 ||| D012852 ||| D005756 ||| D002386 ||| D001991 ||| D006073 ||| D000505 ||| D010195 ||| D000787 ||| D006973 ||| D012893 ||| D008881 ||| D014012 ||| D002280	Anemia ||| Sleep Initiation and Maintenance Disorders ||| Depression ||| Vertigo ||| Urticaria ||| Sinusitis ||| Gastritis ||| Cataract ||| Bronchitis ||| Gout ||| Alopecia ||| Pancreatitis ||| Angina Pectoris ||| Hypertension ||| Sleep Wake Disorders ||| Migraine Disorders ||| Tinnitus ||| Carcinoma, Basal Cell
	CHEMBL191	D009203	LOSARTAN	Myocardial Infarction	0	0.302867	D000740 ||| D007319 ||| D004415 ||| D013921 ||| D007022 ||| D003863 ||| D014717 ||| D014581 ||| D012852 ||| D005756 ||| D002386 ||| D001991 ||| D006073 ||| D000505 ||| D010195 ||| D000787 ||| D006973 ||| D002481 ||| D012893 ||| D008881 ||| D014012 ||| D013575 ||| D011537 ||| D002280 ||| D000380	Anemia ||| Sleep Initiation and Maintenance Disorders ||| Dyspepsia ||| Thrombocytopenia ||| Hypotension ||| Depression ||| Vertigo ||| Urticaria ||| Sinusitis ||| Gastritis ||| Cataract ||| Bronchitis ||| Gout ||| Alopecia ||| Pancreatitis ||| Angina Pectoris ||| Hypertension ||| Cellulitis ||| Sleep Wake Disorders ||| Migraine Disorders ||| Tinnitus ||| Syncope ||| Pruritus ||| Carcinoma, Basal Cell ||| Agranulocytosis
	CHEMBL191	D005756	LOSARTAN	Gastritis	1	0.0310937	D000740 ||| D007319 ||| D004415 ||| D013921 ||| D007022 ||| D003863 ||| D014717 ||| D014581 ||| D012852 ||| D002386 ||| D001991 ||| D006073 ||| D000505 ||| D010195 ||| D000787 ||| D006973 ||| D002481 ||| D012893 ||| D008881 ||| D014012 ||| D013575 ||| D011537 ||| D002280 ||| D000380	Anemia ||| Sleep Initiation and Maintenance Disorders ||| Dyspepsia ||| Thrombocytopenia ||| Hypotension ||| Depression ||| Vertigo ||| Urticaria ||| Sinusitis ||| Cataract ||| Bronchitis ||| Gout ||| Alopecia ||| Pancreatitis ||| Angina Pectoris ||| Hypertension ||| Cellulitis ||| Sleep Wake Disorders ||| Migraine Disorders ||| Tinnitus ||| Syncope ||| Pruritus ||| Carcinoma, Basal Cell ||| Agranulocytosis
	CHEMBL191	D006548	LOSARTAN	Hernia, Diaphragmatic	0	0.0625124	D000740 ||| D007319 ||| D004415 ||| D013921 ||| D007022 ||| D003863 ||| D014717 ||| D014581 ||| D012852 ||| D005756 ||| D002386 ||| D001991 ||| D006073 ||| D000505 ||| D010195 ||| D000787 ||| D006973 ||| D002481 ||| D012893 ||| D008881 ||| D014012 ||| D013575 ||| D011537 ||| D002280 ||| D000380	Anemia ||| Sleep Initiation and Maintenance Disorders ||| Dyspepsia ||| Thrombocytopenia ||| Hypotension ||| Depression ||| Vertigo ||| Urticaria ||| Sinusitis ||| Gastritis ||| Cataract ||| Bronchitis ||| Gout ||| Alopecia ||| Pancreatitis ||| Angina Pectoris ||| Hypertension ||| Cellulitis ||| Sleep Wake Disorders ||| Migraine Disorders ||| Tinnitus ||| Syncope ||| Pruritus ||| Carcinoma, Basal Cell ||| Agranulocytosis
	CHEMBL191	D000076385	LOSARTAN	Diverticular Diseases	0	0.047272	D000740 ||| D007319 ||| D003863 ||| D014717 ||| D014581 ||| D012852 ||| D005756 ||| D002386 ||| D001991 ||| D006073 ||| D000505 ||| D010195 ||| D000787 ||| D006973 ||| D012893 ||| D008881 ||| D014012 ||| D002280	Anemia ||| Sleep Initiation and Maintenance Disorders ||| Depression ||| Vertigo ||| Urticaria ||| Sinusitis ||| Gastritis ||| Cataract ||| Bronchitis ||| Gout ||| Alopecia ||| Pancreatitis ||| Angina Pectoris ||| Hypertension ||| Sleep Wake Disorders ||| Migraine Disorders ||| Tinnitus ||| Carcinoma, Basal Cell
	CHEMBL191	D007319	LOSARTAN	Sleep Initiation and Maintenance Disorders	1	0.069521	D000740 ||| D004415 ||| D013921 ||| D007022 ||| D003863 ||| D014717 ||| D014581 ||| D012852 ||| D005756 ||| D002386 ||| D001991 ||| D006073 ||| D000505 ||| D010195 ||| D000787 ||| D006973 ||| D002481 ||| D012893 ||| D008881 ||| D014012 ||| D013575 ||| D011537 ||| D002280 ||| D000380	Anemia ||| Dyspepsia ||| Thrombocytopenia ||| Hypotension ||| Depression ||| Vertigo ||| Urticaria ||| Sinusitis ||| Gastritis ||| Cataract ||| Bronchitis ||| Gout ||| Alopecia ||| Pancreatitis ||| Angina Pectoris ||| Hypertension ||| Cellulitis ||| Sleep Wake Disorders ||| Migraine Disorders ||| Tinnitus ||| Syncope ||| Pruritus ||| Carcinoma, Basal Cell ||| Agranulocytosis
	CHEMBL191	D009290	LOSARTAN	Narcolepsy	0	0.0592314	D000740 ||| D007319 ||| D004415 ||| D013921 ||| D007022 ||| D003863 ||| D014717 ||| D014581 ||| D012852 ||| D005756 ||| D002386 ||| D001991 ||| D006073 ||| D000505 ||| D010195 ||| D000787 ||| D006973 ||| D002481 ||| D012893 ||| D008881 ||| D014012 ||| D013575 ||| D011537 ||| D002280 ||| D000380	Anemia ||| Sleep Initiation and Maintenance Disorders ||| Dyspepsia ||| Thrombocytopenia ||| Hypotension ||| Depression ||| Vertigo ||| Urticaria ||| Sinusitis ||| Gastritis ||| Cataract ||| Bronchitis ||| Gout ||| Alopecia ||| Pancreatitis ||| Angina Pectoris ||| Hypertension ||| Cellulitis ||| Sleep Wake Disorders ||| Migraine Disorders ||| Tinnitus ||| Syncope ||| Pruritus ||| Carcinoma, Basal Cell ||| Agranulocytosis
	CHEMBL191	D003922	LOSARTAN	Diabetes Mellitus, Type 1	0	0.0695807	D000740 ||| D007319 ||| D003863 ||| D014717 ||| D014581 ||| D012852 ||| D005756 ||| D002386 ||| D001991 ||| D006073 ||| D000505 ||| D010195 ||| D000787 ||| D006973 ||| D012893 ||| D008881 ||| D014012 ||| D002280	Anemia ||| Sleep Initiation and Maintenance Disorders ||| Depression ||| Vertigo ||| Urticaria ||| Sinusitis ||| Gastritis ||| Cataract ||| Bronchitis ||| Gout ||| Alopecia ||| Pancreatitis ||| Angina Pectoris ||| Hypertension ||| Sleep Wake Disorders ||| Migraine Disorders ||| Tinnitus ||| Carcinoma, Basal Cell
	CHEMBL191	D002446	LOSARTAN	Celiac Disease	0	0.0181536	D000740 ||| D007319 ||| D003863 ||| D014717 ||| D014581 ||| D012852 ||| D005756 ||| D002386 ||| D001991 ||| D006073 ||| D000505 ||| D010195 ||| D000787 ||| D006973 ||| D012893 ||| D008881 ||| D014012 ||| D002280	Anemia ||| Sleep Initiation and Maintenance Disorders ||| Depression ||| Vertigo ||| Urticaria ||| Sinusitis ||| Gastritis ||| Cataract ||| Bronchitis ||| Gout ||| Alopecia ||| Pancreatitis ||| Angina Pectoris ||| Hypertension ||| Sleep Wake Disorders ||| Migraine Disorders ||| Tinnitus ||| Carcinoma, Basal Cell
	CHEMBL191	D008105	LOSARTAN	Liver Cirrhosis, Biliary	0	0.0889845	D000740 ||| D007319 ||| D003863 ||| D014717 ||| D014581 ||| D012852 ||| D005756 ||| D002386 ||| D001991 ||| D006073 ||| D000505 ||| D010195 ||| D000787 ||| D006973 ||| D012893 ||| D008881 ||| D014012 ||| D002280	Anemia ||| Sleep Initiation and Maintenance Disorders ||| Depression ||| Vertigo ||| Urticaria ||| Sinusitis ||| Gastritis ||| Cataract ||| Bronchitis ||| Gout ||| Alopecia ||| Pancreatitis ||| Angina Pectoris ||| Hypertension ||| Sleep Wake Disorders ||| Migraine Disorders ||| Tinnitus ||| Carcinoma, Basal Cell
	CHEMBL191	D014820	LOSARTAN	Vitiligo	0	0.133081	D000740 ||| D007319 ||| D003863 ||| D014717 ||| D014581 ||| D012852 ||| D005756 ||| D002386 ||| D001991 ||| D006073 ||| D000505 ||| D010195 ||| D000787 ||| D006973 ||| D012893 ||| D008881 ||| D014012 ||| D002280	Anemia ||| Sleep Initiation and Maintenance Disorders ||| Depression ||| Vertigo ||| Urticaria ||| Sinusitis ||| Gastritis ||| Cataract ||| Bronchitis ||| Gout ||| Alopecia ||| Pancreatitis ||| Angina Pectoris ||| Hypertension ||| Sleep Wake Disorders ||| Migraine Disorders ||| Tinnitus ||| Carcinoma, Basal Cell
	CHEMBL191	D009798	LOSARTAN	Ocular Hypertension	0	0.0823771	D000740 ||| D007319 ||| D003863 ||| D014717 ||| D014581 ||| D012852 ||| D005756 ||| D002386 ||| D001991 ||| D006073 ||| D000505 ||| D010195 ||| D000787 ||| D006973 ||| D012893 ||| D008881 ||| D014012 ||| D002280	Anemia ||| Sleep Initiation and Maintenance Disorders ||| Depression ||| Vertigo ||| Urticaria ||| Sinusitis ||| Gastritis ||| Cataract ||| Bronchitis ||| Gout ||| Alopecia ||| Pancreatitis ||| Angina Pectoris ||| Hypertension ||| Sleep Wake Disorders ||| Migraine Disorders ||| Tinnitus ||| Carcinoma, Basal Cell
	CHEMBL191	D009447	LOSARTAN	Neuroblastoma	0	0.0527068	D000740 ||| D007319 ||| D003863 ||| D014717 ||| D014581 ||| D012852 ||| D005756 ||| D002386 ||| D001991 ||| D006073 ||| D000505 ||| D010195 ||| D000787 ||| D006973 ||| D012893 ||| D008881 ||| D014012 ||| D002280	Anemia ||| Sleep Initiation and Maintenance Disorders ||| Depression ||| Vertigo ||| Urticaria ||| Sinusitis ||| Gastritis ||| Cataract ||| Bronchitis ||| Gout ||| Alopecia ||| Pancreatitis ||| Angina Pectoris ||| Hypertension ||| Sleep Wake Disorders ||| Migraine Disorders ||| Tinnitus ||| Carcinoma, Basal Cell
	CHEMBL191	D012559	LOSARTAN	Schizophrenia	0	0.100117	D000740 ||| D007319 ||| D004415 ||| D013921 ||| D007022 ||| D003863 ||| D014717 ||| D014581 ||| D012852 ||| D005756 ||| D002386 ||| D001991 ||| D006073 ||| D000505 ||| D010195 ||| D000787 ||| D006973 ||| D002481 ||| D012893 ||| D008881 ||| D014012 ||| D013575 ||| D011537 ||| D002280 ||| D000380	Anemia ||| Sleep Initiation and Maintenance Disorders ||| Dyspepsia ||| Thrombocytopenia ||| Hypotension ||| Depression ||| Vertigo ||| Urticaria ||| Sinusitis ||| Gastritis ||| Cataract ||| Bronchitis ||| Gout ||| Alopecia ||| Pancreatitis ||| Angina Pectoris ||| Hypertension ||| Cellulitis ||| Sleep Wake Disorders ||| Migraine Disorders ||| Tinnitus ||| Syncope ||| Pruritus ||| Carcinoma, Basal Cell ||| Agranulocytosis
	CHEMBL191	D000690	LOSARTAN	Amyotrophic Lateral Sclerosis	0	0.0474944	D000740 ||| D007319 ||| D003863 ||| D014717 ||| D014581 ||| D012852 ||| D005756 ||| D002386 ||| D001991 ||| D006073 ||| D000505 ||| D010195 ||| D000787 ||| D006973 ||| D012893 ||| D008881 ||| D014012 ||| D002280	Anemia ||| Sleep Initiation and Maintenance Disorders ||| Depression ||| Vertigo ||| Urticaria ||| Sinusitis ||| Gastritis ||| Cataract ||| Bronchitis ||| Gout ||| Alopecia ||| Pancreatitis ||| Angina Pectoris ||| Hypertension ||| Sleep Wake Disorders ||| Migraine Disorders ||| Tinnitus ||| Carcinoma, Basal Cell
	CHEMBL191	D008180	LOSARTAN	Lupus Erythematosus, Systemic	0	0.0213996	D000740 ||| D007319 ||| D004415 ||| D013921 ||| D007022 ||| D003863 ||| D014717 ||| D014581 ||| D012852 ||| D005756 ||| D002386 ||| D001991 ||| D006073 ||| D000505 ||| D010195 ||| D000787 ||| D006973 ||| D002481 ||| D012893 ||| D008881 ||| D014012 ||| D013575 ||| D011537 ||| D002280 ||| D000380	Anemia ||| Sleep Initiation and Maintenance Disorders ||| Dyspepsia ||| Thrombocytopenia ||| Hypotension ||| Depression ||| Vertigo ||| Urticaria ||| Sinusitis ||| Gastritis ||| Cataract ||| Bronchitis ||| Gout ||| Alopecia ||| Pancreatitis ||| Angina Pectoris ||| Hypertension ||| Cellulitis ||| Sleep Wake Disorders ||| Migraine Disorders ||| Tinnitus ||| Syncope ||| Pruritus ||| Carcinoma, Basal Cell ||| Agranulocytosis
	CHEMBL191	D000437	LOSARTAN	Alcoholism	0	0.0880556	D000740 ||| D007319 ||| D003863 ||| D014717 ||| D014581 ||| D012852 ||| D005756 ||| D002386 ||| D001991 ||| D006073 ||| D000505 ||| D010195 ||| D000787 ||| D006973 ||| D012893 ||| D008881 ||| D014012 ||| D002280	Anemia ||| Sleep Initiation and Maintenance Disorders ||| Depression ||| Vertigo ||| Urticaria ||| Sinusitis ||| Gastritis ||| Cataract ||| Bronchitis ||| Gout ||| Alopecia ||| Pancreatitis ||| Angina Pectoris ||| Hypertension ||| Sleep Wake Disorders ||| Migraine Disorders ||| Tinnitus ||| Carcinoma, Basal Cell
	CHEMBL191	D000067877	LOSARTAN	Autism Spectrum Disorder	0	0.071483	D000740 ||| D007319 ||| D003863 ||| D014717 ||| D014581 ||| D012852 ||| D005756 ||| D002386 ||| D001991 ||| D006073 ||| D000505 ||| D010195 ||| D000787 ||| D006973 ||| D012893 ||| D008881 ||| D014012 ||| D002280	Anemia ||| Sleep Initiation and Maintenance Disorders ||| Depression ||| Vertigo ||| Urticaria ||| Sinusitis ||| Gastritis ||| Cataract ||| Bronchitis ||| Gout ||| Alopecia ||| Pancreatitis ||| Angina Pectoris ||| Hypertension ||| Sleep Wake Disorders ||| Migraine Disorders ||| Tinnitus ||| Carcinoma, Basal Cell
	CHEMBL191	D001714	LOSARTAN	Bipolar Disorder	0	0.0975858	D000740 ||| D007319 ||| D004415 ||| D013921 ||| D007022 ||| D003863 ||| D014717 ||| D014581 ||| D012852 ||| D005756 ||| D002386 ||| D001991 ||| D006073 ||| D000505 ||| D010195 ||| D000787 ||| D006973 ||| D002481 ||| D012893 ||| D008881 ||| D014012 ||| D013575 ||| D011537 ||| D002280 ||| D000380	Anemia ||| Sleep Initiation and Maintenance Disorders ||| Dyspepsia ||| Thrombocytopenia ||| Hypotension ||| Depression ||| Vertigo ||| Urticaria ||| Sinusitis ||| Gastritis ||| Cataract ||| Bronchitis ||| Gout ||| Alopecia ||| Pancreatitis ||| Angina Pectoris ||| Hypertension ||| Cellulitis ||| Sleep Wake Disorders ||| Migraine Disorders ||| Tinnitus ||| Syncope ||| Pruritus ||| Carcinoma, Basal Cell ||| Agranulocytosis
	CHEMBL191	D009771	LOSARTAN	Obsessive-Compulsive Disorder	0	0.0173058	D000740 ||| D007319 ||| D003863 ||| D014717 ||| D014581 ||| D012852 ||| D005756 ||| D002386 ||| D001991 ||| D006073 ||| D000505 ||| D010195 ||| D000787 ||| D006973 ||| D012893 ||| D008881 ||| D014012 ||| D002280	Anemia ||| Sleep Initiation and Maintenance Disorders ||| Depression ||| Vertigo ||| Urticaria ||| Sinusitis ||| Gastritis ||| Cataract ||| Bronchitis ||| Gout ||| Alopecia ||| Pancreatitis ||| Angina Pectoris ||| Hypertension ||| Sleep Wake Disorders ||| Migraine Disorders ||| Tinnitus ||| Carcinoma, Basal Cell
	CHEMBL191	D003924	LOSARTAN	Diabetes Mellitus, Type 2	0	0.0642935	D000740 ||| D007319 ||| D003863 ||| D014717 ||| D014581 ||| D012852 ||| D005756 ||| D002386 ||| D001991 ||| D006073 ||| D000505 ||| D010195 ||| D000787 ||| D006973 ||| D012893 ||| D008881 ||| D014012 ||| D002280	Anemia ||| Sleep Initiation and Maintenance Disorders ||| Depression ||| Vertigo ||| Urticaria ||| Sinusitis ||| Gastritis ||| Cataract ||| Bronchitis ||| Gout ||| Alopecia ||| Pancreatitis ||| Angina Pectoris ||| Hypertension ||| Sleep Wake Disorders ||| Migraine Disorders ||| Tinnitus ||| Carcinoma, Basal Cell
	CHEMBL191	D000544	LOSARTAN	Alzheimer Disease	0	0.0713069	D000740 ||| D007319 ||| D003863 ||| D014717 ||| D014581 ||| D012852 ||| D005756 ||| D002386 ||| D001991 ||| D006073 ||| D000505 ||| D010195 ||| D000787 ||| D006973 ||| D012893 ||| D008881 ||| D014012 ||| D002280	Anemia ||| Sleep Initiation and Maintenance Disorders ||| Depression ||| Vertigo ||| Urticaria ||| Sinusitis ||| Gastritis ||| Cataract ||| Bronchitis ||| Gout ||| Alopecia ||| Pancreatitis ||| Angina Pectoris ||| Hypertension ||| Sleep Wake Disorders ||| Migraine Disorders ||| Tinnitus ||| Carcinoma, Basal Cell
	CHEMBL191	D004827	LOSARTAN	Epilepsy	0	0.0475322	D000740 ||| D007319 ||| D004415 ||| D013921 ||| D007022 ||| D003863 ||| D014717 ||| D014581 ||| D012852 ||| D005756 ||| D002386 ||| D001991 ||| D006073 ||| D000505 ||| D010195 ||| D000787 ||| D006973 ||| D002481 ||| D012893 ||| D008881 ||| D014012 ||| D013575 ||| D011537 ||| D002280 ||| D000380	Anemia ||| Sleep Initiation and Maintenance Disorders ||| Dyspepsia ||| Thrombocytopenia ||| Hypotension ||| Depression ||| Vertigo ||| Urticaria ||| Sinusitis ||| Gastritis ||| Cataract ||| Bronchitis ||| Gout ||| Alopecia ||| Pancreatitis ||| Angina Pectoris ||| Hypertension ||| Cellulitis ||| Sleep Wake Disorders ||| Migraine Disorders ||| Tinnitus ||| Syncope ||| Pruritus ||| Carcinoma, Basal Cell ||| Agranulocytosis
	CHEMBL191	D005901	LOSARTAN	Glaucoma	0	0.0211076	D000740 ||| D007319 ||| D004415 ||| D013921 ||| D007022 ||| D003863 ||| D014717 ||| D014581 ||| D012852 ||| D005756 ||| D002386 ||| D001991 ||| D006073 ||| D000505 ||| D010195 ||| D000787 ||| D006973 ||| D002481 ||| D012893 ||| D008881 ||| D014012 ||| D013575 ||| D011537 ||| D002280 ||| D000380	Anemia ||| Sleep Initiation and Maintenance Disorders ||| Dyspepsia ||| Thrombocytopenia ||| Hypotension ||| Depression ||| Vertigo ||| Urticaria ||| Sinusitis ||| Gastritis ||| Cataract ||| Bronchitis ||| Gout ||| Alopecia ||| Pancreatitis ||| Angina Pectoris ||| Hypertension ||| Cellulitis ||| Sleep Wake Disorders ||| Migraine Disorders ||| Tinnitus ||| Syncope ||| Pruritus ||| Carcinoma, Basal Cell ||| Agranulocytosis
	CHEMBL191	D051436	LOSARTAN	Renal Insufficiency, Chronic	0	0.0933532	D000740 ||| D007319 ||| D003863 ||| D014717 ||| D014581 ||| D012852 ||| D005756 ||| D002386 ||| D001991 ||| D006073 ||| D000505 ||| D010195 ||| D000787 ||| D006973 ||| D012893 ||| D008881 ||| D014012 ||| D002280	Anemia ||| Sleep Initiation and Maintenance Disorders ||| Depression ||| Vertigo ||| Urticaria ||| Sinusitis ||| Gastritis ||| Cataract ||| Bronchitis ||| Gout ||| Alopecia ||| Pancreatitis ||| Angina Pectoris ||| Hypertension ||| Sleep Wake Disorders ||| Migraine Disorders ||| Tinnitus ||| Carcinoma, Basal Cell
	CHEMBL191	D013167	LOSARTAN	Spondylitis, Ankylosing	0	0.0433216	D000740 ||| D007319 ||| D003863 ||| D014717 ||| D014581 ||| D012852 ||| D005756 ||| D002386 ||| D001991 ||| D006073 ||| D000505 ||| D010195 ||| D000787 ||| D006973 ||| D012893 ||| D008881 ||| D014012 ||| D002280	Anemia ||| Sleep Initiation and Maintenance Disorders ||| Depression ||| Vertigo ||| Urticaria ||| Sinusitis ||| Gastritis ||| Cataract ||| Bronchitis ||| Gout ||| Alopecia ||| Pancreatitis ||| Angina Pectoris ||| Hypertension ||| Sleep Wake Disorders ||| Migraine Disorders ||| Tinnitus ||| Carcinoma, Basal Cell
	CHEMBL191	D003863	LOSARTAN	Depression	1	0.087055	D000740 ||| D007319 ||| D004415 ||| D013921 ||| D007022 ||| D014717 ||| D014581 ||| D012852 ||| D005756 ||| D002386 ||| D001991 ||| D006073 ||| D000505 ||| D010195 ||| D000787 ||| D006973 ||| D002481 ||| D012893 ||| D008881 ||| D014012 ||| D013575 ||| D011537 ||| D002280 ||| D000380	Anemia ||| Sleep Initiation and Maintenance Disorders ||| Dyspepsia ||| Thrombocytopenia ||| Hypotension ||| Vertigo ||| Urticaria ||| Sinusitis ||| Gastritis ||| Cataract ||| Bronchitis ||| Gout ||| Alopecia ||| Pancreatitis ||| Angina Pectoris ||| Hypertension ||| Cellulitis ||| Sleep Wake Disorders ||| Migraine Disorders ||| Tinnitus ||| Syncope ||| Pruritus ||| Carcinoma, Basal Cell ||| Agranulocytosis
	CHEMBL191	D010003	LOSARTAN	Osteoarthritis	0	0.125606	D000740 ||| D007319 ||| D004415 ||| D013921 ||| D007022 ||| D003863 ||| D014717 ||| D014581 ||| D012852 ||| D005756 ||| D002386 ||| D001991 ||| D006073 ||| D000505 ||| D010195 ||| D000787 ||| D006973 ||| D002481 ||| D012893 ||| D008881 ||| D014012 ||| D013575 ||| D011537 ||| D002280 ||| D000380	Anemia ||| Sleep Initiation and Maintenance Disorders ||| Dyspepsia ||| Thrombocytopenia ||| Hypotension ||| Depression ||| Vertigo ||| Urticaria ||| Sinusitis ||| Gastritis ||| Cataract ||| Bronchitis ||| Gout ||| Alopecia ||| Pancreatitis ||| Angina Pectoris ||| Hypertension ||| Cellulitis ||| Sleep Wake Disorders ||| Migraine Disorders ||| Tinnitus ||| Syncope ||| Pruritus ||| Carcinoma, Basal Cell ||| Agranulocytosis
	CHEMBL191	D000419	LOSARTAN	Albuminuria	0	0.0199947	D000740 ||| D007319 ||| D003863 ||| D014717 ||| D014581 ||| D012852 ||| D005756 ||| D002386 ||| D001991 ||| D006073 ||| D000505 ||| D010195 ||| D000787 ||| D006973 ||| D012893 ||| D008881 ||| D014012 ||| D002280	Anemia ||| Sleep Initiation and Maintenance Disorders ||| Depression ||| Vertigo ||| Urticaria ||| Sinusitis ||| Gastritis ||| Cataract ||| Bronchitis ||| Gout ||| Alopecia ||| Pancreatitis ||| Angina Pectoris ||| Hypertension ||| Sleep Wake Disorders ||| Migraine Disorders ||| Tinnitus ||| Carcinoma, Basal Cell
	CHEMBL191	D001281	LOSARTAN	Atrial Fibrillation	0	0.0760622	D000740 ||| D007319 ||| D004415 ||| D013921 ||| D007022 ||| D003863 ||| D014717 ||| D014581 ||| D012852 ||| D005756 ||| D002386 ||| D001991 ||| D006073 ||| D000505 ||| D010195 ||| D000787 ||| D006973 ||| D002481 ||| D012893 ||| D008881 ||| D014012 ||| D013575 ||| D011537 ||| D002280 ||| D000380	Anemia ||| Sleep Initiation and Maintenance Disorders ||| Dyspepsia ||| Thrombocytopenia ||| Hypotension ||| Depression ||| Vertigo ||| Urticaria ||| Sinusitis ||| Gastritis ||| Cataract ||| Bronchitis ||| Gout ||| Alopecia ||| Pancreatitis ||| Angina Pectoris ||| Hypertension ||| Cellulitis ||| Sleep Wake Disorders ||| Migraine Disorders ||| Tinnitus ||| Syncope ||| Pruritus ||| Carcinoma, Basal Cell ||| Agranulocytosis
	CHEMBL191	D006973	LOSARTAN	Hypertension	1	0.168779	D000740 ||| D007319 ||| D004415 ||| D013921 ||| D007022 ||| D003863 ||| D014717 ||| D014581 ||| D012852 ||| D005756 ||| D002386 ||| D001991 ||| D006073 ||| D000505 ||| D010195 ||| D000787 ||| D002481 ||| D012893 ||| D008881 ||| D014012 ||| D013575 ||| D011537 ||| D002280 ||| D000380	Anemia ||| Sleep Initiation and Maintenance Disorders ||| Dyspepsia ||| Thrombocytopenia ||| Hypotension ||| Depression ||| Vertigo ||| Urticaria ||| Sinusitis ||| Gastritis ||| Cataract ||| Bronchitis ||| Gout ||| Alopecia ||| Pancreatitis ||| Angina Pectoris ||| Cellulitis ||| Sleep Wake Disorders ||| Migraine Disorders ||| Tinnitus ||| Syncope ||| Pruritus ||| Carcinoma, Basal Cell ||| Agranulocytosis
	CHEMBL191	D006327	LOSARTAN	Heart Block	0	0.012782	D000740 ||| D007319 ||| D004415 ||| D013921 ||| D007022 ||| D003863 ||| D014717 ||| D014581 ||| D012852 ||| D005756 ||| D002386 ||| D001991 ||| D006073 ||| D000505 ||| D010195 ||| D000787 ||| D006973 ||| D002481 ||| D012893 ||| D008881 ||| D013575 ||| D011537 ||| D002280 ||| D000380	Anemia ||| Sleep Initiation and Maintenance Disorders ||| Dyspepsia ||| Thrombocytopenia ||| Hypotension ||| Depression ||| Vertigo ||| Urticaria ||| Sinusitis ||| Gastritis ||| Cataract ||| Bronchitis ||| Gout ||| Alopecia ||| Pancreatitis ||| Angina Pectoris ||| Hypertension ||| Cellulitis ||| Sleep Wake Disorders ||| Migraine Disorders ||| Syncope ||| Pruritus ||| Carcinoma, Basal Cell ||| Agranulocytosis
	CHEMBL191	D055623	LOSARTAN	Keratosis, Actinic	0	0.240998	D000740 ||| D007319 ||| D004415 ||| D013921 ||| D007022 ||| D003863 ||| D014717 ||| D014581 ||| D012852 ||| D005756 ||| D002386 ||| D001991 ||| D006073 ||| D000505 ||| D010195 ||| D000787 ||| D006973 ||| D002481 ||| D012893 ||| D008881 ||| D013575 ||| D011537 ||| D002280 ||| D000380	Anemia ||| Sleep Initiation and Maintenance Disorders ||| Dyspepsia ||| Thrombocytopenia ||| Hypotension ||| Depression ||| Vertigo ||| Urticaria ||| Sinusitis ||| Gastritis ||| Cataract ||| Bronchitis ||| Gout ||| Alopecia ||| Pancreatitis ||| Angina Pectoris ||| Hypertension ||| Cellulitis ||| Sleep Wake Disorders ||| Migraine Disorders ||| Syncope ||| Pruritus ||| Carcinoma, Basal Cell ||| Agranulocytosis
	CHEMBL191	D001991	LOSARTAN	Bronchitis	1	0.0595404	D000740 ||| D007319 ||| D004415 ||| D013921 ||| D007022 ||| D003863 ||| D014717 ||| D014581 ||| D012852 ||| D005756 ||| D002386 ||| D006073 ||| D000505 ||| D010195 ||| D000787 ||| D006973 ||| D002481 ||| D012893 ||| D008881 ||| D013575 ||| D011537 ||| D002280 ||| D000380	Anemia ||| Sleep Initiation and Maintenance Disorders ||| Dyspepsia ||| Thrombocytopenia ||| Hypotension ||| Depression ||| Vertigo ||| Urticaria ||| Sinusitis ||| Gastritis ||| Cataract ||| Gout ||| Alopecia ||| Pancreatitis ||| Angina Pectoris ||| Hypertension ||| Cellulitis ||| Sleep Wake Disorders ||| Migraine Disorders ||| Syncope ||| Pruritus ||| Carcinoma, Basal Cell ||| Agranulocytosis
	CHEMBL191	D008175	LOSARTAN	Lung Neoplasms	0	0.065103	D000740 ||| D007319 ||| D004415 ||| D013921 ||| D007022 ||| D003863 ||| D014717 ||| D014581 ||| D012852 ||| D005756 ||| D002386 ||| D001991 ||| D006073 ||| D000505 ||| D010195 ||| D000787 ||| D006973 ||| D002481 ||| D012893 ||| D008881 ||| D013575 ||| D011537 ||| D002280 ||| D000380	Anemia ||| Sleep Initiation and Maintenance Disorders ||| Dyspepsia ||| Thrombocytopenia ||| Hypotension ||| Depression ||| Vertigo ||| Urticaria ||| Sinusitis ||| Gastritis ||| Cataract ||| Bronchitis ||| Gout ||| Alopecia ||| Pancreatitis ||| Angina Pectoris ||| Hypertension ||| Cellulitis ||| Sleep Wake Disorders ||| Migraine Disorders ||| Syncope ||| Pruritus ||| Carcinoma, Basal Cell ||| Agranulocytosis
	CHEMBL191	D008545	LOSARTAN	Melanoma	0	0.0794447	D000740 ||| D007319 ||| D004415 ||| D013921 ||| D007022 ||| D003863 ||| D014717 ||| D014581 ||| D012852 ||| D005756 ||| D002386 ||| D001991 ||| D006073 ||| D000505 ||| D010195 ||| D000787 ||| D006973 ||| D002481 ||| D012893 ||| D008881 ||| D013575 ||| D011537 ||| D002280 ||| D000380	Anemia ||| Sleep Initiation and Maintenance Disorders ||| Dyspepsia ||| Thrombocytopenia ||| Hypotension ||| Depression ||| Vertigo ||| Urticaria ||| Sinusitis ||| Gastritis ||| Cataract ||| Bronchitis ||| Gout ||| Alopecia ||| Pancreatitis ||| Angina Pectoris ||| Hypertension ||| Cellulitis ||| Sleep Wake Disorders ||| Migraine Disorders ||| Syncope ||| Pruritus ||| Carcinoma, Basal Cell ||| Agranulocytosis
	CHEMBL191	D008228	LOSARTAN	Lymphoma, Non-Hodgkin	0	0.085853	D000740 ||| D007319 ||| D004415 ||| D013921 ||| D007022 ||| D003863 ||| D014717 ||| D014581 ||| D012852 ||| D005756 ||| D002386 ||| D001991 ||| D006073 ||| D000505 ||| D010195 ||| D000787 ||| D006973 ||| D002481 ||| D012893 ||| D008881 ||| D013575 ||| D011537 ||| D002280 ||| D000380	Anemia ||| Sleep Initiation and Maintenance Disorders ||| Dyspepsia ||| Thrombocytopenia ||| Hypotension ||| Depression ||| Vertigo ||| Urticaria ||| Sinusitis ||| Gastritis ||| Cataract ||| Bronchitis ||| Gout ||| Alopecia ||| Pancreatitis ||| Angina Pectoris ||| Hypertension ||| Cellulitis ||| Sleep Wake Disorders ||| Migraine Disorders ||| Syncope ||| Pruritus ||| Carcinoma, Basal Cell ||| Agranulocytosis
	CHEMBL191	D002294	LOSARTAN	Carcinoma, Squamous Cell	0	0.108502	D000740 ||| D007319 ||| D004415 ||| D013921 ||| D007022 ||| D003863 ||| D014717 ||| D014581 ||| D012852 ||| D005756 ||| D002386 ||| D001991 ||| D006073 ||| D000505 ||| D010195 ||| D000787 ||| D006973 ||| D002481 ||| D012893 ||| D008881 ||| D013575 ||| D011537 ||| D002280 ||| D000380	Anemia ||| Sleep Initiation and Maintenance Disorders ||| Dyspepsia ||| Thrombocytopenia ||| Hypotension ||| Depression ||| Vertigo ||| Urticaria ||| Sinusitis ||| Gastritis ||| Cataract ||| Bronchitis ||| Gout ||| Alopecia ||| Pancreatitis ||| Angina Pectoris ||| Hypertension ||| Cellulitis ||| Sleep Wake Disorders ||| Migraine Disorders ||| Syncope ||| Pruritus ||| Carcinoma, Basal Cell ||| Agranulocytosis
	CHEMBL191	D002349	LOSARTAN	Carpal Tunnel Syndrome	0	0.121225	D000740 ||| D007319 ||| D004415 ||| D013921 ||| D007022 ||| D003863 ||| D014717 ||| D014581 ||| D012852 ||| D005756 ||| D002386 ||| D001991 ||| D006073 ||| D000505 ||| D010195 ||| D000787 ||| D006973 ||| D002481 ||| D012893 ||| D008881 ||| D014012 ||| D013575 ||| D011537 ||| D002280 ||| D000380	Anemia ||| Sleep Initiation and Maintenance Disorders ||| Dyspepsia ||| Thrombocytopenia ||| Hypotension ||| Depression ||| Vertigo ||| Urticaria ||| Sinusitis ||| Gastritis ||| Cataract ||| Bronchitis ||| Gout ||| Alopecia ||| Pancreatitis ||| Angina Pectoris ||| Hypertension ||| Cellulitis ||| Sleep Wake Disorders ||| Migraine Disorders ||| Tinnitus ||| Syncope ||| Pruritus ||| Carcinoma, Basal Cell ||| Agranulocytosis
	CHEMBL191	D016883	LOSARTAN	Diabetic Ketoacidosis	0	0.0480773	D000740 ||| D007319 ||| D004415 ||| D013921 ||| D007022 ||| D003863 ||| D014717 ||| D014581 ||| D012852 ||| D005756 ||| D002386 ||| D001991 ||| D006073 ||| D000505 ||| D010195 ||| D000787 ||| D006973 ||| D002481 ||| D012893 ||| D008881 ||| D013575 ||| D011537 ||| D002280 ||| D000380	Anemia ||| Sleep Initiation and Maintenance Disorders ||| Dyspepsia ||| Thrombocytopenia ||| Hypotension ||| Depression ||| Vertigo ||| Urticaria ||| Sinusitis ||| Gastritis ||| Cataract ||| Bronchitis ||| Gout ||| Alopecia ||| Pancreatitis ||| Angina Pectoris ||| Hypertension ||| Cellulitis ||| Sleep Wake Disorders ||| Migraine Disorders ||| Syncope ||| Pruritus ||| Carcinoma, Basal Cell ||| Agranulocytosis
	CHEMBL191	D001749	LOSARTAN	Urinary Bladder Neoplasms	0	0.0633382	D000740 ||| D007319 ||| D004415 ||| D013921 ||| D007022 ||| D003863 ||| D014717 ||| D014581 ||| D012852 ||| D005756 ||| D002386 ||| D001991 ||| D006073 ||| D000505 ||| D010195 ||| D000787 ||| D006973 ||| D002481 ||| D012893 ||| D008881 ||| D013575 ||| D011537 ||| D002280 ||| D000380	Anemia ||| Sleep Initiation and Maintenance Disorders ||| Dyspepsia ||| Thrombocytopenia ||| Hypotension ||| Depression ||| Vertigo ||| Urticaria ||| Sinusitis ||| Gastritis ||| Cataract ||| Bronchitis ||| Gout ||| Alopecia ||| Pancreatitis ||| Angina Pectoris ||| Hypertension ||| Cellulitis ||| Sleep Wake Disorders ||| Migraine Disorders ||| Syncope ||| Pruritus ||| Carcinoma, Basal Cell ||| Agranulocytosis
	CHEMBL191	D007889	LOSARTAN	Leiomyoma	0	0.0174017	D000740 ||| D007319 ||| D004415 ||| D013921 ||| D007022 ||| D003863 ||| D014717 ||| D014581 ||| D012852 ||| D005756 ||| D002386 ||| D001991 ||| D006073 ||| D000505 ||| D010195 ||| D000787 ||| D006973 ||| D002481 ||| D012893 ||| D008881 ||| D013575 ||| D011537 ||| D002280 ||| D000380	Anemia ||| Sleep Initiation and Maintenance Disorders ||| Dyspepsia ||| Thrombocytopenia ||| Hypotension ||| Depression ||| Vertigo ||| Urticaria ||| Sinusitis ||| Gastritis ||| Cataract ||| Bronchitis ||| Gout ||| Alopecia ||| Pancreatitis ||| Angina Pectoris ||| Hypertension ||| Cellulitis ||| Sleep Wake Disorders ||| Migraine Disorders ||| Syncope ||| Pruritus ||| Carcinoma, Basal Cell ||| Agranulocytosis
	CHEMBL191	D018798	LOSARTAN	Anemia, Iron-Deficiency	0	0.0792786	D000740 ||| D007319 ||| D004415 ||| D013921 ||| D007022 ||| D003863 ||| D014717 ||| D014581 ||| D012852 ||| D005756 ||| D002386 ||| D001991 ||| D006073 ||| D000505 ||| D010195 ||| D000787 ||| D006973 ||| D002481 ||| D012893 ||| D008881 ||| D013575 ||| D011537 ||| D002280 ||| D000380	Anemia ||| Sleep Initiation and Maintenance Disorders ||| Dyspepsia ||| Thrombocytopenia ||| Hypotension ||| Depression ||| Vertigo ||| Urticaria ||| Sinusitis ||| Gastritis ||| Cataract ||| Bronchitis ||| Gout ||| Alopecia ||| Pancreatitis ||| Angina Pectoris ||| Hypertension ||| Cellulitis ||| Sleep Wake Disorders ||| Migraine Disorders ||| Syncope ||| Pruritus ||| Carcinoma, Basal Cell ||| Agranulocytosis
	CHEMBL191	D000380	LOSARTAN	Agranulocytosis	1	0.0438264	D000740 ||| D007319 ||| D004415 ||| D013921 ||| D007022 ||| D003863 ||| D014717 ||| D014581 ||| D012852 ||| D005756 ||| D002386 ||| D001991 ||| D006073 ||| D010195 ||| D000787 ||| D006973 ||| D002481 ||| D012893 ||| D008881 ||| D013575 ||| D011537 ||| D002280	Anemia ||| Sleep Initiation and Maintenance Disorders ||| Dyspepsia ||| Thrombocytopenia ||| Hypotension ||| Depression ||| Vertigo ||| Urticaria ||| Sinusitis ||| Gastritis ||| Cataract ||| Bronchitis ||| Gout ||| Pancreatitis ||| Angina Pectoris ||| Hypertension ||| Cellulitis ||| Sleep Wake Disorders ||| Migraine Disorders ||| Syncope ||| Pruritus ||| Carcinoma, Basal Cell
	CHEMBL191	D012893	LOSARTAN	Sleep Wake Disorders	1	0.162558	D000740 ||| D007319 ||| D004415 ||| D013921 ||| D007022 ||| D003863 ||| D014717 ||| D014581 ||| D012852 ||| D005756 ||| D002386 ||| D001991 ||| D006073 ||| D000505 ||| D010195 ||| D000787 ||| D006973 ||| D002481 ||| D008881 ||| D013575 ||| D011537 ||| D002280 ||| D000380	Anemia ||| Sleep Initiation and Maintenance Disorders ||| Dyspepsia ||| Thrombocytopenia ||| Hypotension ||| Depression ||| Vertigo ||| Urticaria ||| Sinusitis ||| Gastritis ||| Cataract ||| Bronchitis ||| Gout ||| Alopecia ||| Pancreatitis ||| Angina Pectoris ||| Hypertension ||| Cellulitis ||| Migraine Disorders ||| Syncope ||| Pruritus ||| Carcinoma, Basal Cell ||| Agranulocytosis
	CHEMBL191	D006429	LOSARTAN	Hemiplegia	0	0.0416813	D000740 ||| D007319 ||| D004415 ||| D013921 ||| D007022 ||| D003863 ||| D014717 ||| D014581 ||| D012852 ||| D005756 ||| D002386 ||| D001991 ||| D006073 ||| D010195 ||| D000787 ||| D006973 ||| D002481 ||| D012893 ||| D008881 ||| D013575 ||| D011537 ||| D002280 ||| D000380	Anemia ||| Sleep Initiation and Maintenance Disorders ||| Dyspepsia ||| Thrombocytopenia ||| Hypotension ||| Depression ||| Vertigo ||| Urticaria ||| Sinusitis ||| Gastritis ||| Cataract ||| Bronchitis ||| Gout ||| Pancreatitis ||| Angina Pectoris ||| Hypertension ||| Cellulitis ||| Sleep Wake Disorders ||| Migraine Disorders ||| Syncope ||| Pruritus ||| Carcinoma, Basal Cell ||| Agranulocytosis
	CHEMBL191	D011655	LOSARTAN	Pulmonary Embolism	0	0.0358965	D000740 ||| D007319 ||| D004415 ||| D013921 ||| D007022 ||| D003863 ||| D014717 ||| D014581 ||| D012852 ||| D005756 ||| D002386 ||| D001991 ||| D006073 ||| D000505 ||| D010195 ||| D000787 ||| D006973 ||| D002481 ||| D012893 ||| D008881 ||| D013575 ||| D011537 ||| D002280 ||| D000380	Anemia ||| Sleep Initiation and Maintenance Disorders ||| Dyspepsia ||| Thrombocytopenia ||| Hypotension ||| Depression ||| Vertigo ||| Urticaria ||| Sinusitis ||| Gastritis ||| Cataract ||| Bronchitis ||| Gout ||| Alopecia ||| Pancreatitis ||| Angina Pectoris ||| Hypertension ||| Cellulitis ||| Sleep Wake Disorders ||| Migraine Disorders ||| Syncope ||| Pruritus ||| Carcinoma, Basal Cell ||| Agranulocytosis
	CHEMBL191	D009202	LOSARTAN	Cardiomyopathies	0	0.0596818	D000740 ||| D007319 ||| D004415 ||| D013921 ||| D007022 ||| D003863 ||| D014717 ||| D014581 ||| D012852 ||| D005756 ||| D002386 ||| D001991 ||| D006073 ||| D000505 ||| D010195 ||| D000787 ||| D006973 ||| D002481 ||| D012893 ||| D008881 ||| D014012 ||| D013575 ||| D011537 ||| D002280 ||| D000380	Anemia ||| Sleep Initiation and Maintenance Disorders ||| Dyspepsia ||| Thrombocytopenia ||| Hypotension ||| Depression ||| Vertigo ||| Urticaria ||| Sinusitis ||| Gastritis ||| Cataract ||| Bronchitis ||| Gout ||| Alopecia ||| Pancreatitis ||| Angina Pectoris ||| Hypertension ||| Cellulitis ||| Sleep Wake Disorders ||| Migraine Disorders ||| Tinnitus ||| Syncope ||| Pruritus ||| Carcinoma, Basal Cell ||| Agranulocytosis
	CHEMBL191	D013345	LOSARTAN	Subarachnoid Hemorrhage	0	0.0386686	D000740 ||| D007319 ||| D004415 ||| D013921 ||| D007022 ||| D003863 ||| D014717 ||| D014581 ||| D012852 ||| D005756 ||| D002386 ||| D001991 ||| D006073 ||| D000505 ||| D010195 ||| D000787 ||| D006973 ||| D002481 ||| D012893 ||| D008881 ||| D013575 ||| D011537 ||| D002280 ||| D000380	Anemia ||| Sleep Initiation and Maintenance Disorders ||| Dyspepsia ||| Thrombocytopenia ||| Hypotension ||| Depression ||| Vertigo ||| Urticaria ||| Sinusitis ||| Gastritis ||| Cataract ||| Bronchitis ||| Gout ||| Alopecia ||| Pancreatitis ||| Angina Pectoris ||| Hypertension ||| Cellulitis ||| Sleep Wake Disorders ||| Migraine Disorders ||| Syncope ||| Pruritus ||| Carcinoma, Basal Cell ||| Agranulocytosis
	CHEMBL191	D002543	LOSARTAN	Cerebral Hemorrhage	0	0.0211016	D000740 ||| D007319 ||| D004415 ||| D013921 ||| D007022 ||| D003863 ||| D014717 ||| D014581 ||| D012852 ||| D005756 ||| D002386 ||| D001991 ||| D006073 ||| D000505 ||| D010195 ||| D000787 ||| D006973 ||| D002481 ||| D012893 ||| D008881 ||| D013575 ||| D011537 ||| D002280 ||| D000380	Anemia ||| Sleep Initiation and Maintenance Disorders ||| Dyspepsia ||| Thrombocytopenia ||| Hypotension ||| Depression ||| Vertigo ||| Urticaria ||| Sinusitis ||| Gastritis ||| Cataract ||| Bronchitis ||| Gout ||| Alopecia ||| Pancreatitis ||| Angina Pectoris ||| Hypertension ||| Cellulitis ||| Sleep Wake Disorders ||| Migraine Disorders ||| Syncope ||| Pruritus ||| Carcinoma, Basal Cell ||| Agranulocytosis
	CHEMBL191	D002544	LOSARTAN	Cerebral Infarction	0	0.081255	D000740 ||| D007319 ||| D004415 ||| D013921 ||| D007022 ||| D003863 ||| D014717 ||| D014581 ||| D012852 ||| D005756 ||| D002386 ||| D001991 ||| D006073 ||| D010195 ||| D000787 ||| D006973 ||| D002481 ||| D012893 ||| D008881 ||| D013575 ||| D011537 ||| D002280 ||| D000380	Anemia ||| Sleep Initiation and Maintenance Disorders ||| Dyspepsia ||| Thrombocytopenia ||| Hypotension ||| Depression ||| Vertigo ||| Urticaria ||| Sinusitis ||| Gastritis ||| Cataract ||| Bronchitis ||| Gout ||| Pancreatitis ||| Angina Pectoris ||| Hypertension ||| Cellulitis ||| Sleep Wake Disorders ||| Migraine Disorders ||| Syncope ||| Pruritus ||| Carcinoma, Basal Cell ||| Agranulocytosis
	CHEMBL191	D050197	LOSARTAN	Arteriosclerosis	0	0.162445	D000740 ||| D007319 ||| D004415 ||| D013921 ||| D007022 ||| D003863 ||| D014717 ||| D014581 ||| D012852 ||| D005756 ||| D002386 ||| D001991 ||| D006073 ||| D000505 ||| D010195 ||| D000787 ||| D006973 ||| D002481 ||| D012893 ||| D008881 ||| D013575 ||| D011537 ||| D002280 ||| D000380	Anemia ||| Sleep Initiation and Maintenance Disorders ||| Dyspepsia ||| Thrombocytopenia ||| Hypotension ||| Depression ||| Vertigo ||| Urticaria ||| Sinusitis ||| Gastritis ||| Cataract ||| Bronchitis ||| Gout ||| Alopecia ||| Pancreatitis ||| Angina Pectoris ||| Hypertension ||| Cellulitis ||| Sleep Wake Disorders ||| Migraine Disorders ||| Syncope ||| Pruritus ||| Carcinoma, Basal Cell ||| Agranulocytosis
	CHEMBL191	D010689	LOSARTAN	Phlebitis	0	0.0574843	D000740 ||| D007319 ||| D004415 ||| D013921 ||| D007022 ||| D003863 ||| D014717 ||| D014581 ||| D012852 ||| D005756 ||| D002386 ||| D001991 ||| D006073 ||| D010195 ||| D000787 ||| D006973 ||| D002481 ||| D012893 ||| D008881 ||| D013575 ||| D011537 ||| D002280 ||| D000380	Anemia ||| Sleep Initiation and Maintenance Disorders ||| Dyspepsia ||| Thrombocytopenia ||| Hypotension ||| Depression ||| Vertigo ||| Urticaria ||| Sinusitis ||| Gastritis ||| Cataract ||| Bronchitis ||| Gout ||| Pancreatitis ||| Angina Pectoris ||| Hypertension ||| Cellulitis ||| Sleep Wake Disorders ||| Migraine Disorders ||| Syncope ||| Pruritus ||| Carcinoma, Basal Cell ||| Agranulocytosis
	CHEMBL191	D006484	LOSARTAN	Hemorrhoids	0	0.0357033	D000740 ||| D007319 ||| D004415 ||| D013921 ||| D007022 ||| D003863 ||| D014717 ||| D014581 ||| D012852 ||| D005756 ||| D002386 ||| D001991 ||| D006073 ||| D000505 ||| D010195 ||| D000787 ||| D006973 ||| D002481 ||| D012893 ||| D008881 ||| D013575 ||| D011537 ||| D002280 ||| D000380	Anemia ||| Sleep Initiation and Maintenance Disorders ||| Dyspepsia ||| Thrombocytopenia ||| Hypotension ||| Depression ||| Vertigo ||| Urticaria ||| Sinusitis ||| Gastritis ||| Cataract ||| Bronchitis ||| Gout ||| Alopecia ||| Pancreatitis ||| Angina Pectoris ||| Hypertension ||| Cellulitis ||| Sleep Wake Disorders ||| Migraine Disorders ||| Syncope ||| Pruritus ||| Carcinoma, Basal Cell ||| Agranulocytosis
	CHEMBL191	D007022	LOSARTAN	Hypotension	1	0.0981991	D000740 ||| D007319 ||| D004415 ||| D013921 ||| D003863 ||| D014717 ||| D014581 ||| D012852 ||| D005756 ||| D002386 ||| D001991 ||| D006073 ||| D010195 ||| D000787 ||| D006973 ||| D002481 ||| D012893 ||| D008881 ||| D013575 ||| D011537 ||| D002280 ||| D000380	Anemia ||| Sleep Initiation and Maintenance Disorders ||| Dyspepsia ||| Thrombocytopenia ||| Depression ||| Vertigo ||| Urticaria ||| Sinusitis ||| Gastritis ||| Cataract ||| Bronchitis ||| Gout ||| Pancreatitis ||| Angina Pectoris ||| Hypertension ||| Cellulitis ||| Sleep Wake Disorders ||| Migraine Disorders ||| Syncope ||| Pruritus ||| Carcinoma, Basal Cell ||| Agranulocytosis
	CHEMBL191	D012852	LOSARTAN	Sinusitis	1	0.112916	D000740 ||| D007319 ||| D004415 ||| D013921 ||| D007022 ||| D003863 ||| D014717 ||| D014581 ||| D005756 ||| D002386 ||| D001991 ||| D006073 ||| D000505 ||| D010195 ||| D000787 ||| D006973 ||| D002481 ||| D012893 ||| D008881 ||| D013575 ||| D011537 ||| D002280 ||| D000380	Anemia ||| Sleep Initiation and Maintenance Disorders ||| Dyspepsia ||| Thrombocytopenia ||| Hypotension ||| Depression ||| Vertigo ||| Urticaria ||| Gastritis ||| Cataract ||| Bronchitis ||| Gout ||| Alopecia ||| Pancreatitis ||| Angina Pectoris ||| Hypertension ||| Cellulitis ||| Sleep Wake Disorders ||| Migraine Disorders ||| Syncope ||| Pruritus ||| Carcinoma, Basal Cell ||| Agranulocytosis
	CHEMBL191	D010996	LOSARTAN	Pleural Effusion	0	0.0259558	D000740 ||| D007319 ||| D004415 ||| D013921 ||| D007022 ||| D003863 ||| D014717 ||| D014581 ||| D012852 ||| D005756 ||| D002386 ||| D001991 ||| D006073 ||| D010195 ||| D000787 ||| D006973 ||| D002481 ||| D012893 ||| D008881 ||| D013575 ||| D011537 ||| D002280 ||| D000380	Anemia ||| Sleep Initiation and Maintenance Disorders ||| Dyspepsia ||| Thrombocytopenia ||| Hypotension ||| Depression ||| Vertigo ||| Urticaria ||| Sinusitis ||| Gastritis ||| Cataract ||| Bronchitis ||| Gout ||| Pancreatitis ||| Angina Pectoris ||| Hypertension ||| Cellulitis ||| Sleep Wake Disorders ||| Migraine Disorders ||| Syncope ||| Pruritus ||| Carcinoma, Basal Cell ||| Agranulocytosis
	CHEMBL191	D011030	LOSARTAN	Pneumothorax	0	0.260051	D000740 ||| D007319 ||| D004415 ||| D013921 ||| D007022 ||| D003863 ||| D014717 ||| D014581 ||| D012852 ||| D005756 ||| D002386 ||| D001991 ||| D006073 ||| D000505 ||| D010195 ||| D000787 ||| D006973 ||| D002481 ||| D012893 ||| D008881 ||| D013575 ||| D011537 ||| D002280 ||| D000380	Anemia ||| Sleep Initiation and Maintenance Disorders ||| Dyspepsia ||| Thrombocytopenia ||| Hypotension ||| Depression ||| Vertigo ||| Urticaria ||| Sinusitis ||| Gastritis ||| Cataract ||| Bronchitis ||| Gout ||| Alopecia ||| Pancreatitis ||| Angina Pectoris ||| Hypertension ||| Cellulitis ||| Sleep Wake Disorders ||| Migraine Disorders ||| Syncope ||| Pruritus ||| Carcinoma, Basal Cell ||| Agranulocytosis
	CHEMBL191	D014060	LOSARTAN	Tongue Diseases	0	0.016703	D000740 ||| D007319 ||| D004415 ||| D013921 ||| D007022 ||| D003863 ||| D014717 ||| D014581 ||| D012852 ||| D005756 ||| D002386 ||| D001991 ||| D006073 ||| D010195 ||| D000787 ||| D006973 ||| D002481 ||| D012893 ||| D008881 ||| D013575 ||| D011537 ||| D002280 ||| D000380	Anemia ||| Sleep Initiation and Maintenance Disorders ||| Dyspepsia ||| Thrombocytopenia ||| Hypotension ||| Depression ||| Vertigo ||| Urticaria ||| Sinusitis ||| Gastritis ||| Cataract ||| Bronchitis ||| Gout ||| Pancreatitis ||| Angina Pectoris ||| Hypertension ||| Cellulitis ||| Sleep Wake Disorders ||| Migraine Disorders ||| Syncope ||| Pruritus ||| Carcinoma, Basal Cell ||| Agranulocytosis
	CHEMBL191	D004941	LOSARTAN	Esophagitis	0	0.0884573	D000740 ||| D007319 ||| D004415 ||| D013921 ||| D007022 ||| D003863 ||| D014717 ||| D014581 ||| D012852 ||| D005756 ||| D002386 ||| D001991 ||| D006073 ||| D010195 ||| D000787 ||| D006973 ||| D002481 ||| D012893 ||| D008881 ||| D013575 ||| D011537 ||| D002280 ||| D000380	Anemia ||| Sleep Initiation and Maintenance Disorders ||| Dyspepsia ||| Thrombocytopenia ||| Hypotension ||| Depression ||| Vertigo ||| Urticaria ||| Sinusitis ||| Gastritis ||| Cataract ||| Bronchitis ||| Gout ||| Pancreatitis ||| Angina Pectoris ||| Hypertension ||| Cellulitis ||| Sleep Wake Disorders ||| Migraine Disorders ||| Syncope ||| Pruritus ||| Carcinoma, Basal Cell ||| Agranulocytosis
	CHEMBL191	D013276	LOSARTAN	Stomach Ulcer	0	0.234198	D000740 ||| D007319 ||| D004415 ||| D013921 ||| D007022 ||| D003863 ||| D014717 ||| D014581 ||| D012852 ||| D005756 ||| D002386 ||| D001991 ||| D006073 ||| D000505 ||| D010195 ||| D000787 ||| D006973 ||| D002481 ||| D012893 ||| D008881 ||| D013575 ||| D011537 ||| D002280 ||| D000380	Anemia ||| Sleep Initiation and Maintenance Disorders ||| Dyspepsia ||| Thrombocytopenia ||| Hypotension ||| Depression ||| Vertigo ||| Urticaria ||| Sinusitis ||| Gastritis ||| Cataract ||| Bronchitis ||| Gout ||| Alopecia ||| Pancreatitis ||| Angina Pectoris ||| Hypertension ||| Cellulitis ||| Sleep Wake Disorders ||| Migraine Disorders ||| Syncope ||| Pruritus ||| Carcinoma, Basal Cell ||| Agranulocytosis
	CHEMBL191	D004415	LOSARTAN	Dyspepsia	1	0.0225831	D000740 ||| D007319 ||| D013921 ||| D007022 ||| D003863 ||| D014717 ||| D014581 ||| D012852 ||| D005756 ||| D002386 ||| D001991 ||| D006073 ||| D010195 ||| D000787 ||| D006973 ||| D002481 ||| D012893 ||| D008881 ||| D013575 ||| D011537 ||| D002280 ||| D000380	Anemia ||| Sleep Initiation and Maintenance Disorders ||| Thrombocytopenia ||| Hypotension ||| Depression ||| Vertigo ||| Urticaria ||| Sinusitis ||| Gastritis ||| Cataract ||| Bronchitis ||| Gout ||| Pancreatitis ||| Angina Pectoris ||| Hypertension ||| Cellulitis ||| Sleep Wake Disorders ||| Migraine Disorders ||| Syncope ||| Pruritus ||| Carcinoma, Basal Cell ||| Agranulocytosis
	CHEMBL191	D002769	LOSARTAN	Cholelithiasis	0	0.125909	D000740 ||| D007319 ||| D004415 ||| D013921 ||| D007022 ||| D003863 ||| D014717 ||| D014581 ||| D012852 ||| D005756 ||| D002386 ||| D001991 ||| D006073 ||| D000505 ||| D010195 ||| D000787 ||| D006973 ||| D002481 ||| D012893 ||| D008881 ||| D014012 ||| D013575 ||| D011537 ||| D002280 ||| D000380	Anemia ||| Sleep Initiation and Maintenance Disorders ||| Dyspepsia ||| Thrombocytopenia ||| Hypotension ||| Depression ||| Vertigo ||| Urticaria ||| Sinusitis ||| Gastritis ||| Cataract ||| Bronchitis ||| Gout ||| Alopecia ||| Pancreatitis ||| Angina Pectoris ||| Hypertension ||| Cellulitis ||| Sleep Wake Disorders ||| Migraine Disorders ||| Tinnitus ||| Syncope ||| Pruritus ||| Carcinoma, Basal Cell ||| Agranulocytosis
	CHEMBL191	D002764	LOSARTAN	Cholecystitis	0	0.0287016	D000740 ||| D007319 ||| D004415 ||| D013921 ||| D007022 ||| D003863 ||| D014717 ||| D014581 ||| D012852 ||| D005756 ||| D002386 ||| D001991 ||| D006073 ||| D000505 ||| D010195 ||| D000787 ||| D006973 ||| D002481 ||| D012893 ||| D008881 ||| D013575 ||| D011537 ||| D002280 ||| D000380	Anemia ||| Sleep Initiation and Maintenance Disorders ||| Dyspepsia ||| Thrombocytopenia ||| Hypotension ||| Depression ||| Vertigo ||| Urticaria ||| Sinusitis ||| Gastritis ||| Cataract ||| Bronchitis ||| Gout ||| Alopecia ||| Pancreatitis ||| Angina Pectoris ||| Hypertension ||| Cellulitis ||| Sleep Wake Disorders ||| Migraine Disorders ||| Syncope ||| Pruritus ||| Carcinoma, Basal Cell ||| Agranulocytosis
	CHEMBL191	D010195	LOSARTAN	Pancreatitis	1	0.0393214	D000740 ||| D007319 ||| D004415 ||| D013921 ||| D007022 ||| D003863 ||| D014717 ||| D014581 ||| D012852 ||| D005756 ||| D002386 ||| D001991 ||| D006073 ||| D000505 ||| D000787 ||| D006973 ||| D002481 ||| D012893 ||| D008881 ||| D013575 ||| D011537 ||| D002280 ||| D000380	Anemia ||| Sleep Initiation and Maintenance Disorders ||| Dyspepsia ||| Thrombocytopenia ||| Hypotension ||| Depression ||| Vertigo ||| Urticaria ||| Sinusitis ||| Gastritis ||| Cataract ||| Bronchitis ||| Gout ||| Alopecia ||| Angina Pectoris ||| Hypertension ||| Cellulitis ||| Sleep Wake Disorders ||| Migraine Disorders ||| Syncope ||| Pruritus ||| Carcinoma, Basal Cell ||| Agranulocytosis
	CHEMBL191	D008286	LOSARTAN	Malabsorption Syndromes	0	0.0186228	D000740 ||| D007319 ||| D004415 ||| D013921 ||| D007022 ||| D003863 ||| D014717 ||| D014581 ||| D012852 ||| D005756 ||| D002386 ||| D001991 ||| D006073 ||| D010195 ||| D000787 ||| D006973 ||| D002481 ||| D012893 ||| D008881 ||| D013575 ||| D011537 ||| D002280 ||| D000380	Anemia ||| Sleep Initiation and Maintenance Disorders ||| Dyspepsia ||| Thrombocytopenia ||| Hypotension ||| Depression ||| Vertigo ||| Urticaria ||| Sinusitis ||| Gastritis ||| Cataract ||| Bronchitis ||| Gout ||| Pancreatitis ||| Angina Pectoris ||| Hypertension ||| Cellulitis ||| Sleep Wake Disorders ||| Migraine Disorders ||| Syncope ||| Pruritus ||| Carcinoma, Basal Cell ||| Agranulocytosis
	CHEMBL191	D002481	LOSARTAN	Cellulitis	1	0.0717738	D000740 ||| D007319 ||| D004415 ||| D013921 ||| D007022 ||| D003863 ||| D014717 ||| D014581 ||| D012852 ||| D005756 ||| D002386 ||| D001991 ||| D006073 ||| D010195 ||| D000787 ||| D006973 ||| D012893 ||| D008881 ||| D013575 ||| D011537 ||| D002280 ||| D000380	Anemia ||| Sleep Initiation and Maintenance Disorders ||| Dyspepsia ||| Thrombocytopenia ||| Hypotension ||| Depression ||| Vertigo ||| Urticaria ||| Sinusitis ||| Gastritis ||| Cataract ||| Bronchitis ||| Gout ||| Pancreatitis ||| Angina Pectoris ||| Hypertension ||| Sleep Wake Disorders ||| Migraine Disorders ||| Syncope ||| Pruritus ||| Carcinoma, Basal Cell ||| Agranulocytosis
	CHEMBL191	D011537	LOSARTAN	Pruritus	1	0.026912	D000740 ||| D007319 ||| D004415 ||| D013921 ||| D007022 ||| D003863 ||| D014717 ||| D014581 ||| D012852 ||| D005756 ||| D002386 ||| D001991 ||| D006073 ||| D010195 ||| D000787 ||| D006973 ||| D002481 ||| D012893 ||| D008881 ||| D013575 ||| D002280 ||| D000380	Anemia ||| Sleep Initiation and Maintenance Disorders ||| Dyspepsia ||| Thrombocytopenia ||| Hypotension ||| Depression ||| Vertigo ||| Urticaria ||| Sinusitis ||| Gastritis ||| Cataract ||| Bronchitis ||| Gout ||| Pancreatitis ||| Angina Pectoris ||| Hypertension ||| Cellulitis ||| Sleep Wake Disorders ||| Migraine Disorders ||| Syncope ||| Carcinoma, Basal Cell ||| Agranulocytosis
	CHEMBL191	D008010	LOSARTAN	Lichen Planus	0	0.349526	D000740 ||| D007319 ||| D004415 ||| D013921 ||| D007022 ||| D003863 ||| D014717 ||| D014581 ||| D012852 ||| D005756 ||| D002386 ||| D001991 ||| D006073 ||| D000505 ||| D010195 ||| D000787 ||| D006973 ||| D002481 ||| D012893 ||| D008881 ||| D013575 ||| D011537 ||| D002280 ||| D000380	Anemia ||| Sleep Initiation and Maintenance Disorders ||| Dyspepsia ||| Thrombocytopenia ||| Hypotension ||| Depression ||| Vertigo ||| Urticaria ||| Sinusitis ||| Gastritis ||| Cataract ||| Bronchitis ||| Gout ||| Alopecia ||| Pancreatitis ||| Angina Pectoris ||| Hypertension ||| Cellulitis ||| Sleep Wake Disorders ||| Migraine Disorders ||| Syncope ||| Pruritus ||| Carcinoma, Basal Cell ||| Agranulocytosis
	CHEMBL191	D017492	LOSARTAN	Keratosis, Seborrheic	0	0.0695243	D000740 ||| D007319 ||| D004415 ||| D013921 ||| D007022 ||| D003863 ||| D014717 ||| D014581 ||| D012852 ||| D005756 ||| D002386 ||| D001991 ||| D006073 ||| D000505 ||| D010195 ||| D000787 ||| D006973 ||| D002481 ||| D012893 ||| D008881 ||| D013575 ||| D011537 ||| D002280 ||| D000380	Anemia ||| Sleep Initiation and Maintenance Disorders ||| Dyspepsia ||| Thrombocytopenia ||| Hypotension ||| Depression ||| Vertigo ||| Urticaria ||| Sinusitis ||| Gastritis ||| Cataract ||| Bronchitis ||| Gout ||| Alopecia ||| Pancreatitis ||| Angina Pectoris ||| Hypertension ||| Cellulitis ||| Sleep Wake Disorders ||| Migraine Disorders ||| Syncope ||| Pruritus ||| Carcinoma, Basal Cell ||| Agranulocytosis
	CHEMBL191	D011704	LOSARTAN	Pyelonephritis	0	0.0106999	D000740 ||| D007319 ||| D004415 ||| D013921 ||| D007022 ||| D003863 ||| D014717 ||| D014581 ||| D012852 ||| D005756 ||| D002386 ||| D001991 ||| D006073 ||| D010195 ||| D000787 ||| D006973 ||| D002481 ||| D012893 ||| D008881 ||| D013575 ||| D011537 ||| D002280 ||| D000380	Anemia ||| Sleep Initiation and Maintenance Disorders ||| Dyspepsia ||| Thrombocytopenia ||| Hypotension ||| Depression ||| Vertigo ||| Urticaria ||| Sinusitis ||| Gastritis ||| Cataract ||| Bronchitis ||| Gout ||| Pancreatitis ||| Angina Pectoris ||| Hypertension ||| Cellulitis ||| Sleep Wake Disorders ||| Migraine Disorders ||| Syncope ||| Pruritus ||| Carcinoma, Basal Cell ||| Agranulocytosis
	CHEMBL191	D058186	LOSARTAN	Acute Kidney Injury	0	0.0755724	D000740 ||| D007319 ||| D004415 ||| D013921 ||| D007022 ||| D003863 ||| D014717 ||| D014581 ||| D012852 ||| D005756 ||| D002386 ||| D001991 ||| D006073 ||| D010195 ||| D000787 ||| D006973 ||| D002481 ||| D012893 ||| D008881 ||| D013575 ||| D011537 ||| D002280 ||| D000380	Anemia ||| Sleep Initiation and Maintenance Disorders ||| Dyspepsia ||| Thrombocytopenia ||| Hypotension ||| Depression ||| Vertigo ||| Urticaria ||| Sinusitis ||| Gastritis ||| Cataract ||| Bronchitis ||| Gout ||| Pancreatitis ||| Angina Pectoris ||| Hypertension ||| Cellulitis ||| Sleep Wake Disorders ||| Migraine Disorders ||| Syncope ||| Pruritus ||| Carcinoma, Basal Cell ||| Agranulocytosis
	CHEMBL191	D007676	LOSARTAN	Kidney Failure, Chronic	0	0.120804	D000740 ||| D007319 ||| D004415 ||| D013921 ||| D007022 ||| D003863 ||| D014717 ||| D014581 ||| D012852 ||| D005756 ||| D002386 ||| D001991 ||| D006073 ||| D000505 ||| D010195 ||| D000787 ||| D006973 ||| D002481 ||| D012893 ||| D008881 ||| D014012 ||| D013575 ||| D011537 ||| D002280 ||| D000380	Anemia ||| Sleep Initiation and Maintenance Disorders ||| Dyspepsia ||| Thrombocytopenia ||| Hypotension ||| Depression ||| Vertigo ||| Urticaria ||| Sinusitis ||| Gastritis ||| Cataract ||| Bronchitis ||| Gout ||| Alopecia ||| Pancreatitis ||| Angina Pectoris ||| Hypertension ||| Cellulitis ||| Sleep Wake Disorders ||| Migraine Disorders ||| Tinnitus ||| Syncope ||| Pruritus ||| Carcinoma, Basal Cell ||| Agranulocytosis
	CHEMBL191	D003556	LOSARTAN	Cystitis	0	0.0187714	D000740 ||| D007319 ||| D004415 ||| D013921 ||| D007022 ||| D003863 ||| D014717 ||| D014581 ||| D012852 ||| D005756 ||| D002386 ||| D001991 ||| D006073 ||| D000505 ||| D010195 ||| D000787 ||| D006973 ||| D002481 ||| D012893 ||| D008881 ||| D013575 ||| D011537 ||| D002280 ||| D000380	Anemia ||| Sleep Initiation and Maintenance Disorders ||| Dyspepsia ||| Thrombocytopenia ||| Hypotension ||| Depression ||| Vertigo ||| Urticaria ||| Sinusitis ||| Gastritis ||| Cataract ||| Bronchitis ||| Gout ||| Alopecia ||| Pancreatitis ||| Angina Pectoris ||| Hypertension ||| Cellulitis ||| Sleep Wake Disorders ||| Migraine Disorders ||| Syncope ||| Pruritus ||| Carcinoma, Basal Cell ||| Agranulocytosis
	CHEMBL191	D011470	LOSARTAN	Prostatic Hyperplasia	0	0.0134524	D000740 ||| D007319 ||| D004415 ||| D013921 ||| D007022 ||| D003863 ||| D014717 ||| D014581 ||| D012852 ||| D005756 ||| D002386 ||| D001991 ||| D006073 ||| D000505 ||| D010195 ||| D000787 ||| D006973 ||| D002481 ||| D012893 ||| D008881 ||| D013575 ||| D011537 ||| D002280 ||| D000380	Anemia ||| Sleep Initiation and Maintenance Disorders ||| Dyspepsia ||| Thrombocytopenia ||| Hypotension ||| Depression ||| Vertigo ||| Urticaria ||| Sinusitis ||| Gastritis ||| Cataract ||| Bronchitis ||| Gout ||| Alopecia ||| Pancreatitis ||| Angina Pectoris ||| Hypertension ||| Cellulitis ||| Sleep Wake Disorders ||| Migraine Disorders ||| Syncope ||| Pruritus ||| Carcinoma, Basal Cell ||| Agranulocytosis
	CHEMBL191	D011472	LOSARTAN	Prostatitis	0	0.00984121	D000740 ||| D007319 ||| D004415 ||| D013921 ||| D007022 ||| D003863 ||| D014717 ||| D014581 ||| D012852 ||| D005756 ||| D002386 ||| D001991 ||| D006073 ||| D010195 ||| D000787 ||| D006973 ||| D002481 ||| D012893 ||| D008881 ||| D013575 ||| D011537 ||| D002280 ||| D000380	Anemia ||| Sleep Initiation and Maintenance Disorders ||| Dyspepsia ||| Thrombocytopenia ||| Hypotension ||| Depression ||| Vertigo ||| Urticaria ||| Sinusitis ||| Gastritis ||| Cataract ||| Bronchitis ||| Gout ||| Pancreatitis ||| Angina Pectoris ||| Hypertension ||| Cellulitis ||| Sleep Wake Disorders ||| Migraine Disorders ||| Syncope ||| Pruritus ||| Carcinoma, Basal Cell ||| Agranulocytosis
	CHEMBL191	D005348	LOSARTAN	Fibrocystic Breast Disease	0	0.0566087	D000740 ||| D007319 ||| D004415 ||| D013921 ||| D007022 ||| D003863 ||| D014717 ||| D014581 ||| D012852 ||| D005756 ||| D002386 ||| D001991 ||| D006073 ||| D010195 ||| D000787 ||| D006973 ||| D002481 ||| D012893 ||| D008881 ||| D013575 ||| D011537 ||| D002280 ||| D000380	Anemia ||| Sleep Initiation and Maintenance Disorders ||| Dyspepsia ||| Thrombocytopenia ||| Hypotension ||| Depression ||| Vertigo ||| Urticaria ||| Sinusitis ||| Gastritis ||| Cataract ||| Bronchitis ||| Gout ||| Pancreatitis ||| Angina Pectoris ||| Hypertension ||| Cellulitis ||| Sleep Wake Disorders ||| Migraine Disorders ||| Syncope ||| Pruritus ||| Carcinoma, Basal Cell ||| Agranulocytosis
	CHEMBL191	D006177	LOSARTAN	Gynecomastia	0	0.0429152	D000740 ||| D007319 ||| D004415 ||| D013921 ||| D007022 ||| D003863 ||| D014717 ||| D014581 ||| D012852 ||| D005756 ||| D002386 ||| D001991 ||| D006073 ||| D000505 ||| D010195 ||| D000787 ||| D006973 ||| D002481 ||| D012893 ||| D008881 ||| D013575 ||| D011537 ||| D002280 ||| D000380	Anemia ||| Sleep Initiation and Maintenance Disorders ||| Dyspepsia ||| Thrombocytopenia ||| Hypotension ||| Depression ||| Vertigo ||| Urticaria ||| Sinusitis ||| Gastritis ||| Cataract ||| Bronchitis ||| Gout ||| Alopecia ||| Pancreatitis ||| Angina Pectoris ||| Hypertension ||| Cellulitis ||| Sleep Wake Disorders ||| Migraine Disorders ||| Syncope ||| Pruritus ||| Carcinoma, Basal Cell ||| Agranulocytosis
	CHEMBL191	D004715	LOSARTAN	Endometriosis	0	0.0213391	D000740 ||| D007319 ||| D004415 ||| D013921 ||| D007022 ||| D003863 ||| D014717 ||| D014581 ||| D012852 ||| D005756 ||| D002386 ||| D001991 ||| D006073 ||| D000505 ||| D010195 ||| D000787 ||| D006973 ||| D002481 ||| D012893 ||| D008881 ||| D013575 ||| D011537 ||| D002280 ||| D000380	Anemia ||| Sleep Initiation and Maintenance Disorders ||| Dyspepsia ||| Thrombocytopenia ||| Hypotension ||| Depression ||| Vertigo ||| Urticaria ||| Sinusitis ||| Gastritis ||| Cataract ||| Bronchitis ||| Gout ||| Alopecia ||| Pancreatitis ||| Angina Pectoris ||| Hypertension ||| Cellulitis ||| Sleep Wake Disorders ||| Migraine Disorders ||| Syncope ||| Pruritus ||| Carcinoma, Basal Cell ||| Agranulocytosis
	CHEMBL191	D003680	LOSARTAN	Deglutition Disorders	0	0.0924671	D000740 ||| D007319 ||| D004415 ||| D013921 ||| D007022 ||| D003863 ||| D014717 ||| D014581 ||| D012852 ||| D005756 ||| D002386 ||| D001991 ||| D006073 ||| D010195 ||| D000787 ||| D006973 ||| D002481 ||| D012893 ||| D008881 ||| D013575 ||| D011537 ||| D002280 ||| D000380	Anemia ||| Sleep Initiation and Maintenance Disorders ||| Dyspepsia ||| Thrombocytopenia ||| Hypotension ||| Depression ||| Vertigo ||| Urticaria ||| Sinusitis ||| Gastritis ||| Cataract ||| Bronchitis ||| Gout ||| Pancreatitis ||| Angina Pectoris ||| Hypertension ||| Cellulitis ||| Sleep Wake Disorders ||| Migraine Disorders ||| Syncope ||| Pruritus ||| Carcinoma, Basal Cell ||| Agranulocytosis
	CHEMBL191	D001201	LOSARTAN	Ascites	0	0.0100395	D000740 ||| D007319 ||| D004415 ||| D013921 ||| D007022 ||| D003863 ||| D014717 ||| D014581 ||| D012852 ||| D005756 ||| D002386 ||| D001991 ||| D006073 ||| D010195 ||| D000787 ||| D006973 ||| D002481 ||| D012893 ||| D008881 ||| D013575 ||| D011537 ||| D002280 ||| D000380	Anemia ||| Sleep Initiation and Maintenance Disorders ||| Dyspepsia ||| Thrombocytopenia ||| Hypotension ||| Depression ||| Vertigo ||| Urticaria ||| Sinusitis ||| Gastritis ||| Cataract ||| Bronchitis ||| Gout ||| Pancreatitis ||| Angina Pectoris ||| Hypertension ||| Cellulitis ||| Sleep Wake Disorders ||| Migraine Disorders ||| Syncope ||| Pruritus ||| Carcinoma, Basal Cell ||| Agranulocytosis
	CHEMBL191	D005076	LOSARTAN	Exanthema	0	0.0153958	D000740 ||| D007319 ||| D004415 ||| D013921 ||| D007022 ||| D003863 ||| D014717 ||| D014581 ||| D012852 ||| D005756 ||| D002386 ||| D001991 ||| D006073 ||| D010195 ||| D000787 ||| D006973 ||| D002481 ||| D012893 ||| D008881 ||| D013575 ||| D011537 ||| D002280 ||| D000380	Anemia ||| Sleep Initiation and Maintenance Disorders ||| Dyspepsia ||| Thrombocytopenia ||| Hypotension ||| Depression ||| Vertigo ||| Urticaria ||| Sinusitis ||| Gastritis ||| Cataract ||| Bronchitis ||| Gout ||| Pancreatitis ||| Angina Pectoris ||| Hypertension ||| Cellulitis ||| Sleep Wake Disorders ||| Migraine Disorders ||| Syncope ||| Pruritus ||| Carcinoma, Basal Cell ||| Agranulocytosis
	CHEMBL191	D014717	LOSARTAN	Vertigo	1	0.0265925	D000740 ||| D007319 ||| D004415 ||| D013921 ||| D007022 ||| D003863 ||| D014581 ||| D012852 ||| D005756 ||| D002386 ||| D001991 ||| D006073 ||| D000505 ||| D010195 ||| D000787 ||| D006973 ||| D002481 ||| D012893 ||| D008881 ||| D013575 ||| D011537 ||| D002280 ||| D000380	Anemia ||| Sleep Initiation and Maintenance Disorders ||| Dyspepsia ||| Thrombocytopenia ||| Hypotension ||| Depression ||| Urticaria ||| Sinusitis ||| Gastritis ||| Cataract ||| Bronchitis ||| Gout ||| Alopecia ||| Pancreatitis ||| Angina Pectoris ||| Hypertension ||| Cellulitis ||| Sleep Wake Disorders ||| Migraine Disorders ||| Syncope ||| Pruritus ||| Carcinoma, Basal Cell ||| Agranulocytosis
	CHEMBL191	D013575	LOSARTAN	Syncope	1	0.156418	D000740 ||| D007319 ||| D004415 ||| D013921 ||| D007022 ||| D003863 ||| D014717 ||| D014581 ||| D012852 ||| D005756 ||| D002386 ||| D001991 ||| D006073 ||| D010195 ||| D000787 ||| D006973 ||| D002481 ||| D012893 ||| D008881 ||| D011537 ||| D002280 ||| D000380	Anemia ||| Sleep Initiation and Maintenance Disorders ||| Dyspepsia ||| Thrombocytopenia ||| Hypotension ||| Depression ||| Vertigo ||| Urticaria ||| Sinusitis ||| Gastritis ||| Cataract ||| Bronchitis ||| Gout ||| Pancreatitis ||| Angina Pectoris ||| Hypertension ||| Cellulitis ||| Sleep Wake Disorders ||| Migraine Disorders ||| Pruritus ||| Carcinoma, Basal Cell ||| Agranulocytosis
	CHEMBL191	D007766	LOSARTAN	Lacrimal Apparatus Diseases	0	0.0286041	D000740 ||| D007319 ||| D004415 ||| D013921 ||| D007022 ||| D003863 ||| D014717 ||| D014581 ||| D012852 ||| D005756 ||| D002386 ||| D001991 ||| D006073 ||| D010195 ||| D000787 ||| D006973 ||| D002481 ||| D012893 ||| D008881 ||| D013575 ||| D011537 ||| D002280 ||| D000380	Anemia ||| Sleep Initiation and Maintenance Disorders ||| Dyspepsia ||| Thrombocytopenia ||| Hypotension ||| Depression ||| Vertigo ||| Urticaria ||| Sinusitis ||| Gastritis ||| Cataract ||| Bronchitis ||| Gout ||| Pancreatitis ||| Angina Pectoris ||| Hypertension ||| Cellulitis ||| Sleep Wake Disorders ||| Migraine Disorders ||| Syncope ||| Pruritus ||| Carcinoma, Basal Cell ||| Agranulocytosis
	CHEMBL191	D006471	LOSARTAN	Gastrointestinal Hemorrhage	0	0.0820175	D000740 ||| D007319 ||| D004415 ||| D013921 ||| D007022 ||| D003863 ||| D014717 ||| D014581 ||| D012852 ||| D005756 ||| D002386 ||| D001991 ||| D006073 ||| D010195 ||| D000787 ||| D006973 ||| D002481 ||| D012893 ||| D008881 ||| D013575 ||| D011537 ||| D002280 ||| D000380	Anemia ||| Sleep Initiation and Maintenance Disorders ||| Dyspepsia ||| Thrombocytopenia ||| Hypotension ||| Depression ||| Vertigo ||| Urticaria ||| Sinusitis ||| Gastritis ||| Cataract ||| Bronchitis ||| Gout ||| Pancreatitis ||| Angina Pectoris ||| Hypertension ||| Cellulitis ||| Sleep Wake Disorders ||| Migraine Disorders ||| Syncope ||| Pruritus ||| Carcinoma, Basal Cell ||| Agranulocytosis
	CHEMBL191	D010437	LOSARTAN	Peptic Ulcer	0	0.0142085	D000740 ||| D007319 ||| D004415 ||| D013921 ||| D007022 ||| D003863 ||| D014717 ||| D014581 ||| D012852 ||| D005756 ||| D002386 ||| D001991 ||| D006073 ||| D000505 ||| D010195 ||| D000787 ||| D006973 ||| D002481 ||| D012893 ||| D008881 ||| D013575 ||| D011537 ||| D002280 ||| D000380	Anemia ||| Sleep Initiation and Maintenance Disorders ||| Dyspepsia ||| Thrombocytopenia ||| Hypotension ||| Depression ||| Vertigo ||| Urticaria ||| Sinusitis ||| Gastritis ||| Cataract ||| Bronchitis ||| Gout ||| Alopecia ||| Pancreatitis ||| Angina Pectoris ||| Hypertension ||| Cellulitis ||| Sleep Wake Disorders ||| Migraine Disorders ||| Syncope ||| Pruritus ||| Carcinoma, Basal Cell ||| Agranulocytosis
	CHEMBL191	D005921	LOSARTAN	Glomerulonephritis	0	0.0547204	D000740 ||| D007319 ||| D004415 ||| D013921 ||| D007022 ||| D003863 ||| D014717 ||| D014581 ||| D012852 ||| D005756 ||| D002386 ||| D001991 ||| D006073 ||| D000505 ||| D010195 ||| D000787 ||| D006973 ||| D002481 ||| D012893 ||| D008881 ||| D013575 ||| D011537 ||| D002280 ||| D000380	Anemia ||| Sleep Initiation and Maintenance Disorders ||| Dyspepsia ||| Thrombocytopenia ||| Hypotension ||| Depression ||| Vertigo ||| Urticaria ||| Sinusitis ||| Gastritis ||| Cataract ||| Bronchitis ||| Gout ||| Alopecia ||| Pancreatitis ||| Angina Pectoris ||| Hypertension ||| Cellulitis ||| Sleep Wake Disorders ||| Migraine Disorders ||| Syncope ||| Pruritus ||| Carcinoma, Basal Cell ||| Agranulocytosis
	CHEMBL191	D006333	LOSARTAN	Heart Failure	0	0.108837	D000740 ||| D007319 ||| D004415 ||| D013921 ||| D007022 ||| D003863 ||| D014717 ||| D014581 ||| D012852 ||| D005756 ||| D002386 ||| D001991 ||| D006073 ||| D000505 ||| D010195 ||| D000787 ||| D006973 ||| D002481 ||| D012893 ||| D008881 ||| D014012 ||| D013575 ||| D011537 ||| D002280 ||| D000380	Anemia ||| Sleep Initiation and Maintenance Disorders ||| Dyspepsia ||| Thrombocytopenia ||| Hypotension ||| Depression ||| Vertigo ||| Urticaria ||| Sinusitis ||| Gastritis ||| Cataract ||| Bronchitis ||| Gout ||| Alopecia ||| Pancreatitis ||| Angina Pectoris ||| Hypertension ||| Cellulitis ||| Sleep Wake Disorders ||| Migraine Disorders ||| Tinnitus ||| Syncope ||| Pruritus ||| Carcinoma, Basal Cell ||| Agranulocytosis
	CHEMBL191	D006547	LOSARTAN	Hernia	0	0.0403131	D000740 ||| D007319 ||| D004415 ||| D013921 ||| D007022 ||| D003863 ||| D014717 ||| D014581 ||| D012852 ||| D005756 ||| D002386 ||| D001991 ||| D006073 ||| D000505 ||| D010195 ||| D000787 ||| D006973 ||| D002481 ||| D012893 ||| D008881 ||| D013575 ||| D011537 ||| D002280 ||| D000380	Anemia ||| Sleep Initiation and Maintenance Disorders ||| Dyspepsia ||| Thrombocytopenia ||| Hypotension ||| Depression ||| Vertigo ||| Urticaria ||| Sinusitis ||| Gastritis ||| Cataract ||| Bronchitis ||| Gout ||| Alopecia ||| Pancreatitis ||| Angina Pectoris ||| Hypertension ||| Cellulitis ||| Sleep Wake Disorders ||| Migraine Disorders ||| Syncope ||| Pruritus ||| Carcinoma, Basal Cell ||| Agranulocytosis
	CHEMBL191	D006689	LOSARTAN	Hodgkin Disease	0	0.017554	D000740 ||| D007319 ||| D004415 ||| D013921 ||| D007022 ||| D003863 ||| D014717 ||| D014581 ||| D012852 ||| D005756 ||| D002386 ||| D001991 ||| D006073 ||| D000505 ||| D010195 ||| D000787 ||| D006973 ||| D002481 ||| D012893 ||| D008881 ||| D013575 ||| D011537 ||| D002280 ||| D000380	Anemia ||| Sleep Initiation and Maintenance Disorders ||| Dyspepsia ||| Thrombocytopenia ||| Hypotension ||| Depression ||| Vertigo ||| Urticaria ||| Sinusitis ||| Gastritis ||| Cataract ||| Bronchitis ||| Gout ||| Alopecia ||| Pancreatitis ||| Angina Pectoris ||| Hypertension ||| Cellulitis ||| Sleep Wake Disorders ||| Migraine Disorders ||| Syncope ||| Pruritus ||| Carcinoma, Basal Cell ||| Agranulocytosis
	CHEMBL191	D008113	LOSARTAN	Liver Neoplasms	0	0.149494	D000740 ||| D007319 ||| D004415 ||| D013921 ||| D007022 ||| D003863 ||| D014717 ||| D014581 ||| D012852 ||| D005756 ||| D002386 ||| D001991 ||| D006073 ||| D000505 ||| D010195 ||| D000787 ||| D006973 ||| D002481 ||| D012893 ||| D008881 ||| D013575 ||| D011537 ||| D002280 ||| D000380	Anemia ||| Sleep Initiation and Maintenance Disorders ||| Dyspepsia ||| Thrombocytopenia ||| Hypotension ||| Depression ||| Vertigo ||| Urticaria ||| Sinusitis ||| Gastritis ||| Cataract ||| Bronchitis ||| Gout ||| Alopecia ||| Pancreatitis ||| Angina Pectoris ||| Hypertension ||| Cellulitis ||| Sleep Wake Disorders ||| Migraine Disorders ||| Syncope ||| Pruritus ||| Carcinoma, Basal Cell ||| Agranulocytosis
	CHEMBL191	D010051	LOSARTAN	Ovarian Neoplasms	0	0.0362488	D000740 ||| D007319 ||| D004415 ||| D013921 ||| D007022 ||| D003863 ||| D014717 ||| D014581 ||| D012852 ||| D005756 ||| D002386 ||| D001991 ||| D006073 ||| D000505 ||| D010195 ||| D000787 ||| D006973 ||| D002481 ||| D012893 ||| D008881 ||| D014012 ||| D013575 ||| D011537 ||| D002280 ||| D000380	Anemia ||| Sleep Initiation and Maintenance Disorders ||| Dyspepsia ||| Thrombocytopenia ||| Hypotension ||| Depression ||| Vertigo ||| Urticaria ||| Sinusitis ||| Gastritis ||| Cataract ||| Bronchitis ||| Gout ||| Alopecia ||| Pancreatitis ||| Angina Pectoris ||| Hypertension ||| Cellulitis ||| Sleep Wake Disorders ||| Migraine Disorders ||| Tinnitus ||| Syncope ||| Pruritus ||| Carcinoma, Basal Cell ||| Agranulocytosis
	CHEMBL191	D011471	LOSARTAN	Prostatic Neoplasms	0	0.0186493	D000740 ||| D007319 ||| D004415 ||| D013921 ||| D007022 ||| D003863 ||| D014717 ||| D014581 ||| D012852 ||| D005756 ||| D002386 ||| D001991 ||| D006073 ||| D000505 ||| D010195 ||| D000787 ||| D006973 ||| D002481 ||| D012893 ||| D008881 ||| D013575 ||| D011537 ||| D002280 ||| D000380	Anemia ||| Sleep Initiation and Maintenance Disorders ||| Dyspepsia ||| Thrombocytopenia ||| Hypotension ||| Depression ||| Vertigo ||| Urticaria ||| Sinusitis ||| Gastritis ||| Cataract ||| Bronchitis ||| Gout ||| Alopecia ||| Pancreatitis ||| Angina Pectoris ||| Hypertension ||| Cellulitis ||| Sleep Wake Disorders ||| Migraine Disorders ||| Syncope ||| Pruritus ||| Carcinoma, Basal Cell ||| Agranulocytosis
	CHEMBL191	D000647	LOSARTAN	Amnesia	0	0.188272	D000740 ||| D007319 ||| D004415 ||| D013921 ||| D007022 ||| D003863 ||| D014717 ||| D014581 ||| D012852 ||| D005756 ||| D002386 ||| D001991 ||| D006073 ||| D000505 ||| D010195 ||| D000787 ||| D006973 ||| D002481 ||| D012893 ||| D008881 ||| D013575 ||| D011537 ||| D002280 ||| D000380	Anemia ||| Sleep Initiation and Maintenance Disorders ||| Dyspepsia ||| Thrombocytopenia ||| Hypotension ||| Depression ||| Vertigo ||| Urticaria ||| Sinusitis ||| Gastritis ||| Cataract ||| Bronchitis ||| Gout ||| Alopecia ||| Pancreatitis ||| Angina Pectoris ||| Hypertension ||| Cellulitis ||| Sleep Wake Disorders ||| Migraine Disorders ||| Syncope ||| Pruritus ||| Carcinoma, Basal Cell ||| Agranulocytosis
	CHEMBL191	D007951	LOSARTAN	Leukemia, Myeloid	0	0.0688813	D000740 ||| D007319 ||| D004415 ||| D013921 ||| D007022 ||| D003863 ||| D014717 ||| D014581 ||| D012852 ||| D005756 ||| D002386 ||| D001991 ||| D006073 ||| D010195 ||| D000787 ||| D006973 ||| D002481 ||| D012893 ||| D008881 ||| D013575 ||| D011537 ||| D002280 ||| D000380	Anemia ||| Sleep Initiation and Maintenance Disorders ||| Dyspepsia ||| Thrombocytopenia ||| Hypotension ||| Depression ||| Vertigo ||| Urticaria ||| Sinusitis ||| Gastritis ||| Cataract ||| Bronchitis ||| Gout ||| Pancreatitis ||| Angina Pectoris ||| Hypertension ||| Cellulitis ||| Sleep Wake Disorders ||| Migraine Disorders ||| Syncope ||| Pruritus ||| Carcinoma, Basal Cell ||| Agranulocytosis
	CHEMBL191	D000152	LOSARTAN	Acne Vulgaris	0	0.0606604	D000740 ||| D007319 ||| D004415 ||| D013921 ||| D007022 ||| D003863 ||| D014717 ||| D014581 ||| D012852 ||| D005756 ||| D002386 ||| D001991 ||| D006073 ||| D000505 ||| D010195 ||| D000787 ||| D006973 ||| D002481 ||| D012893 ||| D008881 ||| D013575 ||| D011537 ||| D002280 ||| D000380	Anemia ||| Sleep Initiation and Maintenance Disorders ||| Dyspepsia ||| Thrombocytopenia ||| Hypotension ||| Depression ||| Vertigo ||| Urticaria ||| Sinusitis ||| Gastritis ||| Cataract ||| Bronchitis ||| Gout ||| Alopecia ||| Pancreatitis ||| Angina Pectoris ||| Hypertension ||| Cellulitis ||| Sleep Wake Disorders ||| Migraine Disorders ||| Syncope ||| Pruritus ||| Carcinoma, Basal Cell ||| Agranulocytosis
	CHEMBL191	D000740	LOSARTAN	Anemia	1	0.0242465	D007319 ||| D004415 ||| D013921 ||| D007022 ||| D003863 ||| D014717 ||| D014581 ||| D012852 ||| D005756 ||| D002386 ||| D001991 ||| D006073 ||| D000505 ||| D010195 ||| D000787 ||| D006973 ||| D002481 ||| D012893 ||| D008881 ||| D013575 ||| D011537 ||| D002280 ||| D000380	Sleep Initiation and Maintenance Disorders ||| Dyspepsia ||| Thrombocytopenia ||| Hypotension ||| Depression ||| Vertigo ||| Urticaria ||| Sinusitis ||| Gastritis ||| Cataract ||| Bronchitis ||| Gout ||| Alopecia ||| Pancreatitis ||| Angina Pectoris ||| Hypertension ||| Cellulitis ||| Sleep Wake Disorders ||| Migraine Disorders ||| Syncope ||| Pruritus ||| Carcinoma, Basal Cell ||| Agranulocytosis
	CHEMBL191	D001064	LOSARTAN	Appendicitis	0	0.0129571	D000740 ||| D007319 ||| D004415 ||| D013921 ||| D007022 ||| D003863 ||| D014717 ||| D014581 ||| D012852 ||| D005756 ||| D002386 ||| D001991 ||| D006073 ||| D000505 ||| D010195 ||| D000787 ||| D006973 ||| D002481 ||| D012893 ||| D008881 ||| D013575 ||| D011537 ||| D002280 ||| D000380	Anemia ||| Sleep Initiation and Maintenance Disorders ||| Dyspepsia ||| Thrombocytopenia ||| Hypotension ||| Depression ||| Vertigo ||| Urticaria ||| Sinusitis ||| Gastritis ||| Cataract ||| Bronchitis ||| Gout ||| Alopecia ||| Pancreatitis ||| Angina Pectoris ||| Hypertension ||| Cellulitis ||| Sleep Wake Disorders ||| Migraine Disorders ||| Syncope ||| Pruritus ||| Carcinoma, Basal Cell ||| Agranulocytosis
	CHEMBL191	D003248	LOSARTAN	Constipation	0	0.0276665	D000740 ||| D007319 ||| D004415 ||| D013921 ||| D007022 ||| D003863 ||| D014717 ||| D014581 ||| D012852 ||| D005756 ||| D002386 ||| D001991 ||| D006073 ||| D000505 ||| D010195 ||| D000787 ||| D006973 ||| D002481 ||| D012893 ||| D008881 ||| D013575 ||| D011537 ||| D002280 ||| D000380	Anemia ||| Sleep Initiation and Maintenance Disorders ||| Dyspepsia ||| Thrombocytopenia ||| Hypotension ||| Depression ||| Vertigo ||| Urticaria ||| Sinusitis ||| Gastritis ||| Cataract ||| Bronchitis ||| Gout ||| Alopecia ||| Pancreatitis ||| Angina Pectoris ||| Hypertension ||| Cellulitis ||| Sleep Wake Disorders ||| Migraine Disorders ||| Syncope ||| Pruritus ||| Carcinoma, Basal Cell ||| Agranulocytosis
	CHEMBL191	D015352	LOSARTAN	Dry Eye Syndromes	0	0.0646643	D000740 ||| D007319 ||| D004415 ||| D013921 ||| D007022 ||| D003863 ||| D014717 ||| D014581 ||| D012852 ||| D005756 ||| D002386 ||| D001991 ||| D006073 ||| D000505 ||| D010195 ||| D000787 ||| D006973 ||| D002481 ||| D012893 ||| D008881 ||| D013575 ||| D011537 ||| D002280 ||| D000380	Anemia ||| Sleep Initiation and Maintenance Disorders ||| Dyspepsia ||| Thrombocytopenia ||| Hypotension ||| Depression ||| Vertigo ||| Urticaria ||| Sinusitis ||| Gastritis ||| Cataract ||| Bronchitis ||| Gout ||| Alopecia ||| Pancreatitis ||| Angina Pectoris ||| Hypertension ||| Cellulitis ||| Sleep Wake Disorders ||| Migraine Disorders ||| Syncope ||| Pruritus ||| Carcinoma, Basal Cell ||| Agranulocytosis
	CHEMBL191	D004381	LOSARTAN	Duodenal Ulcer	0	0.557745	D000740 ||| D007319 ||| D004415 ||| D013921 ||| D007022 ||| D003863 ||| D014717 ||| D014581 ||| D012852 ||| D005756 ||| D002386 ||| D001991 ||| D006073 ||| D000505 ||| D010195 ||| D000787 ||| D006973 ||| D002481 ||| D012893 ||| D008881 ||| D013575 ||| D011537 ||| D002280 ||| D000380	Anemia ||| Sleep Initiation and Maintenance Disorders ||| Dyspepsia ||| Thrombocytopenia ||| Hypotension ||| Depression ||| Vertigo ||| Urticaria ||| Sinusitis ||| Gastritis ||| Cataract ||| Bronchitis ||| Gout ||| Alopecia ||| Pancreatitis ||| Angina Pectoris ||| Hypertension ||| Cellulitis ||| Sleep Wake Disorders ||| Migraine Disorders ||| Syncope ||| Pruritus ||| Carcinoma, Basal Cell ||| Agranulocytosis
	CHEMBL191	D015837	LOSARTAN	Vestibular Diseases	0	0.0128312	D000740 ||| D007319 ||| D004415 ||| D013921 ||| D007022 ||| D003863 ||| D014717 ||| D014581 ||| D012852 ||| D005756 ||| D002386 ||| D001991 ||| D006073 ||| D010195 ||| D000787 ||| D006973 ||| D002481 ||| D012893 ||| D008881 ||| D013575 ||| D011537 ||| D002280 ||| D000380	Anemia ||| Sleep Initiation and Maintenance Disorders ||| Dyspepsia ||| Thrombocytopenia ||| Hypotension ||| Depression ||| Vertigo ||| Urticaria ||| Sinusitis ||| Gastritis ||| Cataract ||| Bronchitis ||| Gout ||| Pancreatitis ||| Angina Pectoris ||| Hypertension ||| Cellulitis ||| Sleep Wake Disorders ||| Migraine Disorders ||| Syncope ||| Pruritus ||| Carcinoma, Basal Cell ||| Agranulocytosis
	CHEMBL191	D005705	LOSARTAN	Gallbladder Diseases	0	0.103399	D000740 ||| D007319 ||| D004415 ||| D013921 ||| D007022 ||| D003863 ||| D014717 ||| D014581 ||| D012852 ||| D005756 ||| D002386 ||| D001991 ||| D006073 ||| D000505 ||| D010195 ||| D000787 ||| D006973 ||| D002481 ||| D012893 ||| D008881 ||| D013575 ||| D011537 ||| D002280 ||| D000380	Anemia ||| Sleep Initiation and Maintenance Disorders ||| Dyspepsia ||| Thrombocytopenia ||| Hypotension ||| Depression ||| Vertigo ||| Urticaria ||| Sinusitis ||| Gastritis ||| Cataract ||| Bronchitis ||| Gout ||| Alopecia ||| Pancreatitis ||| Angina Pectoris ||| Hypertension ||| Cellulitis ||| Sleep Wake Disorders ||| Migraine Disorders ||| Syncope ||| Pruritus ||| Carcinoma, Basal Cell ||| Agranulocytosis
	CHEMBL191	D006073	LOSARTAN	Gout	1	0.0279182	D000740 ||| D007319 ||| D004415 ||| D013921 ||| D007022 ||| D003863 ||| D014717 ||| D014581 ||| D012852 ||| D005756 ||| D002386 ||| D001991 ||| D000505 ||| D010195 ||| D000787 ||| D006973 ||| D002481 ||| D012893 ||| D008881 ||| D014012 ||| D013575 ||| D011537 ||| D002280 ||| D000380	Anemia ||| Sleep Initiation and Maintenance Disorders ||| Dyspepsia ||| Thrombocytopenia ||| Hypotension ||| Depression ||| Vertigo ||| Urticaria ||| Sinusitis ||| Gastritis ||| Cataract ||| Bronchitis ||| Alopecia ||| Pancreatitis ||| Angina Pectoris ||| Hypertension ||| Cellulitis ||| Sleep Wake Disorders ||| Migraine Disorders ||| Tinnitus ||| Syncope ||| Pruritus ||| Carcinoma, Basal Cell ||| Agranulocytosis
	CHEMBL191	D001145	LOSARTAN	Arrhythmias, Cardiac	0	0.0468441	D000740 ||| D007319 ||| D004415 ||| D013921 ||| D007022 ||| D003863 ||| D014717 ||| D014581 ||| D012852 ||| D005756 ||| D002386 ||| D001991 ||| D006073 ||| D000505 ||| D010195 ||| D000787 ||| D006973 ||| D002481 ||| D012893 ||| D008881 ||| D013575 ||| D011537 ||| D002280 ||| D000380	Anemia ||| Sleep Initiation and Maintenance Disorders ||| Dyspepsia ||| Thrombocytopenia ||| Hypotension ||| Depression ||| Vertigo ||| Urticaria ||| Sinusitis ||| Gastritis ||| Cataract ||| Bronchitis ||| Gout ||| Alopecia ||| Pancreatitis ||| Angina Pectoris ||| Hypertension ||| Cellulitis ||| Sleep Wake Disorders ||| Migraine Disorders ||| Syncope ||| Pruritus ||| Carcinoma, Basal Cell ||| Agranulocytosis
	CHEMBL191	D043183	LOSARTAN	Irritable Bowel Syndrome	0	0.14555	D000740 ||| D007319 ||| D004415 ||| D013921 ||| D007022 ||| D003863 ||| D014717 ||| D014581 ||| D012852 ||| D005756 ||| D002386 ||| D001991 ||| D006073 ||| D000505 ||| D010195 ||| D000787 ||| D006973 ||| D002481 ||| D012893 ||| D008881 ||| D013575 ||| D011537 ||| D002280 ||| D000380	Anemia ||| Sleep Initiation and Maintenance Disorders ||| Dyspepsia ||| Thrombocytopenia ||| Hypotension ||| Depression ||| Vertigo ||| Urticaria ||| Sinusitis ||| Gastritis ||| Cataract ||| Bronchitis ||| Gout ||| Alopecia ||| Pancreatitis ||| Angina Pectoris ||| Hypertension ||| Cellulitis ||| Sleep Wake Disorders ||| Migraine Disorders ||| Syncope ||| Pruritus ||| Carcinoma, Basal Cell ||| Agranulocytosis
	CHEMBL191	D001851	LOSARTAN	Bone Diseases, Metabolic	0	0.010796	D000740 ||| D007319 ||| D004415 ||| D013921 ||| D007022 ||| D003863 ||| D014717 ||| D014581 ||| D012852 ||| D005756 ||| D002386 ||| D001991 ||| D006073 ||| D010195 ||| D000787 ||| D006973 ||| D002481 ||| D012893 ||| D008881 ||| D013575 ||| D011537 ||| D002280 ||| D000380	Anemia ||| Sleep Initiation and Maintenance Disorders ||| Dyspepsia ||| Thrombocytopenia ||| Hypotension ||| Depression ||| Vertigo ||| Urticaria ||| Sinusitis ||| Gastritis ||| Cataract ||| Bronchitis ||| Gout ||| Pancreatitis ||| Angina Pectoris ||| Hypertension ||| Cellulitis ||| Sleep Wake Disorders ||| Migraine Disorders ||| Syncope ||| Pruritus ||| Carcinoma, Basal Cell ||| Agranulocytosis
	CHEMBL191	D010024	LOSARTAN	Osteoporosis	0	0.0343514	D000740 ||| D007319 ||| D004415 ||| D013921 ||| D007022 ||| D003863 ||| D014717 ||| D014581 ||| D012852 ||| D005756 ||| D002386 ||| D001991 ||| D006073 ||| D000505 ||| D010195 ||| D000787 ||| D006973 ||| D002481 ||| D012893 ||| D008881 ||| D013575 ||| D011537 ||| D002280 ||| D000380	Anemia ||| Sleep Initiation and Maintenance Disorders ||| Dyspepsia ||| Thrombocytopenia ||| Hypotension ||| Depression ||| Vertigo ||| Urticaria ||| Sinusitis ||| Gastritis ||| Cataract ||| Bronchitis ||| Gout ||| Alopecia ||| Pancreatitis ||| Angina Pectoris ||| Hypertension ||| Cellulitis ||| Sleep Wake Disorders ||| Migraine Disorders ||| Syncope ||| Pruritus ||| Carcinoma, Basal Cell ||| Agranulocytosis
	CHEMBL191	D009443	LOSARTAN	Neuritis	0	0.02827	D000740 ||| D007319 ||| D004415 ||| D013921 ||| D007022 ||| D003863 ||| D014717 ||| D014581 ||| D012852 ||| D005756 ||| D002386 ||| D001991 ||| D006073 ||| D010195 ||| D000787 ||| D006973 ||| D002481 ||| D012893 ||| D008881 ||| D013575 ||| D011537 ||| D002280 ||| D000380	Anemia ||| Sleep Initiation and Maintenance Disorders ||| Dyspepsia ||| Thrombocytopenia ||| Hypotension ||| Depression ||| Vertigo ||| Urticaria ||| Sinusitis ||| Gastritis ||| Cataract ||| Bronchitis ||| Gout ||| Pancreatitis ||| Angina Pectoris ||| Hypertension ||| Cellulitis ||| Sleep Wake Disorders ||| Migraine Disorders ||| Syncope ||| Pruritus ||| Carcinoma, Basal Cell ||| Agranulocytosis
	CHEMBL191	D010538	LOSARTAN	Peritonitis	0	0.0493604	D000740 ||| D007319 ||| D004415 ||| D013921 ||| D007022 ||| D003863 ||| D014717 ||| D014581 ||| D012852 ||| D005756 ||| D002386 ||| D001991 ||| D006073 ||| D000505 ||| D010195 ||| D000787 ||| D006973 ||| D002481 ||| D012893 ||| D008881 ||| D013575 ||| D011537 ||| D002280 ||| D000380	Anemia ||| Sleep Initiation and Maintenance Disorders ||| Dyspepsia ||| Thrombocytopenia ||| Hypotension ||| Depression ||| Vertigo ||| Urticaria ||| Sinusitis ||| Gastritis ||| Cataract ||| Bronchitis ||| Gout ||| Alopecia ||| Pancreatitis ||| Angina Pectoris ||| Hypertension ||| Cellulitis ||| Sleep Wake Disorders ||| Migraine Disorders ||| Syncope ||| Pruritus ||| Carcinoma, Basal Cell ||| Agranulocytosis
	CHEMBL191	D010998	LOSARTAN	Pleurisy	0	0.0582936	D000740 ||| D007319 ||| D004415 ||| D013921 ||| D007022 ||| D003863 ||| D014717 ||| D014581 ||| D012852 ||| D005756 ||| D002386 ||| D001991 ||| D006073 ||| D010195 ||| D000787 ||| D006973 ||| D002481 ||| D012893 ||| D008881 ||| D013575 ||| D011537 ||| D002280 ||| D000380	Anemia ||| Sleep Initiation and Maintenance Disorders ||| Dyspepsia ||| Thrombocytopenia ||| Hypotension ||| Depression ||| Vertigo ||| Urticaria ||| Sinusitis ||| Gastritis ||| Cataract ||| Bronchitis ||| Gout ||| Pancreatitis ||| Angina Pectoris ||| Hypertension ||| Cellulitis ||| Sleep Wake Disorders ||| Migraine Disorders ||| Syncope ||| Pruritus ||| Carcinoma, Basal Cell ||| Agranulocytosis
	CHEMBL191	D011565	LOSARTAN	Psoriasis	0	0.052471	D000740 ||| D007319 ||| D004415 ||| D013921 ||| D007022 ||| D003863 ||| D014717 ||| D014581 ||| D012852 ||| D005756 ||| D002386 ||| D001991 ||| D006073 ||| D000505 ||| D010195 ||| D000787 ||| D006973 ||| D002481 ||| D012893 ||| D008881 ||| D013575 ||| D011537 ||| D002280 ||| D000380	Anemia ||| Sleep Initiation and Maintenance Disorders ||| Dyspepsia ||| Thrombocytopenia ||| Hypotension ||| Depression ||| Vertigo ||| Urticaria ||| Sinusitis ||| Gastritis ||| Cataract ||| Bronchitis ||| Gout ||| Alopecia ||| Pancreatitis ||| Angina Pectoris ||| Hypertension ||| Cellulitis ||| Sleep Wake Disorders ||| Migraine Disorders ||| Syncope ||| Pruritus ||| Carcinoma, Basal Cell ||| Agranulocytosis
	CHEMBL191	D012163	LOSARTAN	Retinal Detachment	0	0.0206202	D000740 ||| D007319 ||| D004415 ||| D013921 ||| D007022 ||| D003863 ||| D014717 ||| D014581 ||| D012852 ||| D005756 ||| D002386 ||| D001991 ||| D006073 ||| D000505 ||| D010195 ||| D000787 ||| D006973 ||| D002481 ||| D012893 ||| D008881 ||| D013575 ||| D011537 ||| D002280 ||| D000380	Anemia ||| Sleep Initiation and Maintenance Disorders ||| Dyspepsia ||| Thrombocytopenia ||| Hypotension ||| Depression ||| Vertigo ||| Urticaria ||| Sinusitis ||| Gastritis ||| Cataract ||| Bronchitis ||| Gout ||| Alopecia ||| Pancreatitis ||| Angina Pectoris ||| Hypertension ||| Cellulitis ||| Sleep Wake Disorders ||| Migraine Disorders ||| Syncope ||| Pruritus ||| Carcinoma, Basal Cell ||| Agranulocytosis
	CHEMBL191	D012393	LOSARTAN	Rosacea	0	0.0256491	D000740 ||| D007319 ||| D004415 ||| D013921 ||| D007022 ||| D003863 ||| D014717 ||| D014581 ||| D012852 ||| D005756 ||| D002386 ||| D001991 ||| D006073 ||| D000505 ||| D010195 ||| D000787 ||| D006973 ||| D002481 ||| D012893 ||| D008881 ||| D013575 ||| D011537 ||| D002280 ||| D000380	Anemia ||| Sleep Initiation and Maintenance Disorders ||| Dyspepsia ||| Thrombocytopenia ||| Hypotension ||| Depression ||| Vertigo ||| Urticaria ||| Sinusitis ||| Gastritis ||| Cataract ||| Bronchitis ||| Gout ||| Alopecia ||| Pancreatitis ||| Angina Pectoris ||| Hypertension ||| Cellulitis ||| Sleep Wake Disorders ||| Migraine Disorders ||| Syncope ||| Pruritus ||| Carcinoma, Basal Cell ||| Agranulocytosis
	CHEMBL191	D006042	LOSARTAN	Goiter	0	0.0463102	D000740 ||| D007319 ||| D004415 ||| D013921 ||| D007022 ||| D003863 ||| D014717 ||| D014581 ||| D012852 ||| D005756 ||| D002386 ||| D001991 ||| D006073 ||| D000505 ||| D010195 ||| D000787 ||| D006973 ||| D002481 ||| D012893 ||| D008881 ||| D013575 ||| D011537 ||| D002280 ||| D000380	Anemia ||| Sleep Initiation and Maintenance Disorders ||| Dyspepsia ||| Thrombocytopenia ||| Hypotension ||| Depression ||| Vertigo ||| Urticaria ||| Sinusitis ||| Gastritis ||| Cataract ||| Bronchitis ||| Gout ||| Alopecia ||| Pancreatitis ||| Angina Pectoris ||| Hypertension ||| Cellulitis ||| Sleep Wake Disorders ||| Migraine Disorders ||| Syncope ||| Pruritus ||| Carcinoma, Basal Cell ||| Agranulocytosis
	CHEMBL191	D002546	LOSARTAN	Ischemic Attack, Transient	0	0.0496506	D000740 ||| D007319 ||| D004415 ||| D013921 ||| D007022 ||| D003863 ||| D014717 ||| D014581 ||| D012852 ||| D005756 ||| D002386 ||| D001991 ||| D006073 ||| D010195 ||| D000787 ||| D006973 ||| D002481 ||| D012893 ||| D008881 ||| D013575 ||| D011537 ||| D002280 ||| D000380	Anemia ||| Sleep Initiation and Maintenance Disorders ||| Dyspepsia ||| Thrombocytopenia ||| Hypotension ||| Depression ||| Vertigo ||| Urticaria ||| Sinusitis ||| Gastritis ||| Cataract ||| Bronchitis ||| Gout ||| Pancreatitis ||| Angina Pectoris ||| Hypertension ||| Cellulitis ||| Sleep Wake Disorders ||| Migraine Disorders ||| Syncope ||| Pruritus ||| Carcinoma, Basal Cell ||| Agranulocytosis
	CHEMBL191	D000083242	LOSARTAN	Ischemic Stroke	0	0.0381098	D000740 ||| D007319 ||| D004415 ||| D013921 ||| D007022 ||| D003863 ||| D014717 ||| D014581 ||| D012852 ||| D005756 ||| D002386 ||| D001991 ||| D006073 ||| D000505 ||| D010195 ||| D000787 ||| D006973 ||| D002481 ||| D012893 ||| D008881 ||| D013575 ||| D011537 ||| D002280 ||| D000380	Anemia ||| Sleep Initiation and Maintenance Disorders ||| Dyspepsia ||| Thrombocytopenia ||| Hypotension ||| Depression ||| Vertigo ||| Urticaria ||| Sinusitis ||| Gastritis ||| Cataract ||| Bronchitis ||| Gout ||| Alopecia ||| Pancreatitis ||| Angina Pectoris ||| Hypertension ||| Cellulitis ||| Sleep Wake Disorders ||| Migraine Disorders ||| Syncope ||| Pruritus ||| Carcinoma, Basal Cell ||| Agranulocytosis
	CHEMBL191	D012891	LOSARTAN	Sleep Apnea Syndromes	0	0.440805	D000740 ||| D007319 ||| D004415 ||| D013921 ||| D007022 ||| D003863 ||| D014717 ||| D014581 ||| D012852 ||| D005756 ||| D002386 ||| D001991 ||| D006073 ||| D000505 ||| D010195 ||| D000787 ||| D006973 ||| D002481 ||| D012893 ||| D008881 ||| D013575 ||| D011537 ||| D002280 ||| D000380	Anemia ||| Sleep Initiation and Maintenance Disorders ||| Dyspepsia ||| Thrombocytopenia ||| Hypotension ||| Depression ||| Vertigo ||| Urticaria ||| Sinusitis ||| Gastritis ||| Cataract ||| Bronchitis ||| Gout ||| Alopecia ||| Pancreatitis ||| Angina Pectoris ||| Hypertension ||| Cellulitis ||| Sleep Wake Disorders ||| Migraine Disorders ||| Syncope ||| Pruritus ||| Carcinoma, Basal Cell ||| Agranulocytosis
	CHEMBL191	D013921	LOSARTAN	Thrombocytopenia	1	0.00939362	D000740 ||| D007319 ||| D004415 ||| D007022 ||| D003863 ||| D014717 ||| D014581 ||| D012852 ||| D005756 ||| D002386 ||| D001991 ||| D006073 ||| D010195 ||| D000787 ||| D006973 ||| D002481 ||| D012893 ||| D008881 ||| D013575 ||| D011537 ||| D002280 ||| D000380	Anemia ||| Sleep Initiation and Maintenance Disorders ||| Dyspepsia ||| Hypotension ||| Depression ||| Vertigo ||| Urticaria ||| Sinusitis ||| Gastritis ||| Cataract ||| Bronchitis ||| Gout ||| Pancreatitis ||| Angina Pectoris ||| Hypertension ||| Cellulitis ||| Sleep Wake Disorders ||| Migraine Disorders ||| Syncope ||| Pruritus ||| Carcinoma, Basal Cell ||| Agranulocytosis
	CHEMBL191	D015179	LOSARTAN	Colorectal Neoplasms	0	0.0744112	D000740 ||| D007319 ||| D003863 ||| D014717 ||| D014581 ||| D012852 ||| D005756 ||| D002386 ||| D001991 ||| D006073 ||| D000505 ||| D010195 ||| D000787 ||| D006973 ||| D012893 ||| D008881 ||| D014012 ||| D002280	Anemia ||| Sleep Initiation and Maintenance Disorders ||| Depression ||| Vertigo ||| Urticaria ||| Sinusitis ||| Gastritis ||| Cataract ||| Bronchitis ||| Gout ||| Alopecia ||| Pancreatitis ||| Angina Pectoris ||| Hypertension ||| Sleep Wake Disorders ||| Migraine Disorders ||| Tinnitus ||| Carcinoma, Basal Cell
	CHEMBL191	D006627	LOSARTAN	Hirschsprung Disease	0	0.0436378	D000740 ||| D007319 ||| D003863 ||| D014717 ||| D014581 ||| D012852 ||| D005756 ||| D002386 ||| D001991 ||| D006073 ||| D000505 ||| D010195 ||| D000787 ||| D006973 ||| D012893 ||| D008881 ||| D002280	Anemia ||| Sleep Initiation and Maintenance Disorders ||| Depression ||| Vertigo ||| Urticaria ||| Sinusitis ||| Gastritis ||| Cataract ||| Bronchitis ||| Gout ||| Alopecia ||| Pancreatitis ||| Angina Pectoris ||| Hypertension ||| Sleep Wake Disorders ||| Migraine Disorders ||| Carcinoma, Basal Cell
	CHEMBL191	D013964	LOSARTAN	Thyroid Neoplasms	0	0.0822147	D000740 ||| D007319 ||| D003863 ||| D014717 ||| D014581 ||| D012852 ||| D005756 ||| D002386 ||| D001991 ||| D006073 ||| D000505 ||| D010195 ||| D000787 ||| D006973 ||| D012893 ||| D008881 ||| D002280	Anemia ||| Sleep Initiation and Maintenance Disorders ||| Depression ||| Vertigo ||| Urticaria ||| Sinusitis ||| Gastritis ||| Cataract ||| Bronchitis ||| Gout ||| Alopecia ||| Pancreatitis ||| Angina Pectoris ||| Hypertension ||| Sleep Wake Disorders ||| Migraine Disorders ||| Carcinoma, Basal Cell
	CHEMBL191	D010001	LOSARTAN	Osteitis Deformans	0	0.108564	D000740 ||| D007319 ||| D003863 ||| D014717 ||| D014581 ||| D012852 ||| D005756 ||| D002386 ||| D001991 ||| D006073 ||| D000505 ||| D010195 ||| D000787 ||| D006973 ||| D012893 ||| D008881 ||| D002280	Anemia ||| Sleep Initiation and Maintenance Disorders ||| Depression ||| Vertigo ||| Urticaria ||| Sinusitis ||| Gastritis ||| Cataract ||| Bronchitis ||| Gout ||| Alopecia ||| Pancreatitis ||| Angina Pectoris ||| Hypertension ||| Sleep Wake Disorders ||| Migraine Disorders ||| Carcinoma, Basal Cell
	CHEMBL191	D007018	LOSARTAN	Hypopituitarism	0	0.0275708	D000740 ||| D007319 ||| D003863 ||| D014717 ||| D014581 ||| D012852 ||| D005756 ||| D002386 ||| D001991 ||| D006073 ||| D000505 ||| D010195 ||| D000787 ||| D006973 ||| D012893 ||| D008881 ||| D002280	Anemia ||| Sleep Initiation and Maintenance Disorders ||| Depression ||| Vertigo ||| Urticaria ||| Sinusitis ||| Gastritis ||| Cataract ||| Bronchitis ||| Gout ||| Alopecia ||| Pancreatitis ||| Angina Pectoris ||| Hypertension ||| Sleep Wake Disorders ||| Migraine Disorders ||| Carcinoma, Basal Cell
	CHEMBL191	D020246	LOSARTAN	Venous Thrombosis	0	0.0504089	D000740 ||| D007319 ||| D003863 ||| D014717 ||| D014581 ||| D012852 ||| D005756 ||| D002386 ||| D001991 ||| D006073 ||| D000505 ||| D010195 ||| D000787 ||| D006973 ||| D012893 ||| D008881 ||| D002280	Anemia ||| Sleep Initiation and Maintenance Disorders ||| Depression ||| Vertigo ||| Urticaria ||| Sinusitis ||| Gastritis ||| Cataract ||| Bronchitis ||| Gout ||| Alopecia ||| Pancreatitis ||| Angina Pectoris ||| Hypertension ||| Sleep Wake Disorders ||| Migraine Disorders ||| Carcinoma, Basal Cell
	CHEMBL191	D000075224	LOSARTAN	Cardiac Conduction System Disease	0	0.0338554	D000740 ||| D007319 ||| D004415 ||| D013921 ||| D007022 ||| D003863 ||| D014717 ||| D014581 ||| D012852 ||| D005756 ||| D002386 ||| D001991 ||| D006073 ||| D010195 ||| D000787 ||| D006973 ||| D002481 ||| D012893 ||| D008881 ||| D013575 ||| D011537 ||| D002280 ||| D000380	Anemia ||| Sleep Initiation and Maintenance Disorders ||| Dyspepsia ||| Thrombocytopenia ||| Hypotension ||| Depression ||| Vertigo ||| Urticaria ||| Sinusitis ||| Gastritis ||| Cataract ||| Bronchitis ||| Gout ||| Pancreatitis ||| Angina Pectoris ||| Hypertension ||| Cellulitis ||| Sleep Wake Disorders ||| Migraine Disorders ||| Syncope ||| Pruritus ||| Carcinoma, Basal Cell ||| Agranulocytosis
	CHEMBL191	D003731	LOSARTAN	Dental Caries	0	0.0315521	D000740 ||| D007319 ||| D004415 ||| D013921 ||| D007022 ||| D003863 ||| D014717 ||| D014581 ||| D012852 ||| D005756 ||| D002386 ||| D001991 ||| D006073 ||| D000505 ||| D010195 ||| D000787 ||| D006973 ||| D002481 ||| D012893 ||| D008881 ||| D013575 ||| D011537 ||| D002280 ||| D000380	Anemia ||| Sleep Initiation and Maintenance Disorders ||| Dyspepsia ||| Thrombocytopenia ||| Hypotension ||| Depression ||| Vertigo ||| Urticaria ||| Sinusitis ||| Gastritis ||| Cataract ||| Bronchitis ||| Gout ||| Alopecia ||| Pancreatitis ||| Angina Pectoris ||| Hypertension ||| Cellulitis ||| Sleep Wake Disorders ||| Migraine Disorders ||| Syncope ||| Pruritus ||| Carcinoma, Basal Cell ||| Agranulocytosis
	CHEMBL191	D005242	LOSARTAN	Fecal Incontinence	0	0.0351902	D000740 ||| D007319 ||| D004415 ||| D013921 ||| D007022 ||| D003863 ||| D014717 ||| D014581 ||| D012852 ||| D005756 ||| D002386 ||| D001991 ||| D006073 ||| D010195 ||| D000787 ||| D006973 ||| D002481 ||| D012893 ||| D008881 ||| D013575 ||| D011537 ||| D002280 ||| D000380	Anemia ||| Sleep Initiation and Maintenance Disorders ||| Dyspepsia ||| Thrombocytopenia ||| Hypotension ||| Depression ||| Vertigo ||| Urticaria ||| Sinusitis ||| Gastritis ||| Cataract ||| Bronchitis ||| Gout ||| Pancreatitis ||| Angina Pectoris ||| Hypertension ||| Cellulitis ||| Sleep Wake Disorders ||| Migraine Disorders ||| Syncope ||| Pruritus ||| Carcinoma, Basal Cell ||| Agranulocytosis
	CHEMBL191	D016055	LOSARTAN	Urinary Retention	0	0.0207862	D000740 ||| D007319 ||| D004415 ||| D013921 ||| D007022 ||| D003863 ||| D014717 ||| D014581 ||| D012852 ||| D005756 ||| D002386 ||| D001991 ||| D006073 ||| D010195 ||| D000787 ||| D006973 ||| D002481 ||| D012893 ||| D008881 ||| D013575 ||| D011537 ||| D002280 ||| D000380	Anemia ||| Sleep Initiation and Maintenance Disorders ||| Dyspepsia ||| Thrombocytopenia ||| Hypotension ||| Depression ||| Vertigo ||| Urticaria ||| Sinusitis ||| Gastritis ||| Cataract ||| Bronchitis ||| Gout ||| Pancreatitis ||| Angina Pectoris ||| Hypertension ||| Cellulitis ||| Sleep Wake Disorders ||| Migraine Disorders ||| Syncope ||| Pruritus ||| Carcinoma, Basal Cell ||| Agranulocytosis
	CHEMBL191	D011141	LOSARTAN	Polyuria	0	0.0498183	D000740 ||| D007319 ||| D004415 ||| D013921 ||| D007022 ||| D003863 ||| D014717 ||| D014581 ||| D012852 ||| D005756 ||| D002386 ||| D001991 ||| D006073 ||| D010195 ||| D000787 ||| D006973 ||| D002481 ||| D012893 ||| D008881 ||| D013575 ||| D011537 ||| D002280 ||| D000380	Anemia ||| Sleep Initiation and Maintenance Disorders ||| Dyspepsia ||| Thrombocytopenia ||| Hypotension ||| Depression ||| Vertigo ||| Urticaria ||| Sinusitis ||| Gastritis ||| Cataract ||| Bronchitis ||| Gout ||| Pancreatitis ||| Angina Pectoris ||| Hypertension ||| Cellulitis ||| Sleep Wake Disorders ||| Migraine Disorders ||| Syncope ||| Pruritus ||| Carcinoma, Basal Cell ||| Agranulocytosis
	CHEMBL191	D007762	LOSARTAN	Labyrinthitis	0	0.0456412	D000740 ||| D007319 ||| D004415 ||| D013921 ||| D007022 ||| D003863 ||| D014717 ||| D014581 ||| D012852 ||| D005756 ||| D002386 ||| D001991 ||| D006073 ||| D010195 ||| D000787 ||| D006973 ||| D002481 ||| D012893 ||| D008881 ||| D013575 ||| D011537 ||| D002280 ||| D000380	Anemia ||| Sleep Initiation and Maintenance Disorders ||| Dyspepsia ||| Thrombocytopenia ||| Hypotension ||| Depression ||| Vertigo ||| Urticaria ||| Sinusitis ||| Gastritis ||| Cataract ||| Bronchitis ||| Gout ||| Pancreatitis ||| Angina Pectoris ||| Hypertension ||| Cellulitis ||| Sleep Wake Disorders ||| Migraine Disorders ||| Syncope ||| Pruritus ||| Carcinoma, Basal Cell ||| Agranulocytosis
	CHEMBL191	D012878	LOSARTAN	Skin Neoplasms	0	0.373835	D000740 ||| D007319 ||| D004415 ||| D013921 ||| D007022 ||| D003863 ||| D014717 ||| D014581 ||| D012852 ||| D005756 ||| D002386 ||| D001991 ||| D006073 ||| D010195 ||| D000787 ||| D006973 ||| D002481 ||| D012893 ||| D008881 ||| D013575 ||| D011537 ||| D002280 ||| D000380	Anemia ||| Sleep Initiation and Maintenance Disorders ||| Dyspepsia ||| Thrombocytopenia ||| Hypotension ||| Depression ||| Vertigo ||| Urticaria ||| Sinusitis ||| Gastritis ||| Cataract ||| Bronchitis ||| Gout ||| Pancreatitis ||| Angina Pectoris ||| Hypertension ||| Cellulitis ||| Sleep Wake Disorders ||| Migraine Disorders ||| Syncope ||| Pruritus ||| Carcinoma, Basal Cell ||| Agranulocytosis
	CHEMBL191	D009260	LOSARTAN	Nail Diseases	0	0.0219748	D000740 ||| D007319 ||| D004415 ||| D013921 ||| D007022 ||| D003863 ||| D014717 ||| D014581 ||| D012852 ||| D005756 ||| D002386 ||| D001991 ||| D006073 ||| D010195 ||| D000787 ||| D006973 ||| D002481 ||| D012893 ||| D008881 ||| D013575 ||| D011537 ||| D002280 ||| D000380	Anemia ||| Sleep Initiation and Maintenance Disorders ||| Dyspepsia ||| Thrombocytopenia ||| Hypotension ||| Depression ||| Vertigo ||| Urticaria ||| Sinusitis ||| Gastritis ||| Cataract ||| Bronchitis ||| Gout ||| Pancreatitis ||| Angina Pectoris ||| Hypertension ||| Cellulitis ||| Sleep Wake Disorders ||| Migraine Disorders ||| Syncope ||| Pruritus ||| Carcinoma, Basal Cell ||| Agranulocytosis
	CHEMBL191	D016491	LOSARTAN	Peripheral Vascular Diseases	0	0.058682	D000740 ||| D007319 ||| D004415 ||| D013921 ||| D007022 ||| D003863 ||| D014717 ||| D014581 ||| D012852 ||| D005756 ||| D002386 ||| D001991 ||| D006073 ||| D010195 ||| D000787 ||| D006973 ||| D002481 ||| D012893 ||| D008881 ||| D013575 ||| D011537 ||| D002280 ||| D000380	Anemia ||| Sleep Initiation and Maintenance Disorders ||| Dyspepsia ||| Thrombocytopenia ||| Hypotension ||| Depression ||| Vertigo ||| Urticaria ||| Sinusitis ||| Gastritis ||| Cataract ||| Bronchitis ||| Gout ||| Pancreatitis ||| Angina Pectoris ||| Hypertension ||| Cellulitis ||| Sleep Wake Disorders ||| Migraine Disorders ||| Syncope ||| Pruritus ||| Carcinoma, Basal Cell ||| Agranulocytosis
	CHEMBL191	D011111	LOSARTAN	Polymyalgia Rheumatica	0	0.0825711	D000740 ||| D007319 ||| D004415 ||| D013921 ||| D007022 ||| D003863 ||| D014717 ||| D014581 ||| D012852 ||| D005756 ||| D002386 ||| D001991 ||| D006073 ||| D010195 ||| D000787 ||| D006973 ||| D002481 ||| D012893 ||| D008881 ||| D013575 ||| D011537 ||| D002280 ||| D000380	Anemia ||| Sleep Initiation and Maintenance Disorders ||| Dyspepsia ||| Thrombocytopenia ||| Hypotension ||| Depression ||| Vertigo ||| Urticaria ||| Sinusitis ||| Gastritis ||| Cataract ||| Bronchitis ||| Gout ||| Pancreatitis ||| Angina Pectoris ||| Hypertension ||| Cellulitis ||| Sleep Wake Disorders ||| Migraine Disorders ||| Syncope ||| Pruritus ||| Carcinoma, Basal Cell ||| Agranulocytosis
	CHEMBL191	D013118	LOSARTAN	Spinal Cord Diseases	0	0.0640492	D000740 ||| D007319 ||| D004415 ||| D013921 ||| D007022 ||| D003863 ||| D014717 ||| D014581 ||| D012852 ||| D005756 ||| D002386 ||| D001991 ||| D006073 ||| D000505 ||| D010195 ||| D000787 ||| D006973 ||| D002481 ||| D012893 ||| D008881 ||| D013575 ||| D011537 ||| D002280 ||| D000380	Anemia ||| Sleep Initiation and Maintenance Disorders ||| Dyspepsia ||| Thrombocytopenia ||| Hypotension ||| Depression ||| Vertigo ||| Urticaria ||| Sinusitis ||| Gastritis ||| Cataract ||| Bronchitis ||| Gout ||| Alopecia ||| Pancreatitis ||| Angina Pectoris ||| Hypertension ||| Cellulitis ||| Sleep Wake Disorders ||| Migraine Disorders ||| Syncope ||| Pruritus ||| Carcinoma, Basal Cell ||| Agranulocytosis
	CHEMBL191	D014581	LOSARTAN	Urticaria	1	0.0373812	D000740 ||| D007319 ||| D004415 ||| D013921 ||| D007022 ||| D003863 ||| D014717 ||| D012852 ||| D005756 ||| D002386 ||| D001991 ||| D006073 ||| D000505 ||| D010195 ||| D000787 ||| D006973 ||| D002481 ||| D012893 ||| D008881 ||| D013575 ||| D011537 ||| D002280 ||| D000380	Anemia ||| Sleep Initiation and Maintenance Disorders ||| Dyspepsia ||| Thrombocytopenia ||| Hypotension ||| Depression ||| Vertigo ||| Sinusitis ||| Gastritis ||| Cataract ||| Bronchitis ||| Gout ||| Alopecia ||| Pancreatitis ||| Angina Pectoris ||| Hypertension ||| Cellulitis ||| Sleep Wake Disorders ||| Migraine Disorders ||| Syncope ||| Pruritus ||| Carcinoma, Basal Cell ||| Agranulocytosis
	CHEMBL191	D014648	LOSARTAN	Varicose Veins	0	0.0276567	D000740 ||| D007319 ||| D004415 ||| D013921 ||| D007022 ||| D003863 ||| D014717 ||| D014581 ||| D012852 ||| D005756 ||| D002386 ||| D001991 ||| D006073 ||| D000505 ||| D010195 ||| D000787 ||| D006973 ||| D002481 ||| D012893 ||| D008881 ||| D013575 ||| D011537 ||| D002280 ||| D000380	Anemia ||| Sleep Initiation and Maintenance Disorders ||| Dyspepsia ||| Thrombocytopenia ||| Hypotension ||| Depression ||| Vertigo ||| Urticaria ||| Sinusitis ||| Gastritis ||| Cataract ||| Bronchitis ||| Gout ||| Alopecia ||| Pancreatitis ||| Angina Pectoris ||| Hypertension ||| Cellulitis ||| Sleep Wake Disorders ||| Migraine Disorders ||| Syncope ||| Pruritus ||| Carcinoma, Basal Cell ||| Agranulocytosis
	CHEMBL191	D010031	LOSARTAN	Otitis	0	0.153684	D000740 ||| D007319 ||| D004415 ||| D013921 ||| D007022 ||| D003863 ||| D014717 ||| D014581 ||| D012852 ||| D005756 ||| D002386 ||| D001991 ||| D006073 ||| D000505 ||| D010195 ||| D000787 ||| D006973 ||| D002481 ||| D012893 ||| D008881 ||| D013575 ||| D011537 ||| D002280 ||| D000380	Anemia ||| Sleep Initiation and Maintenance Disorders ||| Dyspepsia ||| Thrombocytopenia ||| Hypotension ||| Depression ||| Vertigo ||| Urticaria ||| Sinusitis ||| Gastritis ||| Cataract ||| Bronchitis ||| Gout ||| Alopecia ||| Pancreatitis ||| Angina Pectoris ||| Hypertension ||| Cellulitis ||| Sleep Wake Disorders ||| Migraine Disorders ||| Syncope ||| Pruritus ||| Carcinoma, Basal Cell ||| Agranulocytosis
	CHEMBL191	D019966	LOSARTAN	Substance-Related Disorders	0	0.0731004	D000740 ||| D007319 ||| D004415 ||| D013921 ||| D007022 ||| D003863 ||| D014717 ||| D014581 ||| D012852 ||| D005756 ||| D002386 ||| D001991 ||| D006073 ||| D010195 ||| D000787 ||| D006973 ||| D002481 ||| D012893 ||| D008881 ||| D013575 ||| D011537 ||| D002280 ||| D000380	Anemia ||| Sleep Initiation and Maintenance Disorders ||| Dyspepsia ||| Thrombocytopenia ||| Hypotension ||| Depression ||| Vertigo ||| Urticaria ||| Sinusitis ||| Gastritis ||| Cataract ||| Bronchitis ||| Gout ||| Pancreatitis ||| Angina Pectoris ||| Hypertension ||| Cellulitis ||| Sleep Wake Disorders ||| Migraine Disorders ||| Syncope ||| Pruritus ||| Carcinoma, Basal Cell ||| Agranulocytosis
	CHEMBL191	D015155	LOSARTAN	Esophageal Spasm, Diffuse	0	0.0220945	D000740 ||| D007319 ||| D004415 ||| D013921 ||| D007022 ||| D003863 ||| D014717 ||| D014581 ||| D012852 ||| D005756 ||| D002386 ||| D001991 ||| D006073 ||| D000505 ||| D010195 ||| D000787 ||| D006973 ||| D002481 ||| D012893 ||| D008881 ||| D013575 ||| D011537 ||| D002280 ||| D000380	Anemia ||| Sleep Initiation and Maintenance Disorders ||| Dyspepsia ||| Thrombocytopenia ||| Hypotension ||| Depression ||| Vertigo ||| Urticaria ||| Sinusitis ||| Gastritis ||| Cataract ||| Bronchitis ||| Gout ||| Alopecia ||| Pancreatitis ||| Angina Pectoris ||| Hypertension ||| Cellulitis ||| Sleep Wake Disorders ||| Migraine Disorders ||| Syncope ||| Pruritus ||| Carcinoma, Basal Cell ||| Agranulocytosis
	CHEMBL827	D001289	DEXMETHYLPHENIDATE	Attention Deficit Disorder with Hyperactivity	1	0.0394229	D005901	Glaucoma
	CHEMBL827	D001008	DEXMETHYLPHENIDATE	Anxiety Disorders	0	0.0255631	D005901 ||| D001289	Glaucoma ||| Attention Deficit Disorder with Hyperactivity
	CHEMBL827	D013313	DEXMETHYLPHENIDATE	Stress Disorders, Post-Traumatic	0	0.139385	D005901 ||| D001289	Glaucoma ||| Attention Deficit Disorder with Hyperactivity
	CHEMBL827	D000856	DEXMETHYLPHENIDATE	Anorexia Nervosa	0	0.0193392	D005901 ||| D001289	Glaucoma ||| Attention Deficit Disorder with Hyperactivity
	CHEMBL827	D015228	DEXMETHYLPHENIDATE	Hypertriglyceridemia	0	0.0371174	D005901 ||| D001289	Glaucoma ||| Attention Deficit Disorder with Hyperactivity
	CHEMBL827	D003324	DEXMETHYLPHENIDATE	Coronary Artery Disease	0	0.0409068	D005901 ||| D001289	Glaucoma ||| Attention Deficit Disorder with Hyperactivity
	CHEMBL827	D009765	DEXMETHYLPHENIDATE	Obesity	0	0.0725982	D005901 ||| D001289	Glaucoma ||| Attention Deficit Disorder with Hyperactivity
	CHEMBL827	D020177	DEXMETHYLPHENIDATE	Idiopathic Hypersomnia	0	0.0838927	D005901 ||| D001289	Glaucoma ||| Attention Deficit Disorder with Hyperactivity
	CHEMBL827	D010300	DEXMETHYLPHENIDATE	Parkinson Disease	0	0.0421531	D005901 ||| D001289	Glaucoma ||| Attention Deficit Disorder with Hyperactivity
	CHEMBL827	D013771	DEXMETHYLPHENIDATE	Tetralogy of Fallot	0	0.0791492	D005901 ||| D001289	Glaucoma ||| Attention Deficit Disorder with Hyperactivity
	CHEMBL827	D001172	DEXMETHYLPHENIDATE	Arthritis, Rheumatoid	0	0.0182524	D005901 ||| D001289	Glaucoma ||| Attention Deficit Disorder with Hyperactivity
	CHEMBL827	D003424	DEXMETHYLPHENIDATE	Crohn Disease	0	0.00444306	D005901 ||| D001289	Glaucoma ||| Attention Deficit Disorder with Hyperactivity
	CHEMBL827	D003093	DEXMETHYLPHENIDATE	Colitis, Ulcerative	0	0.0575346	D005901 ||| D001289	Glaucoma ||| Attention Deficit Disorder with Hyperactivity
	CHEMBL827	D015212	DEXMETHYLPHENIDATE	Inflammatory Bowel Diseases	0	0.0780434	D005901 ||| D001289	Glaucoma ||| Attention Deficit Disorder with Hyperactivity
	CHEMBL827	D002761	DEXMETHYLPHENIDATE	Cholangitis	0	0.046342	D005901 ||| D001289	Glaucoma ||| Attention Deficit Disorder with Hyperactivity
	CHEMBL827	D017098	DEXMETHYLPHENIDATE	IgA Deficiency	0	0.0197046	D005901 ||| D001289	Glaucoma ||| Attention Deficit Disorder with Hyperactivity
	CHEMBL827	D008268	DEXMETHYLPHENIDATE	Macular Degeneration	0	0.0160415	D005901 ||| D001289	Glaucoma ||| Attention Deficit Disorder with Hyperactivity
	CHEMBL827	D034381	DEXMETHYLPHENIDATE	Hearing Loss	0	0.0313543	D005901 ||| D001289	Glaucoma ||| Attention Deficit Disorder with Hyperactivity
	CHEMBL827	D014012	DEXMETHYLPHENIDATE	Tinnitus	0	0.0634819	D005901 ||| D001289	Glaucoma ||| Attention Deficit Disorder with Hyperactivity
	CHEMBL827	D000505	DEXMETHYLPHENIDATE	Alopecia	0	0.0881695	D005901 ||| D001289	Glaucoma ||| Attention Deficit Disorder with Hyperactivity
	CHEMBL827	D019226	DEXMETHYLPHENIDATE	Oral Ulcer	0	0.0361966	D005901 ||| D001289	Glaucoma ||| Attention Deficit Disorder with Hyperactivity
	CHEMBL827	D000787	DEXMETHYLPHENIDATE	Angina Pectoris	0	0.090055	D005901 ||| D001289	Glaucoma ||| Attention Deficit Disorder with Hyperactivity
	CHEMBL827	D065631	DEXMETHYLPHENIDATE	Rhinitis, Allergic	0	0.0328597	D005901 ||| D001289	Glaucoma ||| Attention Deficit Disorder with Hyperactivity
	CHEMBL827	D001249	DEXMETHYLPHENIDATE	Asthma	0	0.023597	D005901 ||| D001289	Glaucoma ||| Attention Deficit Disorder with Hyperactivity
	CHEMBL827	D005764	DEXMETHYLPHENIDATE	Gastroesophageal Reflux	0	0.0620751	D005901 ||| D001289	Glaucoma ||| Attention Deficit Disorder with Hyperactivity
	CHEMBL827	D007037	DEXMETHYLPHENIDATE	Hypothyroidism	0	0.0452749	D005901 ||| D001289	Glaucoma ||| Attention Deficit Disorder with Hyperactivity
	CHEMBL827	D008881	DEXMETHYLPHENIDATE	Migraine Disorders	0	0.0468682	D005901 ||| D001289	Glaucoma ||| Attention Deficit Disorder with Hyperactivity
	CHEMBL827	D004485	DEXMETHYLPHENIDATE	Eczema	0	0.0335295	D005901 ||| D001289	Glaucoma ||| Attention Deficit Disorder with Hyperactivity
	CHEMBL827	D006937	DEXMETHYLPHENIDATE	Hypercholesterolemia	0	0.0281561	D005901 ||| D001289	Glaucoma ||| Attention Deficit Disorder with Hyperactivity
	CHEMBL827	D012626	DEXMETHYLPHENIDATE	Sebaceous Gland Neoplasms	0	0.0168978	D005901 ||| D001289	Glaucoma ||| Attention Deficit Disorder with Hyperactivity
	CHEMBL827	D001943	DEXMETHYLPHENIDATE	Breast Neoplasms	0	0.033354	D005901 ||| D001289	Glaucoma ||| Attention Deficit Disorder with Hyperactivity
	CHEMBL827	D002280	DEXMETHYLPHENIDATE	Carcinoma, Basal Cell	0	0.0643973	D005901 ||| D001289	Glaucoma ||| Attention Deficit Disorder with Hyperactivity
	CHEMBL827	D000230	DEXMETHYLPHENIDATE	Adenocarcinoma	0	0.0429364	D005901 ||| D001289	Glaucoma ||| Attention Deficit Disorder with Hyperactivity
	CHEMBL827	D002386	DEXMETHYLPHENIDATE	Cataract	0	0.0492345	D005901 ||| D001289	Glaucoma ||| Attention Deficit Disorder with Hyperactivity
	CHEMBL827	D006552	DEXMETHYLPHENIDATE	Hernia, Inguinal	0	0.0304183	D005901 ||| D001289	Glaucoma ||| Attention Deficit Disorder with Hyperactivity
	CHEMBL827	D012005	DEXMETHYLPHENIDATE	Rectal Prolapse	0	0.0541834	D005901 ||| D001289	Glaucoma ||| Attention Deficit Disorder with Hyperactivity
	CHEMBL827	D014029	DEXMETHYLPHENIDATE	Tobacco Use Disorder	0	0.143138	D005901 ||| D001289	Glaucoma ||| Attention Deficit Disorder with Hyperactivity
	CHEMBL827	D009203	DEXMETHYLPHENIDATE	Myocardial Infarction	0	0.119853	D005901 ||| D001289	Glaucoma ||| Attention Deficit Disorder with Hyperactivity
	CHEMBL827	D005756	DEXMETHYLPHENIDATE	Gastritis	0	0.0518579	D005901 ||| D001289	Glaucoma ||| Attention Deficit Disorder with Hyperactivity
	CHEMBL827	D006548	DEXMETHYLPHENIDATE	Hernia, Diaphragmatic	0	0.0642673	D005901 ||| D001289	Glaucoma ||| Attention Deficit Disorder with Hyperactivity
	CHEMBL827	D000076385	DEXMETHYLPHENIDATE	Diverticular Diseases	0	0.0352977	D005901 ||| D001289	Glaucoma ||| Attention Deficit Disorder with Hyperactivity
	CHEMBL827	D007319	DEXMETHYLPHENIDATE	Sleep Initiation and Maintenance Disorders	0	0.13139	D005901 ||| D001289	Glaucoma ||| Attention Deficit Disorder with Hyperactivity
	CHEMBL827	D009290	DEXMETHYLPHENIDATE	Narcolepsy	0	0.071955	D005901 ||| D001289	Glaucoma ||| Attention Deficit Disorder with Hyperactivity
	CHEMBL827	D003922	DEXMETHYLPHENIDATE	Diabetes Mellitus, Type 1	0	0.0445215	D005901 ||| D001289	Glaucoma ||| Attention Deficit Disorder with Hyperactivity
	CHEMBL827	D002446	DEXMETHYLPHENIDATE	Celiac Disease	0	0.0493902	D005901 ||| D001289	Glaucoma ||| Attention Deficit Disorder with Hyperactivity
	CHEMBL827	D008105	DEXMETHYLPHENIDATE	Liver Cirrhosis, Biliary	0	0.0685941	D005901 ||| D001289	Glaucoma ||| Attention Deficit Disorder with Hyperactivity
	CHEMBL827	D014820	DEXMETHYLPHENIDATE	Vitiligo	0	0.0611766	D005901 ||| D001289	Glaucoma ||| Attention Deficit Disorder with Hyperactivity
	CHEMBL827	D009798	DEXMETHYLPHENIDATE	Ocular Hypertension	0	0.659617	D005901 ||| D001289	Glaucoma ||| Attention Deficit Disorder with Hyperactivity
	CHEMBL827	D009447	DEXMETHYLPHENIDATE	Neuroblastoma	0	0.127644	D005901 ||| D001289	Glaucoma ||| Attention Deficit Disorder with Hyperactivity
	CHEMBL827	D012559	DEXMETHYLPHENIDATE	Schizophrenia	0	0.114548	D005901 ||| D001289	Glaucoma ||| Attention Deficit Disorder with Hyperactivity
	CHEMBL827	D000690	DEXMETHYLPHENIDATE	Amyotrophic Lateral Sclerosis	0	0.0180659	D005901 ||| D001289	Glaucoma ||| Attention Deficit Disorder with Hyperactivity
	CHEMBL827	D008180	DEXMETHYLPHENIDATE	Lupus Erythematosus, Systemic	0	0.0328829	D005901 ||| D001289	Glaucoma ||| Attention Deficit Disorder with Hyperactivity
	CHEMBL827	D000437	DEXMETHYLPHENIDATE	Alcoholism	0	0.0350764	D005901 ||| D001289	Glaucoma ||| Attention Deficit Disorder with Hyperactivity
	CHEMBL827	D000067877	DEXMETHYLPHENIDATE	Autism Spectrum Disorder	0	0.113544	D005901 ||| D001289	Glaucoma ||| Attention Deficit Disorder with Hyperactivity
	CHEMBL827	D001714	DEXMETHYLPHENIDATE	Bipolar Disorder	0	0.031674	D005901 ||| D001289	Glaucoma ||| Attention Deficit Disorder with Hyperactivity
	CHEMBL827	D009771	DEXMETHYLPHENIDATE	Obsessive-Compulsive Disorder	0	0.0221211	D005901 ||| D001289	Glaucoma ||| Attention Deficit Disorder with Hyperactivity
	CHEMBL827	D003924	DEXMETHYLPHENIDATE	Diabetes Mellitus, Type 2	0	0.0446779	D005901 ||| D001289	Glaucoma ||| Attention Deficit Disorder with Hyperactivity
	CHEMBL827	D000544	DEXMETHYLPHENIDATE	Alzheimer Disease	0	0.0484315	D005901 ||| D001289	Glaucoma ||| Attention Deficit Disorder with Hyperactivity
	CHEMBL827	D004827	DEXMETHYLPHENIDATE	Epilepsy	0	0.0684261	D005901 ||| D001289	Glaucoma ||| Attention Deficit Disorder with Hyperactivity
	CHEMBL827	D005901	DEXMETHYLPHENIDATE	Glaucoma	1	0.0363906	D001289	Attention Deficit Disorder with Hyperactivity
	CHEMBL827	D051436	DEXMETHYLPHENIDATE	Renal Insufficiency, Chronic	0	0.0353458	D005901 ||| D001289	Glaucoma ||| Attention Deficit Disorder with Hyperactivity
	CHEMBL827	D013167	DEXMETHYLPHENIDATE	Spondylitis, Ankylosing	0	0.08468	D005901 ||| D001289	Glaucoma ||| Attention Deficit Disorder with Hyperactivity
	CHEMBL827	D003863	DEXMETHYLPHENIDATE	Depression	0	0.0938164	D005901 ||| D001289	Glaucoma ||| Attention Deficit Disorder with Hyperactivity
	CHEMBL827	D010003	DEXMETHYLPHENIDATE	Osteoarthritis	0	0.126426	D005901 ||| D001289	Glaucoma ||| Attention Deficit Disorder with Hyperactivity
	CHEMBL827	D000419	DEXMETHYLPHENIDATE	Albuminuria	0	0.0278377	D005901 ||| D001289	Glaucoma ||| Attention Deficit Disorder with Hyperactivity
	CHEMBL827	D001281	DEXMETHYLPHENIDATE	Atrial Fibrillation	0	0.0281965	D005901 ||| D001289	Glaucoma ||| Attention Deficit Disorder with Hyperactivity
	CHEMBL827	D006973	DEXMETHYLPHENIDATE	Hypertension	0	0.0364264	D005901 ||| D001289	Glaucoma ||| Attention Deficit Disorder with Hyperactivity
	CHEMBL827	D006327	DEXMETHYLPHENIDATE	Heart Block	0	0.0265057	D005901 ||| D001289	Glaucoma ||| Attention Deficit Disorder with Hyperactivity
	CHEMBL827	D055623	DEXMETHYLPHENIDATE	Keratosis, Actinic	0	0.0256339	D005901 ||| D001289	Glaucoma ||| Attention Deficit Disorder with Hyperactivity
	CHEMBL827	D001991	DEXMETHYLPHENIDATE	Bronchitis	0	0.0846731	D005901 ||| D001289	Glaucoma ||| Attention Deficit Disorder with Hyperactivity
	CHEMBL827	D008175	DEXMETHYLPHENIDATE	Lung Neoplasms	0	0.0170237	D005901 ||| D001289	Glaucoma ||| Attention Deficit Disorder with Hyperactivity
	CHEMBL827	D008545	DEXMETHYLPHENIDATE	Melanoma	0	0.0314112	D005901 ||| D001289	Glaucoma ||| Attention Deficit Disorder with Hyperactivity
	CHEMBL827	D008228	DEXMETHYLPHENIDATE	Lymphoma, Non-Hodgkin	0	0.0286219	D005901 ||| D001289	Glaucoma ||| Attention Deficit Disorder with Hyperactivity
	CHEMBL827	D002294	DEXMETHYLPHENIDATE	Carcinoma, Squamous Cell	0	0.0818089	D005901 ||| D001289	Glaucoma ||| Attention Deficit Disorder with Hyperactivity
	CHEMBL827	D002349	DEXMETHYLPHENIDATE	Carpal Tunnel Syndrome	0	0.0579623	D005901 ||| D001289	Glaucoma ||| Attention Deficit Disorder with Hyperactivity
	CHEMBL827	D016883	DEXMETHYLPHENIDATE	Diabetic Ketoacidosis	0	0.031841	D005901 ||| D001289	Glaucoma ||| Attention Deficit Disorder with Hyperactivity
	CHEMBL827	D001749	DEXMETHYLPHENIDATE	Urinary Bladder Neoplasms	0	0.0369924	D005901 ||| D001289	Glaucoma ||| Attention Deficit Disorder with Hyperactivity
	CHEMBL827	D007889	DEXMETHYLPHENIDATE	Leiomyoma	0	0.0479216	D005901 ||| D001289	Glaucoma ||| Attention Deficit Disorder with Hyperactivity
	CHEMBL827	D018798	DEXMETHYLPHENIDATE	Anemia, Iron-Deficiency	0	0.0448844	D005901 ||| D001289	Glaucoma ||| Attention Deficit Disorder with Hyperactivity
	CHEMBL827	D000380	DEXMETHYLPHENIDATE	Agranulocytosis	0	0.0600517	D005901	Glaucoma
	CHEMBL827	D012893	DEXMETHYLPHENIDATE	Sleep Wake Disorders	0	0.0270825	D005901 ||| D001289	Glaucoma ||| Attention Deficit Disorder with Hyperactivity
	CHEMBL827	D006429	DEXMETHYLPHENIDATE	Hemiplegia	0	0.0395264	D005901	Glaucoma
	CHEMBL827	D011655	DEXMETHYLPHENIDATE	Pulmonary Embolism	0	0.0751556	D005901 ||| D001289	Glaucoma ||| Attention Deficit Disorder with Hyperactivity
	CHEMBL827	D009202	DEXMETHYLPHENIDATE	Cardiomyopathies	0	0.0391932	D005901 ||| D001289	Glaucoma ||| Attention Deficit Disorder with Hyperactivity
	CHEMBL827	D013345	DEXMETHYLPHENIDATE	Subarachnoid Hemorrhage	0	0.0975565	D005901 ||| D001289	Glaucoma ||| Attention Deficit Disorder with Hyperactivity
	CHEMBL827	D002543	DEXMETHYLPHENIDATE	Cerebral Hemorrhage	0	0.0467601	D005901 ||| D001289	Glaucoma ||| Attention Deficit Disorder with Hyperactivity
	CHEMBL827	D002544	DEXMETHYLPHENIDATE	Cerebral Infarction	0	0.0512231	D005901	Glaucoma
	CHEMBL827	D050197	DEXMETHYLPHENIDATE	Arteriosclerosis	0	0.0655717	D005901 ||| D001289	Glaucoma ||| Attention Deficit Disorder with Hyperactivity
	CHEMBL827	D010689	DEXMETHYLPHENIDATE	Phlebitis	0	0.0571177	D005901	Glaucoma
	CHEMBL827	D006484	DEXMETHYLPHENIDATE	Hemorrhoids	0	0.0740254	D005901 ||| D001289	Glaucoma ||| Attention Deficit Disorder with Hyperactivity
	CHEMBL827	D007022	DEXMETHYLPHENIDATE	Hypotension	0	0.0788167	D005901	Glaucoma
	CHEMBL827	D012852	DEXMETHYLPHENIDATE	Sinusitis	0	0.044241	D005901 ||| D001289	Glaucoma ||| Attention Deficit Disorder with Hyperactivity
	CHEMBL827	D010996	DEXMETHYLPHENIDATE	Pleural Effusion	0	0.0158645	D005901	Glaucoma
	CHEMBL827	D011030	DEXMETHYLPHENIDATE	Pneumothorax	0	0.0190859	D005901 ||| D001289	Glaucoma ||| Attention Deficit Disorder with Hyperactivity
	CHEMBL827	D014060	DEXMETHYLPHENIDATE	Tongue Diseases	0	0.0430521	D005901	Glaucoma
	CHEMBL827	D004941	DEXMETHYLPHENIDATE	Esophagitis	0	0.056922	D005901	Glaucoma
	CHEMBL827	D013276	DEXMETHYLPHENIDATE	Stomach Ulcer	0	0.0574252	D005901 ||| D001289	Glaucoma ||| Attention Deficit Disorder with Hyperactivity
	CHEMBL827	D004415	DEXMETHYLPHENIDATE	Dyspepsia	0	0.0699852	D005901	Glaucoma
	CHEMBL827	D002769	DEXMETHYLPHENIDATE	Cholelithiasis	0	0.0473704	D005901 ||| D001289	Glaucoma ||| Attention Deficit Disorder with Hyperactivity
	CHEMBL827	D002764	DEXMETHYLPHENIDATE	Cholecystitis	0	0.0112704	D005901 ||| D001289	Glaucoma ||| Attention Deficit Disorder with Hyperactivity
	CHEMBL827	D010195	DEXMETHYLPHENIDATE	Pancreatitis	0	0.0317316	D005901 ||| D001289	Glaucoma ||| Attention Deficit Disorder with Hyperactivity
	CHEMBL827	D008286	DEXMETHYLPHENIDATE	Malabsorption Syndromes	0	0.0351736	D005901	Glaucoma
	CHEMBL827	D002481	DEXMETHYLPHENIDATE	Cellulitis	0	0.0289103	D005901	Glaucoma
	CHEMBL827	D011537	DEXMETHYLPHENIDATE	Pruritus	0	0.0272394	D005901	Glaucoma
	CHEMBL827	D008010	DEXMETHYLPHENIDATE	Lichen Planus	0	0.0642656	D005901 ||| D001289	Glaucoma ||| Attention Deficit Disorder with Hyperactivity
	CHEMBL827	D017492	DEXMETHYLPHENIDATE	Keratosis, Seborrheic	0	0.0526895	D005901 ||| D001289	Glaucoma ||| Attention Deficit Disorder with Hyperactivity
	CHEMBL827	D011704	DEXMETHYLPHENIDATE	Pyelonephritis	0	0.0455583	D005901	Glaucoma
	CHEMBL827	D058186	DEXMETHYLPHENIDATE	Acute Kidney Injury	0	0.059264	D005901	Glaucoma
	CHEMBL827	D007676	DEXMETHYLPHENIDATE	Kidney Failure, Chronic	0	0.0200012	D005901 ||| D001289	Glaucoma ||| Attention Deficit Disorder with Hyperactivity
	CHEMBL827	D003556	DEXMETHYLPHENIDATE	Cystitis	0	0.0265004	D005901 ||| D001289	Glaucoma ||| Attention Deficit Disorder with Hyperactivity
	CHEMBL827	D011470	DEXMETHYLPHENIDATE	Prostatic Hyperplasia	0	0.0275751	D005901 ||| D001289	Glaucoma ||| Attention Deficit Disorder with Hyperactivity
	CHEMBL827	D011472	DEXMETHYLPHENIDATE	Prostatitis	0	0.0442485	D005901	Glaucoma
	CHEMBL827	D005348	DEXMETHYLPHENIDATE	Fibrocystic Breast Disease	0	0.0730246	D005901	Glaucoma
	CHEMBL827	D006177	DEXMETHYLPHENIDATE	Gynecomastia	0	0.0123849	D005901 ||| D001289	Glaucoma ||| Attention Deficit Disorder with Hyperactivity
	CHEMBL827	D004715	DEXMETHYLPHENIDATE	Endometriosis	0	0.0211273	D005901 ||| D001289	Glaucoma ||| Attention Deficit Disorder with Hyperactivity
	CHEMBL827	D003680	DEXMETHYLPHENIDATE	Deglutition Disorders	0	0.0705228	D005901	Glaucoma
	CHEMBL827	D001201	DEXMETHYLPHENIDATE	Ascites	0	0.0380126	D005901	Glaucoma
	CHEMBL827	D005076	DEXMETHYLPHENIDATE	Exanthema	0	0.0996247	D005901	Glaucoma
	CHEMBL827	D014717	DEXMETHYLPHENIDATE	Vertigo	0	0.0151109	D005901 ||| D001289	Glaucoma ||| Attention Deficit Disorder with Hyperactivity
	CHEMBL827	D013575	DEXMETHYLPHENIDATE	Syncope	0	0.0929306	D005901	Glaucoma
	CHEMBL827	D007766	DEXMETHYLPHENIDATE	Lacrimal Apparatus Diseases	0	0.0289592	D005901	Glaucoma
	CHEMBL827	D006471	DEXMETHYLPHENIDATE	Gastrointestinal Hemorrhage	0	0.0562854	D005901	Glaucoma
	CHEMBL827	D010437	DEXMETHYLPHENIDATE	Peptic Ulcer	0	0.0155298	D005901 ||| D001289	Glaucoma ||| Attention Deficit Disorder with Hyperactivity
	CHEMBL827	D005921	DEXMETHYLPHENIDATE	Glomerulonephritis	0	0.0425621	D005901 ||| D001289	Glaucoma ||| Attention Deficit Disorder with Hyperactivity
	CHEMBL827	D006333	DEXMETHYLPHENIDATE	Heart Failure	0	0.0513786	D005901 ||| D001289	Glaucoma ||| Attention Deficit Disorder with Hyperactivity
	CHEMBL827	D006547	DEXMETHYLPHENIDATE	Hernia	0	0.0590783	D005901 ||| D001289	Glaucoma ||| Attention Deficit Disorder with Hyperactivity
	CHEMBL827	D006689	DEXMETHYLPHENIDATE	Hodgkin Disease	0	0.0288712	D005901 ||| D001289	Glaucoma ||| Attention Deficit Disorder with Hyperactivity
	CHEMBL827	D008113	DEXMETHYLPHENIDATE	Liver Neoplasms	0	0.0352489	D005901 ||| D001289	Glaucoma ||| Attention Deficit Disorder with Hyperactivity
	CHEMBL827	D010051	DEXMETHYLPHENIDATE	Ovarian Neoplasms	0	0.0416255	D005901 ||| D001289	Glaucoma ||| Attention Deficit Disorder with Hyperactivity
	CHEMBL827	D011471	DEXMETHYLPHENIDATE	Prostatic Neoplasms	0	0.0223137	D005901 ||| D001289	Glaucoma ||| Attention Deficit Disorder with Hyperactivity
	CHEMBL827	D000647	DEXMETHYLPHENIDATE	Amnesia	0	0.0766826	D005901 ||| D001289	Glaucoma ||| Attention Deficit Disorder with Hyperactivity
	CHEMBL827	D007951	DEXMETHYLPHENIDATE	Leukemia, Myeloid	0	0.0136842	D005901	Glaucoma
	CHEMBL827	D000152	DEXMETHYLPHENIDATE	Acne Vulgaris	0	0.0741074	D005901 ||| D001289	Glaucoma ||| Attention Deficit Disorder with Hyperactivity
	CHEMBL827	D000740	DEXMETHYLPHENIDATE	Anemia	0	0.0586697	D005901 ||| D001289	Glaucoma ||| Attention Deficit Disorder with Hyperactivity
	CHEMBL827	D001064	DEXMETHYLPHENIDATE	Appendicitis	0	0.074355	D005901 ||| D001289	Glaucoma ||| Attention Deficit Disorder with Hyperactivity
	CHEMBL827	D003248	DEXMETHYLPHENIDATE	Constipation	0	0.0420322	D005901 ||| D001289	Glaucoma ||| Attention Deficit Disorder with Hyperactivity
	CHEMBL827	D015352	DEXMETHYLPHENIDATE	Dry Eye Syndromes	0	0.0523597	D005901 ||| D001289	Glaucoma ||| Attention Deficit Disorder with Hyperactivity
	CHEMBL827	D004381	DEXMETHYLPHENIDATE	Duodenal Ulcer	0	0.028514	D005901 ||| D001289	Glaucoma ||| Attention Deficit Disorder with Hyperactivity
	CHEMBL827	D015837	DEXMETHYLPHENIDATE	Vestibular Diseases	0	0.0164858	D005901	Glaucoma
	CHEMBL827	D005705	DEXMETHYLPHENIDATE	Gallbladder Diseases	0	0.0119097	D005901 ||| D001289	Glaucoma ||| Attention Deficit Disorder with Hyperactivity
	CHEMBL827	D006073	DEXMETHYLPHENIDATE	Gout	0	0.0117139	D005901 ||| D001289	Glaucoma ||| Attention Deficit Disorder with Hyperactivity
	CHEMBL827	D001145	DEXMETHYLPHENIDATE	Arrhythmias, Cardiac	0	0.0517895	D005901 ||| D001289	Glaucoma ||| Attention Deficit Disorder with Hyperactivity
	CHEMBL827	D043183	DEXMETHYLPHENIDATE	Irritable Bowel Syndrome	0	0.0550691	D005901 ||| D001289	Glaucoma ||| Attention Deficit Disorder with Hyperactivity
	CHEMBL827	D001851	DEXMETHYLPHENIDATE	Bone Diseases, Metabolic	0	0.0234373	D005901	Glaucoma
	CHEMBL827	D010024	DEXMETHYLPHENIDATE	Osteoporosis	0	0.0142342	D005901 ||| D001289	Glaucoma ||| Attention Deficit Disorder with Hyperactivity
	CHEMBL827	D009443	DEXMETHYLPHENIDATE	Neuritis	0	0.0765581	D005901	Glaucoma
	CHEMBL827	D010538	DEXMETHYLPHENIDATE	Peritonitis	0	0.0878207	D005901 ||| D001289	Glaucoma ||| Attention Deficit Disorder with Hyperactivity
	CHEMBL827	D010998	DEXMETHYLPHENIDATE	Pleurisy	0	0.0401931	D005901	Glaucoma
	CHEMBL827	D011565	DEXMETHYLPHENIDATE	Psoriasis	0	0.014893	D005901 ||| D001289	Glaucoma ||| Attention Deficit Disorder with Hyperactivity
	CHEMBL827	D012163	DEXMETHYLPHENIDATE	Retinal Detachment	0	0.0556159	D005901 ||| D001289	Glaucoma ||| Attention Deficit Disorder with Hyperactivity
	CHEMBL827	D012393	DEXMETHYLPHENIDATE	Rosacea	0	0.0565251	D005901 ||| D001289	Glaucoma ||| Attention Deficit Disorder with Hyperactivity
	CHEMBL827	D006042	DEXMETHYLPHENIDATE	Goiter	0	0.066239	D005901 ||| D001289	Glaucoma ||| Attention Deficit Disorder with Hyperactivity
	CHEMBL827	D002546	DEXMETHYLPHENIDATE	Ischemic Attack, Transient	0	0.0846441	D005901	Glaucoma
	CHEMBL827	D000083242	DEXMETHYLPHENIDATE	Ischemic Stroke	0	0.0246032	D005901 ||| D001289	Glaucoma ||| Attention Deficit Disorder with Hyperactivity
	CHEMBL827	D012891	DEXMETHYLPHENIDATE	Sleep Apnea Syndromes	0	0.0505236	D005901 ||| D001289	Glaucoma ||| Attention Deficit Disorder with Hyperactivity
	CHEMBL827	D013921	DEXMETHYLPHENIDATE	Thrombocytopenia	0	0.109818	D005901	Glaucoma
	CHEMBL827	D015179	DEXMETHYLPHENIDATE	Colorectal Neoplasms	0	0.0249448	D005901 ||| D001289	Glaucoma ||| Attention Deficit Disorder with Hyperactivity
	CHEMBL827	D006627	DEXMETHYLPHENIDATE	Hirschsprung Disease	0	0.024484	D005901 ||| D001289	Glaucoma ||| Attention Deficit Disorder with Hyperactivity
	CHEMBL827	D013964	DEXMETHYLPHENIDATE	Thyroid Neoplasms	0	0.032587	D005901 ||| D001289	Glaucoma ||| Attention Deficit Disorder with Hyperactivity
	CHEMBL827	D010001	DEXMETHYLPHENIDATE	Osteitis Deformans	0	0.0629884	D005901 ||| D001289	Glaucoma ||| Attention Deficit Disorder with Hyperactivity
	CHEMBL827	D007018	DEXMETHYLPHENIDATE	Hypopituitarism	0	0.0264713	D005901 ||| D001289	Glaucoma ||| Attention Deficit Disorder with Hyperactivity
	CHEMBL827	D020246	DEXMETHYLPHENIDATE	Venous Thrombosis	0	0.178076	D005901 ||| D001289	Glaucoma ||| Attention Deficit Disorder with Hyperactivity
	CHEMBL827	D000075224	DEXMETHYLPHENIDATE	Cardiac Conduction System Disease	0	0.0944098	D005901	Glaucoma
	CHEMBL827	D003731	DEXMETHYLPHENIDATE	Dental Caries	0	0.0109757	D005901 ||| D001289	Glaucoma ||| Attention Deficit Disorder with Hyperactivity
	CHEMBL827	D005242	DEXMETHYLPHENIDATE	Fecal Incontinence	0	0.0222232	D005901	Glaucoma
	CHEMBL827	D016055	DEXMETHYLPHENIDATE	Urinary Retention	0	0.0227492	D005901	Glaucoma
	CHEMBL827	D011141	DEXMETHYLPHENIDATE	Polyuria	0	0.0356513	D005901	Glaucoma
	CHEMBL827	D007762	DEXMETHYLPHENIDATE	Labyrinthitis	0	0.0488144	D005901	Glaucoma
	CHEMBL827	D012878	DEXMETHYLPHENIDATE	Skin Neoplasms	0	0.0392251	D005901	Glaucoma
	CHEMBL827	D009260	DEXMETHYLPHENIDATE	Nail Diseases	0	0.0439854	D005901	Glaucoma
	CHEMBL827	D016491	DEXMETHYLPHENIDATE	Peripheral Vascular Diseases	0	0.0265792	D005901	Glaucoma
	CHEMBL827	D011111	DEXMETHYLPHENIDATE	Polymyalgia Rheumatica	0	0.0609159	D005901	Glaucoma
	CHEMBL827	D013118	DEXMETHYLPHENIDATE	Spinal Cord Diseases	0	0.0205049	D005901 ||| D001289	Glaucoma ||| Attention Deficit Disorder with Hyperactivity
	CHEMBL827	D014581	DEXMETHYLPHENIDATE	Urticaria	0	0.0238804	D005901 ||| D001289	Glaucoma ||| Attention Deficit Disorder with Hyperactivity
	CHEMBL827	D014648	DEXMETHYLPHENIDATE	Varicose Veins	0	0.0316141	D005901 ||| D001289	Glaucoma ||| Attention Deficit Disorder with Hyperactivity
	CHEMBL827	D010031	DEXMETHYLPHENIDATE	Otitis	0	0.0718861	D005901 ||| D001289	Glaucoma ||| Attention Deficit Disorder with Hyperactivity
	CHEMBL827	D019966	DEXMETHYLPHENIDATE	Substance-Related Disorders	0	0.0337179	D005901	Glaucoma
	CHEMBL827	D015155	DEXMETHYLPHENIDATE	Esophageal Spasm, Diffuse	0	0.0239204	D005901 ||| D001289	Glaucoma ||| Attention Deficit Disorder with Hyperactivity
	CHEMBL1741	D001289	CLARITHROMYCIN	Attention Deficit Disorder with Hyperactivity	0	0.100266	D014717 ||| D001249 ||| D014581 ||| D010195 ||| D007319 ||| D006973 ||| D014012 ||| D000740 ||| D008180 ||| D003248	Vertigo ||| Asthma ||| Urticaria ||| Pancreatitis ||| Sleep Initiation and Maintenance Disorders ||| Hypertension ||| Tinnitus ||| Anemia ||| Lupus Erythematosus, Systemic ||| Constipation
	CHEMBL1741	D001008	CLARITHROMYCIN	Anxiety Disorders	0	0.10809	D004415 ||| D014717 ||| D002481 ||| D001249 ||| D014581 ||| D013921 ||| D010195 ||| D007319 ||| D006973 ||| D014012 ||| D000380 ||| D000740 ||| D008180 ||| D003248 ||| D004941	Dyspepsia ||| Vertigo ||| Cellulitis ||| Asthma ||| Urticaria ||| Thrombocytopenia ||| Pancreatitis ||| Sleep Initiation and Maintenance Disorders ||| Hypertension ||| Tinnitus ||| Agranulocytosis ||| Anemia ||| Lupus Erythematosus, Systemic ||| Constipation ||| Esophagitis
	CHEMBL1741	D013313	CLARITHROMYCIN	Stress Disorders, Post-Traumatic	0	0.0144798	D014717 ||| D001249 ||| D014581 ||| D010195 ||| D007319 ||| D006973 ||| D014012 ||| D000740 ||| D008180 ||| D003248	Vertigo ||| Asthma ||| Urticaria ||| Pancreatitis ||| Sleep Initiation and Maintenance Disorders ||| Hypertension ||| Tinnitus ||| Anemia ||| Lupus Erythematosus, Systemic ||| Constipation
	CHEMBL1741	D000856	CLARITHROMYCIN	Anorexia Nervosa	0	0.0149354	D014717 ||| D001249 ||| D014581 ||| D010195 ||| D007319 ||| D006973 ||| D014012 ||| D000740 ||| D008180 ||| D003248	Vertigo ||| Asthma ||| Urticaria ||| Pancreatitis ||| Sleep Initiation and Maintenance Disorders ||| Hypertension ||| Tinnitus ||| Anemia ||| Lupus Erythematosus, Systemic ||| Constipation
	CHEMBL1741	D015228	CLARITHROMYCIN	Hypertriglyceridemia	0	0.0300777	D014717 ||| D001249 ||| D014581 ||| D010195 ||| D007319 ||| D006973 ||| D014012 ||| D000740 ||| D008180 ||| D003248	Vertigo ||| Asthma ||| Urticaria ||| Pancreatitis ||| Sleep Initiation and Maintenance Disorders ||| Hypertension ||| Tinnitus ||| Anemia ||| Lupus Erythematosus, Systemic ||| Constipation
	CHEMBL1741	D003324	CLARITHROMYCIN	Coronary Artery Disease	0	0.176904	D004415 ||| D014717 ||| D002481 ||| D001249 ||| D014581 ||| D013921 ||| D010195 ||| D007319 ||| D006973 ||| D014012 ||| D000380 ||| D000740 ||| D008180 ||| D003248 ||| D004941	Dyspepsia ||| Vertigo ||| Cellulitis ||| Asthma ||| Urticaria ||| Thrombocytopenia ||| Pancreatitis ||| Sleep Initiation and Maintenance Disorders ||| Hypertension ||| Tinnitus ||| Agranulocytosis ||| Anemia ||| Lupus Erythematosus, Systemic ||| Constipation ||| Esophagitis
	CHEMBL1741	D009765	CLARITHROMYCIN	Obesity	0	0.070182	D004415 ||| D014717 ||| D002481 ||| D001249 ||| D014581 ||| D013921 ||| D010195 ||| D007319 ||| D006973 ||| D014012 ||| D000380 ||| D000740 ||| D008180 ||| D003248 ||| D004941	Dyspepsia ||| Vertigo ||| Cellulitis ||| Asthma ||| Urticaria ||| Thrombocytopenia ||| Pancreatitis ||| Sleep Initiation and Maintenance Disorders ||| Hypertension ||| Tinnitus ||| Agranulocytosis ||| Anemia ||| Lupus Erythematosus, Systemic ||| Constipation ||| Esophagitis
	CHEMBL1741	D020177	CLARITHROMYCIN	Idiopathic Hypersomnia	0	0.0731341	D001249 ||| D007319 ||| D006973 ||| D014012 ||| D008180	Asthma ||| Sleep Initiation and Maintenance Disorders ||| Hypertension ||| Tinnitus ||| Lupus Erythematosus, Systemic
	CHEMBL1741	D010300	CLARITHROMYCIN	Parkinson Disease	0	0.0553605	D004415 ||| D014717 ||| D002481 ||| D001249 ||| D014581 ||| D013921 ||| D010195 ||| D007319 ||| D006973 ||| D014012 ||| D000380 ||| D000740 ||| D008180 ||| D003248 ||| D004941	Dyspepsia ||| Vertigo ||| Cellulitis ||| Asthma ||| Urticaria ||| Thrombocytopenia ||| Pancreatitis ||| Sleep Initiation and Maintenance Disorders ||| Hypertension ||| Tinnitus ||| Agranulocytosis ||| Anemia ||| Lupus Erythematosus, Systemic ||| Constipation ||| Esophagitis
	CHEMBL1741	D013771	CLARITHROMYCIN	Tetralogy of Fallot	0	0.0771151	D014717 ||| D001249 ||| D014581 ||| D010195 ||| D007319 ||| D006973 ||| D014012 ||| D000740 ||| D008180 ||| D003248	Vertigo ||| Asthma ||| Urticaria ||| Pancreatitis ||| Sleep Initiation and Maintenance Disorders ||| Hypertension ||| Tinnitus ||| Anemia ||| Lupus Erythematosus, Systemic ||| Constipation
	CHEMBL1741	D001172	CLARITHROMYCIN	Arthritis, Rheumatoid	0	0.105235	D004415 ||| D014717 ||| D002481 ||| D001249 ||| D014581 ||| D013921 ||| D010195 ||| D007319 ||| D006973 ||| D014012 ||| D000380 ||| D000740 ||| D008180 ||| D003248 ||| D004941	Dyspepsia ||| Vertigo ||| Cellulitis ||| Asthma ||| Urticaria ||| Thrombocytopenia ||| Pancreatitis ||| Sleep Initiation and Maintenance Disorders ||| Hypertension ||| Tinnitus ||| Agranulocytosis ||| Anemia ||| Lupus Erythematosus, Systemic ||| Constipation ||| Esophagitis
	CHEMBL1741	D003424	CLARITHROMYCIN	Crohn Disease	0	0.0830522	D014717 ||| D001249 ||| D014581 ||| D010195 ||| D007319 ||| D006973 ||| D014012 ||| D000740 ||| D008180 ||| D003248	Vertigo ||| Asthma ||| Urticaria ||| Pancreatitis ||| Sleep Initiation and Maintenance Disorders ||| Hypertension ||| Tinnitus ||| Anemia ||| Lupus Erythematosus, Systemic ||| Constipation
	CHEMBL1741	D003093	CLARITHROMYCIN	Colitis, Ulcerative	0	0.0645567	D014717 ||| D001249 ||| D014581 ||| D010195 ||| D007319 ||| D006973 ||| D014012 ||| D000740 ||| D008180 ||| D003248	Vertigo ||| Asthma ||| Urticaria ||| Pancreatitis ||| Sleep Initiation and Maintenance Disorders ||| Hypertension ||| Tinnitus ||| Anemia ||| Lupus Erythematosus, Systemic ||| Constipation
	CHEMBL1741	D015212	CLARITHROMYCIN	Inflammatory Bowel Diseases	0	0.060477	D004415 ||| D014717 ||| D002481 ||| D001249 ||| D014581 ||| D013921 ||| D010195 ||| D007319 ||| D006973 ||| D014012 ||| D000380 ||| D000740 ||| D008180 ||| D003248 ||| D004941	Dyspepsia ||| Vertigo ||| Cellulitis ||| Asthma ||| Urticaria ||| Thrombocytopenia ||| Pancreatitis ||| Sleep Initiation and Maintenance Disorders ||| Hypertension ||| Tinnitus ||| Agranulocytosis ||| Anemia ||| Lupus Erythematosus, Systemic ||| Constipation ||| Esophagitis
	CHEMBL1741	D002761	CLARITHROMYCIN	Cholangitis	0	0.0391959	D014717 ||| D001249 ||| D014581 ||| D010195 ||| D007319 ||| D006973 ||| D014012 ||| D000740 ||| D008180 ||| D003248	Vertigo ||| Asthma ||| Urticaria ||| Pancreatitis ||| Sleep Initiation and Maintenance Disorders ||| Hypertension ||| Tinnitus ||| Anemia ||| Lupus Erythematosus, Systemic ||| Constipation
	CHEMBL1741	D017098	CLARITHROMYCIN	IgA Deficiency	0	0.0695334	D014717 ||| D001249 ||| D014581 ||| D010195 ||| D007319 ||| D006973 ||| D014012 ||| D000740 ||| D008180 ||| D003248	Vertigo ||| Asthma ||| Urticaria ||| Pancreatitis ||| Sleep Initiation and Maintenance Disorders ||| Hypertension ||| Tinnitus ||| Anemia ||| Lupus Erythematosus, Systemic ||| Constipation
	CHEMBL1741	D008268	CLARITHROMYCIN	Macular Degeneration	0	0.0696214	D004415 ||| D014717 ||| D002481 ||| D001249 ||| D014581 ||| D013921 ||| D010195 ||| D007319 ||| D006973 ||| D014012 ||| D000380 ||| D000740 ||| D008180 ||| D003248 ||| D004941	Dyspepsia ||| Vertigo ||| Cellulitis ||| Asthma ||| Urticaria ||| Thrombocytopenia ||| Pancreatitis ||| Sleep Initiation and Maintenance Disorders ||| Hypertension ||| Tinnitus ||| Agranulocytosis ||| Anemia ||| Lupus Erythematosus, Systemic ||| Constipation ||| Esophagitis
	CHEMBL1741	D034381	CLARITHROMYCIN	Hearing Loss	0	0.0703282	D014717 ||| D001249 ||| D014581 ||| D010195 ||| D007319 ||| D006973 ||| D014012 ||| D000740 ||| D008180 ||| D003248	Vertigo ||| Asthma ||| Urticaria ||| Pancreatitis ||| Sleep Initiation and Maintenance Disorders ||| Hypertension ||| Tinnitus ||| Anemia ||| Lupus Erythematosus, Systemic ||| Constipation
	CHEMBL1741	D014012	CLARITHROMYCIN	Tinnitus	1	0.0976832	D001249 ||| D007319 ||| D006973 ||| D008180	Asthma ||| Sleep Initiation and Maintenance Disorders ||| Hypertension ||| Lupus Erythematosus, Systemic
	CHEMBL1741	D000505	CLARITHROMYCIN	Alopecia	0	0.040358	D014717 ||| D001249 ||| D014581 ||| D010195 ||| D007319 ||| D006973 ||| D014012 ||| D000740 ||| D008180 ||| D003248	Vertigo ||| Asthma ||| Urticaria ||| Pancreatitis ||| Sleep Initiation and Maintenance Disorders ||| Hypertension ||| Tinnitus ||| Anemia ||| Lupus Erythematosus, Systemic ||| Constipation
	CHEMBL1741	D019226	CLARITHROMYCIN	Oral Ulcer	0	0.133731	D014717 ||| D001249 ||| D014581 ||| D010195 ||| D007319 ||| D006973 ||| D014012 ||| D000740 ||| D008180 ||| D003248	Vertigo ||| Asthma ||| Urticaria ||| Pancreatitis ||| Sleep Initiation and Maintenance Disorders ||| Hypertension ||| Tinnitus ||| Anemia ||| Lupus Erythematosus, Systemic ||| Constipation
	CHEMBL1741	D000787	CLARITHROMYCIN	Angina Pectoris	0	0.172581	D004415 ||| D014717 ||| D002481 ||| D001249 ||| D014581 ||| D013921 ||| D010195 ||| D007319 ||| D006973 ||| D014012 ||| D000380 ||| D000740 ||| D008180 ||| D003248 ||| D004941	Dyspepsia ||| Vertigo ||| Cellulitis ||| Asthma ||| Urticaria ||| Thrombocytopenia ||| Pancreatitis ||| Sleep Initiation and Maintenance Disorders ||| Hypertension ||| Tinnitus ||| Agranulocytosis ||| Anemia ||| Lupus Erythematosus, Systemic ||| Constipation ||| Esophagitis
	CHEMBL1741	D065631	CLARITHROMYCIN	Rhinitis, Allergic	0	0.209876	D004415 ||| D014717 ||| D002481 ||| D001249 ||| D014581 ||| D013921 ||| D010195 ||| D007319 ||| D006973 ||| D014012 ||| D000380 ||| D000740 ||| D008180 ||| D003248 ||| D004941	Dyspepsia ||| Vertigo ||| Cellulitis ||| Asthma ||| Urticaria ||| Thrombocytopenia ||| Pancreatitis ||| Sleep Initiation and Maintenance Disorders ||| Hypertension ||| Tinnitus ||| Agranulocytosis ||| Anemia ||| Lupus Erythematosus, Systemic ||| Constipation ||| Esophagitis
	CHEMBL1741	D001249	CLARITHROMYCIN	Asthma	1	0.0878019	D004415 ||| D014717 ||| D002481 ||| D014581 ||| D013921 ||| D010195 ||| D007319 ||| D006973 ||| D014012 ||| D000380 ||| D000740 ||| D008180 ||| D003248 ||| D004941	Dyspepsia ||| Vertigo ||| Cellulitis ||| Urticaria ||| Thrombocytopenia ||| Pancreatitis ||| Sleep Initiation and Maintenance Disorders ||| Hypertension ||| Tinnitus ||| Agranulocytosis ||| Anemia ||| Lupus Erythematosus, Systemic ||| Constipation ||| Esophagitis
	CHEMBL1741	D005764	CLARITHROMYCIN	Gastroesophageal Reflux	0	0.0601358	D004415 ||| D014717 ||| D002481 ||| D001249 ||| D014581 ||| D013921 ||| D010195 ||| D007319 ||| D006973 ||| D014012 ||| D000380 ||| D000740 ||| D008180 ||| D003248 ||| D004941	Dyspepsia ||| Vertigo ||| Cellulitis ||| Asthma ||| Urticaria ||| Thrombocytopenia ||| Pancreatitis ||| Sleep Initiation and Maintenance Disorders ||| Hypertension ||| Tinnitus ||| Agranulocytosis ||| Anemia ||| Lupus Erythematosus, Systemic ||| Constipation ||| Esophagitis
	CHEMBL1741	D007037	CLARITHROMYCIN	Hypothyroidism	0	0.0650434	D014717 ||| D001249 ||| D014581 ||| D010195 ||| D007319 ||| D006973 ||| D014012 ||| D000740 ||| D008180 ||| D003248	Vertigo ||| Asthma ||| Urticaria ||| Pancreatitis ||| Sleep Initiation and Maintenance Disorders ||| Hypertension ||| Tinnitus ||| Anemia ||| Lupus Erythematosus, Systemic ||| Constipation
	CHEMBL1741	D008881	CLARITHROMYCIN	Migraine Disorders	0	0.0550743	D004415 ||| D014717 ||| D002481 ||| D001249 ||| D014581 ||| D013921 ||| D010195 ||| D007319 ||| D006973 ||| D014012 ||| D000380 ||| D000740 ||| D008180 ||| D003248 ||| D004941	Dyspepsia ||| Vertigo ||| Cellulitis ||| Asthma ||| Urticaria ||| Thrombocytopenia ||| Pancreatitis ||| Sleep Initiation and Maintenance Disorders ||| Hypertension ||| Tinnitus ||| Agranulocytosis ||| Anemia ||| Lupus Erythematosus, Systemic ||| Constipation ||| Esophagitis
	CHEMBL1741	D004485	CLARITHROMYCIN	Eczema	0	0.146596	D004415 ||| D014717 ||| D002481 ||| D001249 ||| D014581 ||| D013921 ||| D010195 ||| D007319 ||| D006973 ||| D014012 ||| D000380 ||| D000740 ||| D008180 ||| D003248 ||| D004941	Dyspepsia ||| Vertigo ||| Cellulitis ||| Asthma ||| Urticaria ||| Thrombocytopenia ||| Pancreatitis ||| Sleep Initiation and Maintenance Disorders ||| Hypertension ||| Tinnitus ||| Agranulocytosis ||| Anemia ||| Lupus Erythematosus, Systemic ||| Constipation ||| Esophagitis
	CHEMBL1741	D006937	CLARITHROMYCIN	Hypercholesterolemia	0	0.0608601	D004415 ||| D014717 ||| D002481 ||| D001249 ||| D014581 ||| D013921 ||| D010195 ||| D007319 ||| D006973 ||| D014012 ||| D000380 ||| D000740 ||| D008180 ||| D003248 ||| D004941	Dyspepsia ||| Vertigo ||| Cellulitis ||| Asthma ||| Urticaria ||| Thrombocytopenia ||| Pancreatitis ||| Sleep Initiation and Maintenance Disorders ||| Hypertension ||| Tinnitus ||| Agranulocytosis ||| Anemia ||| Lupus Erythematosus, Systemic ||| Constipation ||| Esophagitis
	CHEMBL1741	D012626	CLARITHROMYCIN	Sebaceous Gland Neoplasms	0	0.0263089	D014717 ||| D001249 ||| D014581 ||| D010195 ||| D007319 ||| D006973 ||| D014012 ||| D000740 ||| D008180 ||| D003248	Vertigo ||| Asthma ||| Urticaria ||| Pancreatitis ||| Sleep Initiation and Maintenance Disorders ||| Hypertension ||| Tinnitus ||| Anemia ||| Lupus Erythematosus, Systemic ||| Constipation
	CHEMBL1741	D001943	CLARITHROMYCIN	Breast Neoplasms	0	0.0164053	D004415 ||| D014717 ||| D002481 ||| D001249 ||| D014581 ||| D013921 ||| D010195 ||| D007319 ||| D006973 ||| D014012 ||| D000380 ||| D000740 ||| D008180 ||| D003248 ||| D004941	Dyspepsia ||| Vertigo ||| Cellulitis ||| Asthma ||| Urticaria ||| Thrombocytopenia ||| Pancreatitis ||| Sleep Initiation and Maintenance Disorders ||| Hypertension ||| Tinnitus ||| Agranulocytosis ||| Anemia ||| Lupus Erythematosus, Systemic ||| Constipation ||| Esophagitis
	CHEMBL1741	D002280	CLARITHROMYCIN	Carcinoma, Basal Cell	0	0.0323766	D004415 ||| D014717 ||| D002481 ||| D001249 ||| D014581 ||| D013921 ||| D010195 ||| D007319 ||| D006973 ||| D014012 ||| D000380 ||| D000740 ||| D008180 ||| D003248 ||| D004941	Dyspepsia ||| Vertigo ||| Cellulitis ||| Asthma ||| Urticaria ||| Thrombocytopenia ||| Pancreatitis ||| Sleep Initiation and Maintenance Disorders ||| Hypertension ||| Tinnitus ||| Agranulocytosis ||| Anemia ||| Lupus Erythematosus, Systemic ||| Constipation ||| Esophagitis
	CHEMBL1741	D000230	CLARITHROMYCIN	Adenocarcinoma	0	0.00977012	D014717 ||| D001249 ||| D014581 ||| D010195 ||| D007319 ||| D006973 ||| D014012 ||| D000740 ||| D008180 ||| D003248	Vertigo ||| Asthma ||| Urticaria ||| Pancreatitis ||| Sleep Initiation and Maintenance Disorders ||| Hypertension ||| Tinnitus ||| Anemia ||| Lupus Erythematosus, Systemic ||| Constipation
	CHEMBL1741	D002386	CLARITHROMYCIN	Cataract	0	0.00724004	D004415 ||| D014717 ||| D002481 ||| D001249 ||| D014581 ||| D013921 ||| D010195 ||| D007319 ||| D006973 ||| D014012 ||| D000380 ||| D000740 ||| D008180 ||| D003248 ||| D004941	Dyspepsia ||| Vertigo ||| Cellulitis ||| Asthma ||| Urticaria ||| Thrombocytopenia ||| Pancreatitis ||| Sleep Initiation and Maintenance Disorders ||| Hypertension ||| Tinnitus ||| Agranulocytosis ||| Anemia ||| Lupus Erythematosus, Systemic ||| Constipation ||| Esophagitis
	CHEMBL1741	D006552	CLARITHROMYCIN	Hernia, Inguinal	0	0.0181998	D004415 ||| D014717 ||| D002481 ||| D001249 ||| D014581 ||| D013921 ||| D010195 ||| D007319 ||| D006973 ||| D014012 ||| D000380 ||| D000740 ||| D008180 ||| D003248 ||| D004941	Dyspepsia ||| Vertigo ||| Cellulitis ||| Asthma ||| Urticaria ||| Thrombocytopenia ||| Pancreatitis ||| Sleep Initiation and Maintenance Disorders ||| Hypertension ||| Tinnitus ||| Agranulocytosis ||| Anemia ||| Lupus Erythematosus, Systemic ||| Constipation ||| Esophagitis
	CHEMBL1741	D012005	CLARITHROMYCIN	Rectal Prolapse	0	0.105404	D014717 ||| D001249 ||| D014581 ||| D010195 ||| D007319 ||| D006973 ||| D014012 ||| D000740 ||| D008180 ||| D003248	Vertigo ||| Asthma ||| Urticaria ||| Pancreatitis ||| Sleep Initiation and Maintenance Disorders ||| Hypertension ||| Tinnitus ||| Anemia ||| Lupus Erythematosus, Systemic ||| Constipation
	CHEMBL1741	D014029	CLARITHROMYCIN	Tobacco Use Disorder	0	0.0371838	D014717 ||| D001249 ||| D014581 ||| D010195 ||| D007319 ||| D006973 ||| D014012 ||| D000740 ||| D008180 ||| D003248	Vertigo ||| Asthma ||| Urticaria ||| Pancreatitis ||| Sleep Initiation and Maintenance Disorders ||| Hypertension ||| Tinnitus ||| Anemia ||| Lupus Erythematosus, Systemic ||| Constipation
	CHEMBL1741	D009203	CLARITHROMYCIN	Myocardial Infarction	0	0.196515	D004415 ||| D014717 ||| D002481 ||| D001249 ||| D014581 ||| D013921 ||| D010195 ||| D007319 ||| D006973 ||| D014012 ||| D000380 ||| D000740 ||| D008180 ||| D003248 ||| D004941	Dyspepsia ||| Vertigo ||| Cellulitis ||| Asthma ||| Urticaria ||| Thrombocytopenia ||| Pancreatitis ||| Sleep Initiation and Maintenance Disorders ||| Hypertension ||| Tinnitus ||| Agranulocytosis ||| Anemia ||| Lupus Erythematosus, Systemic ||| Constipation ||| Esophagitis
	CHEMBL1741	D005756	CLARITHROMYCIN	Gastritis	0	0.022959	D004415 ||| D014717 ||| D002481 ||| D001249 ||| D014581 ||| D013921 ||| D010195 ||| D007319 ||| D006973 ||| D014012 ||| D000380 ||| D000740 ||| D008180 ||| D003248 ||| D004941	Dyspepsia ||| Vertigo ||| Cellulitis ||| Asthma ||| Urticaria ||| Thrombocytopenia ||| Pancreatitis ||| Sleep Initiation and Maintenance Disorders ||| Hypertension ||| Tinnitus ||| Agranulocytosis ||| Anemia ||| Lupus Erythematosus, Systemic ||| Constipation ||| Esophagitis
	CHEMBL1741	D006548	CLARITHROMYCIN	Hernia, Diaphragmatic	0	0.038799	D004415 ||| D014717 ||| D002481 ||| D001249 ||| D014581 ||| D013921 ||| D010195 ||| D007319 ||| D006973 ||| D014012 ||| D000380 ||| D000740 ||| D008180 ||| D003248 ||| D004941	Dyspepsia ||| Vertigo ||| Cellulitis ||| Asthma ||| Urticaria ||| Thrombocytopenia ||| Pancreatitis ||| Sleep Initiation and Maintenance Disorders ||| Hypertension ||| Tinnitus ||| Agranulocytosis ||| Anemia ||| Lupus Erythematosus, Systemic ||| Constipation ||| Esophagitis
	CHEMBL1741	D000076385	CLARITHROMYCIN	Diverticular Diseases	0	0.0226121	D014717 ||| D001249 ||| D014581 ||| D010195 ||| D007319 ||| D006973 ||| D014012 ||| D000740 ||| D008180 ||| D003248	Vertigo ||| Asthma ||| Urticaria ||| Pancreatitis ||| Sleep Initiation and Maintenance Disorders ||| Hypertension ||| Tinnitus ||| Anemia ||| Lupus Erythematosus, Systemic ||| Constipation
	CHEMBL1741	D007319	CLARITHROMYCIN	Sleep Initiation and Maintenance Disorders	1	0.0996202	D004415 ||| D014717 ||| D002481 ||| D001249 ||| D014581 ||| D013921 ||| D010195 ||| D006973 ||| D014012 ||| D000380 ||| D000740 ||| D008180 ||| D003248 ||| D004941	Dyspepsia ||| Vertigo ||| Cellulitis ||| Asthma ||| Urticaria ||| Thrombocytopenia ||| Pancreatitis ||| Hypertension ||| Tinnitus ||| Agranulocytosis ||| Anemia ||| Lupus Erythematosus, Systemic ||| Constipation ||| Esophagitis
	CHEMBL1741	D009290	CLARITHROMYCIN	Narcolepsy	0	0.0107688	D004415 ||| D014717 ||| D002481 ||| D001249 ||| D014581 ||| D013921 ||| D010195 ||| D007319 ||| D006973 ||| D014012 ||| D000380 ||| D000740 ||| D008180 ||| D003248 ||| D004941	Dyspepsia ||| Vertigo ||| Cellulitis ||| Asthma ||| Urticaria ||| Thrombocytopenia ||| Pancreatitis ||| Sleep Initiation and Maintenance Disorders ||| Hypertension ||| Tinnitus ||| Agranulocytosis ||| Anemia ||| Lupus Erythematosus, Systemic ||| Constipation ||| Esophagitis
	CHEMBL1741	D003922	CLARITHROMYCIN	Diabetes Mellitus, Type 1	0	0.116525	D014717 ||| D001249 ||| D014581 ||| D010195 ||| D007319 ||| D006973 ||| D014012 ||| D000740 ||| D008180 ||| D003248	Vertigo ||| Asthma ||| Urticaria ||| Pancreatitis ||| Sleep Initiation and Maintenance Disorders ||| Hypertension ||| Tinnitus ||| Anemia ||| Lupus Erythematosus, Systemic ||| Constipation
	CHEMBL1741	D002446	CLARITHROMYCIN	Celiac Disease	0	0.0580816	D014717 ||| D001249 ||| D014581 ||| D010195 ||| D007319 ||| D006973 ||| D014012 ||| D000740 ||| D008180 ||| D003248	Vertigo ||| Asthma ||| Urticaria ||| Pancreatitis ||| Sleep Initiation and Maintenance Disorders ||| Hypertension ||| Tinnitus ||| Anemia ||| Lupus Erythematosus, Systemic ||| Constipation
	CHEMBL1741	D008105	CLARITHROMYCIN	Liver Cirrhosis, Biliary	0	0.087779	D014717 ||| D001249 ||| D014581 ||| D010195 ||| D007319 ||| D006973 ||| D014012 ||| D000740 ||| D008180 ||| D003248	Vertigo ||| Asthma ||| Urticaria ||| Pancreatitis ||| Sleep Initiation and Maintenance Disorders ||| Hypertension ||| Tinnitus ||| Anemia ||| Lupus Erythematosus, Systemic ||| Constipation
	CHEMBL1741	D014820	CLARITHROMYCIN	Vitiligo	0	0.116146	D014717 ||| D001249 ||| D014581 ||| D010195 ||| D007319 ||| D006973 ||| D014012 ||| D000740 ||| D008180 ||| D003248	Vertigo ||| Asthma ||| Urticaria ||| Pancreatitis ||| Sleep Initiation and Maintenance Disorders ||| Hypertension ||| Tinnitus ||| Anemia ||| Lupus Erythematosus, Systemic ||| Constipation
	CHEMBL1741	D009798	CLARITHROMYCIN	Ocular Hypertension	0	0.0503011	D014717 ||| D001249 ||| D014581 ||| D010195 ||| D007319 ||| D006973 ||| D014012 ||| D000740 ||| D008180 ||| D003248	Vertigo ||| Asthma ||| Urticaria ||| Pancreatitis ||| Sleep Initiation and Maintenance Disorders ||| Hypertension ||| Tinnitus ||| Anemia ||| Lupus Erythematosus, Systemic ||| Constipation
	CHEMBL1741	D009447	CLARITHROMYCIN	Neuroblastoma	0	0.0633359	D014717 ||| D001249 ||| D014581 ||| D010195 ||| D007319 ||| D006973 ||| D014012 ||| D000740 ||| D008180 ||| D003248	Vertigo ||| Asthma ||| Urticaria ||| Pancreatitis ||| Sleep Initiation and Maintenance Disorders ||| Hypertension ||| Tinnitus ||| Anemia ||| Lupus Erythematosus, Systemic ||| Constipation
	CHEMBL1741	D012559	CLARITHROMYCIN	Schizophrenia	0	0.0416367	D004415 ||| D014717 ||| D002481 ||| D001249 ||| D014581 ||| D013921 ||| D010195 ||| D007319 ||| D006973 ||| D014012 ||| D000380 ||| D000740 ||| D008180 ||| D003248 ||| D004941	Dyspepsia ||| Vertigo ||| Cellulitis ||| Asthma ||| Urticaria ||| Thrombocytopenia ||| Pancreatitis ||| Sleep Initiation and Maintenance Disorders ||| Hypertension ||| Tinnitus ||| Agranulocytosis ||| Anemia ||| Lupus Erythematosus, Systemic ||| Constipation ||| Esophagitis
	CHEMBL1741	D000690	CLARITHROMYCIN	Amyotrophic Lateral Sclerosis	0	0.023575	D014717 ||| D001249 ||| D014581 ||| D010195 ||| D007319 ||| D006973 ||| D014012 ||| D000740 ||| D008180 ||| D003248	Vertigo ||| Asthma ||| Urticaria ||| Pancreatitis ||| Sleep Initiation and Maintenance Disorders ||| Hypertension ||| Tinnitus ||| Anemia ||| Lupus Erythematosus, Systemic ||| Constipation
	CHEMBL1741	D008180	CLARITHROMYCIN	Lupus Erythematosus, Systemic	1	0.0780743	D004415 ||| D014717 ||| D002481 ||| D001249 ||| D014581 ||| D013921 ||| D010195 ||| D007319 ||| D006973 ||| D014012 ||| D000380 ||| D000740 ||| D003248 ||| D004941	Dyspepsia ||| Vertigo ||| Cellulitis ||| Asthma ||| Urticaria ||| Thrombocytopenia ||| Pancreatitis ||| Sleep Initiation and Maintenance Disorders ||| Hypertension ||| Tinnitus ||| Agranulocytosis ||| Anemia ||| Constipation ||| Esophagitis
	CHEMBL1741	D000437	CLARITHROMYCIN	Alcoholism	0	0.0462254	D014717 ||| D001249 ||| D014581 ||| D010195 ||| D007319 ||| D006973 ||| D014012 ||| D000740 ||| D008180 ||| D003248	Vertigo ||| Asthma ||| Urticaria ||| Pancreatitis ||| Sleep Initiation and Maintenance Disorders ||| Hypertension ||| Tinnitus ||| Anemia ||| Lupus Erythematosus, Systemic ||| Constipation
	CHEMBL1741	D000067877	CLARITHROMYCIN	Autism Spectrum Disorder	0	0.052081	D014717 ||| D001249 ||| D014581 ||| D010195 ||| D007319 ||| D006973 ||| D014012 ||| D000740 ||| D008180 ||| D003248	Vertigo ||| Asthma ||| Urticaria ||| Pancreatitis ||| Sleep Initiation and Maintenance Disorders ||| Hypertension ||| Tinnitus ||| Anemia ||| Lupus Erythematosus, Systemic ||| Constipation
	CHEMBL1741	D001714	CLARITHROMYCIN	Bipolar Disorder	0	0.0444998	D004415 ||| D014717 ||| D002481 ||| D001249 ||| D014581 ||| D013921 ||| D010195 ||| D007319 ||| D006973 ||| D014012 ||| D000380 ||| D000740 ||| D008180 ||| D003248 ||| D004941	Dyspepsia ||| Vertigo ||| Cellulitis ||| Asthma ||| Urticaria ||| Thrombocytopenia ||| Pancreatitis ||| Sleep Initiation and Maintenance Disorders ||| Hypertension ||| Tinnitus ||| Agranulocytosis ||| Anemia ||| Lupus Erythematosus, Systemic ||| Constipation ||| Esophagitis
	CHEMBL1741	D009771	CLARITHROMYCIN	Obsessive-Compulsive Disorder	0	0.0102574	D014717 ||| D001249 ||| D014581 ||| D010195 ||| D007319 ||| D006973 ||| D014012 ||| D000740 ||| D008180 ||| D003248	Vertigo ||| Asthma ||| Urticaria ||| Pancreatitis ||| Sleep Initiation and Maintenance Disorders ||| Hypertension ||| Tinnitus ||| Anemia ||| Lupus Erythematosus, Systemic ||| Constipation
	CHEMBL1741	D003924	CLARITHROMYCIN	Diabetes Mellitus, Type 2	0	0.0595916	D014717 ||| D001249 ||| D014581 ||| D010195 ||| D007319 ||| D006973 ||| D014012 ||| D000740 ||| D008180 ||| D003248	Vertigo ||| Asthma ||| Urticaria ||| Pancreatitis ||| Sleep Initiation and Maintenance Disorders ||| Hypertension ||| Tinnitus ||| Anemia ||| Lupus Erythematosus, Systemic ||| Constipation
	CHEMBL1741	D000544	CLARITHROMYCIN	Alzheimer Disease	0	0.0802679	D014717 ||| D001249 ||| D014581 ||| D010195 ||| D007319 ||| D006973 ||| D014012 ||| D000740 ||| D008180 ||| D003248	Vertigo ||| Asthma ||| Urticaria ||| Pancreatitis ||| Sleep Initiation and Maintenance Disorders ||| Hypertension ||| Tinnitus ||| Anemia ||| Lupus Erythematosus, Systemic ||| Constipation
	CHEMBL1741	D004827	CLARITHROMYCIN	Epilepsy	0	0.0286054	D004415 ||| D014717 ||| D002481 ||| D001249 ||| D014581 ||| D013921 ||| D010195 ||| D007319 ||| D006973 ||| D014012 ||| D000380 ||| D000740 ||| D008180 ||| D003248 ||| D004941	Dyspepsia ||| Vertigo ||| Cellulitis ||| Asthma ||| Urticaria ||| Thrombocytopenia ||| Pancreatitis ||| Sleep Initiation and Maintenance Disorders ||| Hypertension ||| Tinnitus ||| Agranulocytosis ||| Anemia ||| Lupus Erythematosus, Systemic ||| Constipation ||| Esophagitis
	CHEMBL1741	D005901	CLARITHROMYCIN	Glaucoma	0	0.0372214	D004415 ||| D014717 ||| D002481 ||| D001249 ||| D014581 ||| D013921 ||| D010195 ||| D007319 ||| D006973 ||| D014012 ||| D000380 ||| D000740 ||| D008180 ||| D003248 ||| D004941	Dyspepsia ||| Vertigo ||| Cellulitis ||| Asthma ||| Urticaria ||| Thrombocytopenia ||| Pancreatitis ||| Sleep Initiation and Maintenance Disorders ||| Hypertension ||| Tinnitus ||| Agranulocytosis ||| Anemia ||| Lupus Erythematosus, Systemic ||| Constipation ||| Esophagitis
	CHEMBL1741	D051436	CLARITHROMYCIN	Renal Insufficiency, Chronic	0	0.044836	D014717 ||| D001249 ||| D014581 ||| D010195 ||| D007319 ||| D006973 ||| D014012 ||| D000740 ||| D008180 ||| D003248	Vertigo ||| Asthma ||| Urticaria ||| Pancreatitis ||| Sleep Initiation and Maintenance Disorders ||| Hypertension ||| Tinnitus ||| Anemia ||| Lupus Erythematosus, Systemic ||| Constipation
	CHEMBL1741	D013167	CLARITHROMYCIN	Spondylitis, Ankylosing	0	0.0177299	D014717 ||| D001249 ||| D014581 ||| D010195 ||| D007319 ||| D006973 ||| D014012 ||| D000740 ||| D008180 ||| D003248	Vertigo ||| Asthma ||| Urticaria ||| Pancreatitis ||| Sleep Initiation and Maintenance Disorders ||| Hypertension ||| Tinnitus ||| Anemia ||| Lupus Erythematosus, Systemic ||| Constipation
	CHEMBL1741	D003863	CLARITHROMYCIN	Depression	0	0.0937332	D004415 ||| D014717 ||| D002481 ||| D001249 ||| D014581 ||| D013921 ||| D010195 ||| D007319 ||| D006973 ||| D014012 ||| D000380 ||| D000740 ||| D008180 ||| D003248 ||| D004941	Dyspepsia ||| Vertigo ||| Cellulitis ||| Asthma ||| Urticaria ||| Thrombocytopenia ||| Pancreatitis ||| Sleep Initiation and Maintenance Disorders ||| Hypertension ||| Tinnitus ||| Agranulocytosis ||| Anemia ||| Lupus Erythematosus, Systemic ||| Constipation ||| Esophagitis
	CHEMBL1741	D010003	CLARITHROMYCIN	Osteoarthritis	0	0.0809243	D004415 ||| D014717 ||| D002481 ||| D001249 ||| D014581 ||| D013921 ||| D010195 ||| D007319 ||| D006973 ||| D014012 ||| D000380 ||| D000740 ||| D008180 ||| D003248 ||| D004941	Dyspepsia ||| Vertigo ||| Cellulitis ||| Asthma ||| Urticaria ||| Thrombocytopenia ||| Pancreatitis ||| Sleep Initiation and Maintenance Disorders ||| Hypertension ||| Tinnitus ||| Agranulocytosis ||| Anemia ||| Lupus Erythematosus, Systemic ||| Constipation ||| Esophagitis
	CHEMBL1741	D000419	CLARITHROMYCIN	Albuminuria	0	0.0377927	D014717 ||| D001249 ||| D014581 ||| D010195 ||| D007319 ||| D006973 ||| D014012 ||| D000740 ||| D008180 ||| D003248	Vertigo ||| Asthma ||| Urticaria ||| Pancreatitis ||| Sleep Initiation and Maintenance Disorders ||| Hypertension ||| Tinnitus ||| Anemia ||| Lupus Erythematosus, Systemic ||| Constipation
	CHEMBL1741	D001281	CLARITHROMYCIN	Atrial Fibrillation	0	0.0324814	D004415 ||| D014717 ||| D002481 ||| D001249 ||| D014581 ||| D013921 ||| D010195 ||| D007319 ||| D006973 ||| D014012 ||| D000380 ||| D000740 ||| D008180 ||| D003248 ||| D004941	Dyspepsia ||| Vertigo ||| Cellulitis ||| Asthma ||| Urticaria ||| Thrombocytopenia ||| Pancreatitis ||| Sleep Initiation and Maintenance Disorders ||| Hypertension ||| Tinnitus ||| Agranulocytosis ||| Anemia ||| Lupus Erythematosus, Systemic ||| Constipation ||| Esophagitis
	CHEMBL1741	D006973	CLARITHROMYCIN	Hypertension	1	0.103542	D004415 ||| D014717 ||| D002481 ||| D001249 ||| D014581 ||| D013921 ||| D010195 ||| D007319 ||| D014012 ||| D000380 ||| D000740 ||| D008180 ||| D003248 ||| D004941	Dyspepsia ||| Vertigo ||| Cellulitis ||| Asthma ||| Urticaria ||| Thrombocytopenia ||| Pancreatitis ||| Sleep Initiation and Maintenance Disorders ||| Tinnitus ||| Agranulocytosis ||| Anemia ||| Lupus Erythematosus, Systemic ||| Constipation ||| Esophagitis
	CHEMBL1741	D006327	CLARITHROMYCIN	Heart Block	0	0.0299647	D004415 ||| D014717 ||| D002481 ||| D001249 ||| D014581 ||| D013921 ||| D010195 ||| D007319 ||| D006973 ||| D000380 ||| D000740 ||| D008180 ||| D003248 ||| D004941	Dyspepsia ||| Vertigo ||| Cellulitis ||| Asthma ||| Urticaria ||| Thrombocytopenia ||| Pancreatitis ||| Sleep Initiation and Maintenance Disorders ||| Hypertension ||| Agranulocytosis ||| Anemia ||| Lupus Erythematosus, Systemic ||| Constipation ||| Esophagitis
	CHEMBL1741	D055623	CLARITHROMYCIN	Keratosis, Actinic	0	0.0323052	D004415 ||| D014717 ||| D002481 ||| D001249 ||| D014581 ||| D013921 ||| D010195 ||| D007319 ||| D006973 ||| D000380 ||| D000740 ||| D008180 ||| D003248 ||| D004941	Dyspepsia ||| Vertigo ||| Cellulitis ||| Asthma ||| Urticaria ||| Thrombocytopenia ||| Pancreatitis ||| Sleep Initiation and Maintenance Disorders ||| Hypertension ||| Agranulocytosis ||| Anemia ||| Lupus Erythematosus, Systemic ||| Constipation ||| Esophagitis
	CHEMBL1741	D001991	CLARITHROMYCIN	Bronchitis	0	0.0233147	D004415 ||| D014717 ||| D002481 ||| D001249 ||| D014581 ||| D013921 ||| D010195 ||| D007319 ||| D006973 ||| D000380 ||| D000740 ||| D008180 ||| D003248 ||| D004941	Dyspepsia ||| Vertigo ||| Cellulitis ||| Asthma ||| Urticaria ||| Thrombocytopenia ||| Pancreatitis ||| Sleep Initiation and Maintenance Disorders ||| Hypertension ||| Agranulocytosis ||| Anemia ||| Lupus Erythematosus, Systemic ||| Constipation ||| Esophagitis
	CHEMBL1741	D008175	CLARITHROMYCIN	Lung Neoplasms	0	0.110496	D004415 ||| D014717 ||| D002481 ||| D001249 ||| D014581 ||| D013921 ||| D010195 ||| D007319 ||| D006973 ||| D000380 ||| D000740 ||| D008180 ||| D003248 ||| D004941	Dyspepsia ||| Vertigo ||| Cellulitis ||| Asthma ||| Urticaria ||| Thrombocytopenia ||| Pancreatitis ||| Sleep Initiation and Maintenance Disorders ||| Hypertension ||| Agranulocytosis ||| Anemia ||| Lupus Erythematosus, Systemic ||| Constipation ||| Esophagitis
	CHEMBL1741	D008545	CLARITHROMYCIN	Melanoma	0	0.0318636	D004415 ||| D014717 ||| D002481 ||| D001249 ||| D014581 ||| D013921 ||| D010195 ||| D007319 ||| D006973 ||| D000380 ||| D000740 ||| D008180 ||| D003248 ||| D004941	Dyspepsia ||| Vertigo ||| Cellulitis ||| Asthma ||| Urticaria ||| Thrombocytopenia ||| Pancreatitis ||| Sleep Initiation and Maintenance Disorders ||| Hypertension ||| Agranulocytosis ||| Anemia ||| Lupus Erythematosus, Systemic ||| Constipation ||| Esophagitis
	CHEMBL1741	D008228	CLARITHROMYCIN	Lymphoma, Non-Hodgkin	0	0.108927	D004415 ||| D014717 ||| D002481 ||| D001249 ||| D014581 ||| D013921 ||| D010195 ||| D007319 ||| D006973 ||| D000380 ||| D000740 ||| D008180 ||| D003248 ||| D004941	Dyspepsia ||| Vertigo ||| Cellulitis ||| Asthma ||| Urticaria ||| Thrombocytopenia ||| Pancreatitis ||| Sleep Initiation and Maintenance Disorders ||| Hypertension ||| Agranulocytosis ||| Anemia ||| Lupus Erythematosus, Systemic ||| Constipation ||| Esophagitis
	CHEMBL1741	D002294	CLARITHROMYCIN	Carcinoma, Squamous Cell	0	0.0285731	D004415 ||| D014717 ||| D002481 ||| D001249 ||| D014581 ||| D013921 ||| D010195 ||| D007319 ||| D006973 ||| D000380 ||| D000740 ||| D008180 ||| D003248 ||| D004941	Dyspepsia ||| Vertigo ||| Cellulitis ||| Asthma ||| Urticaria ||| Thrombocytopenia ||| Pancreatitis ||| Sleep Initiation and Maintenance Disorders ||| Hypertension ||| Agranulocytosis ||| Anemia ||| Lupus Erythematosus, Systemic ||| Constipation ||| Esophagitis
	CHEMBL1741	D002349	CLARITHROMYCIN	Carpal Tunnel Syndrome	0	0.109812	D004415 ||| D014717 ||| D002481 ||| D001249 ||| D014581 ||| D013921 ||| D010195 ||| D007319 ||| D006973 ||| D014012 ||| D000380 ||| D000740 ||| D008180 ||| D003248 ||| D004941	Dyspepsia ||| Vertigo ||| Cellulitis ||| Asthma ||| Urticaria ||| Thrombocytopenia ||| Pancreatitis ||| Sleep Initiation and Maintenance Disorders ||| Hypertension ||| Tinnitus ||| Agranulocytosis ||| Anemia ||| Lupus Erythematosus, Systemic ||| Constipation ||| Esophagitis
	CHEMBL1741	D016883	CLARITHROMYCIN	Diabetic Ketoacidosis	0	0.0919532	D004415 ||| D014717 ||| D002481 ||| D001249 ||| D014581 ||| D013921 ||| D010195 ||| D007319 ||| D006973 ||| D000380 ||| D000740 ||| D008180 ||| D003248 ||| D004941	Dyspepsia ||| Vertigo ||| Cellulitis ||| Asthma ||| Urticaria ||| Thrombocytopenia ||| Pancreatitis ||| Sleep Initiation and Maintenance Disorders ||| Hypertension ||| Agranulocytosis ||| Anemia ||| Lupus Erythematosus, Systemic ||| Constipation ||| Esophagitis
	CHEMBL1741	D001749	CLARITHROMYCIN	Urinary Bladder Neoplasms	0	0.0441895	D004415 ||| D014717 ||| D002481 ||| D001249 ||| D014581 ||| D013921 ||| D010195 ||| D007319 ||| D006973 ||| D000380 ||| D000740 ||| D008180 ||| D003248 ||| D004941	Dyspepsia ||| Vertigo ||| Cellulitis ||| Asthma ||| Urticaria ||| Thrombocytopenia ||| Pancreatitis ||| Sleep Initiation and Maintenance Disorders ||| Hypertension ||| Agranulocytosis ||| Anemia ||| Lupus Erythematosus, Systemic ||| Constipation ||| Esophagitis
	CHEMBL1741	D007889	CLARITHROMYCIN	Leiomyoma	0	0.0791432	D004415 ||| D014717 ||| D002481 ||| D001249 ||| D014581 ||| D013921 ||| D010195 ||| D007319 ||| D006973 ||| D000380 ||| D000740 ||| D008180 ||| D003248 ||| D004941	Dyspepsia ||| Vertigo ||| Cellulitis ||| Asthma ||| Urticaria ||| Thrombocytopenia ||| Pancreatitis ||| Sleep Initiation and Maintenance Disorders ||| Hypertension ||| Agranulocytosis ||| Anemia ||| Lupus Erythematosus, Systemic ||| Constipation ||| Esophagitis
	CHEMBL1741	D018798	CLARITHROMYCIN	Anemia, Iron-Deficiency	0	0.0402818	D004415 ||| D014717 ||| D002481 ||| D001249 ||| D014581 ||| D013921 ||| D010195 ||| D007319 ||| D006973 ||| D000380 ||| D000740 ||| D008180 ||| D003248 ||| D004941	Dyspepsia ||| Vertigo ||| Cellulitis ||| Asthma ||| Urticaria ||| Thrombocytopenia ||| Pancreatitis ||| Sleep Initiation and Maintenance Disorders ||| Hypertension ||| Agranulocytosis ||| Anemia ||| Lupus Erythematosus, Systemic ||| Constipation ||| Esophagitis
	CHEMBL1741	D000380	CLARITHROMYCIN	Agranulocytosis	1	0.0573809	D004415 ||| D014717 ||| D002481 ||| D001249 ||| D014581 ||| D013921 ||| D010195 ||| D007319 ||| D006973 ||| D000740 ||| D008180 ||| D003248 ||| D004941	Dyspepsia ||| Vertigo ||| Cellulitis ||| Asthma ||| Urticaria ||| Thrombocytopenia ||| Pancreatitis ||| Sleep Initiation and Maintenance Disorders ||| Hypertension ||| Anemia ||| Lupus Erythematosus, Systemic ||| Constipation ||| Esophagitis
	CHEMBL1741	D012893	CLARITHROMYCIN	Sleep Wake Disorders	0	0.204499	D004415 ||| D014717 ||| D002481 ||| D001249 ||| D014581 ||| D013921 ||| D010195 ||| D007319 ||| D006973 ||| D000380 ||| D000740 ||| D008180 ||| D003248 ||| D004941	Dyspepsia ||| Vertigo ||| Cellulitis ||| Asthma ||| Urticaria ||| Thrombocytopenia ||| Pancreatitis ||| Sleep Initiation and Maintenance Disorders ||| Hypertension ||| Agranulocytosis ||| Anemia ||| Lupus Erythematosus, Systemic ||| Constipation ||| Esophagitis
	CHEMBL1741	D006429	CLARITHROMYCIN	Hemiplegia	0	0.0367702	D004415 ||| D014717 ||| D002481 ||| D001249 ||| D014581 ||| D013921 ||| D010195 ||| D007319 ||| D006973 ||| D000380 ||| D000740 ||| D008180 ||| D003248 ||| D004941	Dyspepsia ||| Vertigo ||| Cellulitis ||| Asthma ||| Urticaria ||| Thrombocytopenia ||| Pancreatitis ||| Sleep Initiation and Maintenance Disorders ||| Hypertension ||| Agranulocytosis ||| Anemia ||| Lupus Erythematosus, Systemic ||| Constipation ||| Esophagitis
	CHEMBL1741	D011655	CLARITHROMYCIN	Pulmonary Embolism	0	0.0367856	D004415 ||| D014717 ||| D002481 ||| D001249 ||| D014581 ||| D013921 ||| D010195 ||| D007319 ||| D006973 ||| D000380 ||| D000740 ||| D008180 ||| D003248 ||| D004941	Dyspepsia ||| Vertigo ||| Cellulitis ||| Asthma ||| Urticaria ||| Thrombocytopenia ||| Pancreatitis ||| Sleep Initiation and Maintenance Disorders ||| Hypertension ||| Agranulocytosis ||| Anemia ||| Lupus Erythematosus, Systemic ||| Constipation ||| Esophagitis
	CHEMBL1741	D009202	CLARITHROMYCIN	Cardiomyopathies	0	0.0161099	D004415 ||| D014717 ||| D002481 ||| D001249 ||| D014581 ||| D013921 ||| D010195 ||| D007319 ||| D006973 ||| D014012 ||| D000380 ||| D000740 ||| D008180 ||| D003248 ||| D004941	Dyspepsia ||| Vertigo ||| Cellulitis ||| Asthma ||| Urticaria ||| Thrombocytopenia ||| Pancreatitis ||| Sleep Initiation and Maintenance Disorders ||| Hypertension ||| Tinnitus ||| Agranulocytosis ||| Anemia ||| Lupus Erythematosus, Systemic ||| Constipation ||| Esophagitis
	CHEMBL1741	D013345	CLARITHROMYCIN	Subarachnoid Hemorrhage	0	0.0391502	D004415 ||| D014717 ||| D002481 ||| D001249 ||| D014581 ||| D013921 ||| D010195 ||| D007319 ||| D006973 ||| D000380 ||| D000740 ||| D008180 ||| D003248 ||| D004941	Dyspepsia ||| Vertigo ||| Cellulitis ||| Asthma ||| Urticaria ||| Thrombocytopenia ||| Pancreatitis ||| Sleep Initiation and Maintenance Disorders ||| Hypertension ||| Agranulocytosis ||| Anemia ||| Lupus Erythematosus, Systemic ||| Constipation ||| Esophagitis
	CHEMBL1741	D002543	CLARITHROMYCIN	Cerebral Hemorrhage	0	0.0202504	D004415 ||| D014717 ||| D002481 ||| D001249 ||| D014581 ||| D013921 ||| D010195 ||| D007319 ||| D006973 ||| D000380 ||| D000740 ||| D008180 ||| D003248 ||| D004941	Dyspepsia ||| Vertigo ||| Cellulitis ||| Asthma ||| Urticaria ||| Thrombocytopenia ||| Pancreatitis ||| Sleep Initiation and Maintenance Disorders ||| Hypertension ||| Agranulocytosis ||| Anemia ||| Lupus Erythematosus, Systemic ||| Constipation ||| Esophagitis
	CHEMBL1741	D002544	CLARITHROMYCIN	Cerebral Infarction	0	0.08172	D004415 ||| D014717 ||| D002481 ||| D001249 ||| D014581 ||| D013921 ||| D010195 ||| D007319 ||| D006973 ||| D000380 ||| D000740 ||| D008180 ||| D003248 ||| D004941	Dyspepsia ||| Vertigo ||| Cellulitis ||| Asthma ||| Urticaria ||| Thrombocytopenia ||| Pancreatitis ||| Sleep Initiation and Maintenance Disorders ||| Hypertension ||| Agranulocytosis ||| Anemia ||| Lupus Erythematosus, Systemic ||| Constipation ||| Esophagitis
	CHEMBL1741	D050197	CLARITHROMYCIN	Arteriosclerosis	0	0.0771055	D004415 ||| D014717 ||| D002481 ||| D001249 ||| D014581 ||| D013921 ||| D010195 ||| D007319 ||| D006973 ||| D000380 ||| D000740 ||| D008180 ||| D003248 ||| D004941	Dyspepsia ||| Vertigo ||| Cellulitis ||| Asthma ||| Urticaria ||| Thrombocytopenia ||| Pancreatitis ||| Sleep Initiation and Maintenance Disorders ||| Hypertension ||| Agranulocytosis ||| Anemia ||| Lupus Erythematosus, Systemic ||| Constipation ||| Esophagitis
	CHEMBL1741	D010689	CLARITHROMYCIN	Phlebitis	0	0.102555	D004415 ||| D014717 ||| D002481 ||| D001249 ||| D014581 ||| D013921 ||| D010195 ||| D007319 ||| D006973 ||| D000380 ||| D000740 ||| D008180 ||| D003248 ||| D004941	Dyspepsia ||| Vertigo ||| Cellulitis ||| Asthma ||| Urticaria ||| Thrombocytopenia ||| Pancreatitis ||| Sleep Initiation and Maintenance Disorders ||| Hypertension ||| Agranulocytosis ||| Anemia ||| Lupus Erythematosus, Systemic ||| Constipation ||| Esophagitis
	CHEMBL1741	D006484	CLARITHROMYCIN	Hemorrhoids	0	0.018985	D004415 ||| D014717 ||| D002481 ||| D001249 ||| D014581 ||| D013921 ||| D010195 ||| D007319 ||| D006973 ||| D000380 ||| D000740 ||| D008180 ||| D003248 ||| D004941	Dyspepsia ||| Vertigo ||| Cellulitis ||| Asthma ||| Urticaria ||| Thrombocytopenia ||| Pancreatitis ||| Sleep Initiation and Maintenance Disorders ||| Hypertension ||| Agranulocytosis ||| Anemia ||| Lupus Erythematosus, Systemic ||| Constipation ||| Esophagitis
	CHEMBL1741	D007022	CLARITHROMYCIN	Hypotension	0	0.0640151	D004415 ||| D014717 ||| D002481 ||| D001249 ||| D014581 ||| D013921 ||| D010195 ||| D007319 ||| D006973 ||| D000380 ||| D000740 ||| D008180 ||| D003248 ||| D004941	Dyspepsia ||| Vertigo ||| Cellulitis ||| Asthma ||| Urticaria ||| Thrombocytopenia ||| Pancreatitis ||| Sleep Initiation and Maintenance Disorders ||| Hypertension ||| Agranulocytosis ||| Anemia ||| Lupus Erythematosus, Systemic ||| Constipation ||| Esophagitis
	CHEMBL1741	D012852	CLARITHROMYCIN	Sinusitis	0	0.0540304	D004415 ||| D014717 ||| D002481 ||| D001249 ||| D014581 ||| D013921 ||| D010195 ||| D007319 ||| D006973 ||| D000380 ||| D000740 ||| D008180 ||| D003248 ||| D004941	Dyspepsia ||| Vertigo ||| Cellulitis ||| Asthma ||| Urticaria ||| Thrombocytopenia ||| Pancreatitis ||| Sleep Initiation and Maintenance Disorders ||| Hypertension ||| Agranulocytosis ||| Anemia ||| Lupus Erythematosus, Systemic ||| Constipation ||| Esophagitis
	CHEMBL1741	D010996	CLARITHROMYCIN	Pleural Effusion	0	0.0307416	D004415 ||| D014717 ||| D002481 ||| D001249 ||| D014581 ||| D013921 ||| D010195 ||| D007319 ||| D006973 ||| D000380 ||| D000740 ||| D008180 ||| D003248 ||| D004941	Dyspepsia ||| Vertigo ||| Cellulitis ||| Asthma ||| Urticaria ||| Thrombocytopenia ||| Pancreatitis ||| Sleep Initiation and Maintenance Disorders ||| Hypertension ||| Agranulocytosis ||| Anemia ||| Lupus Erythematosus, Systemic ||| Constipation ||| Esophagitis
	CHEMBL1741	D011030	CLARITHROMYCIN	Pneumothorax	0	0.0190782	D004415 ||| D014717 ||| D002481 ||| D001249 ||| D014581 ||| D013921 ||| D010195 ||| D007319 ||| D006973 ||| D000380 ||| D000740 ||| D008180 ||| D003248 ||| D004941	Dyspepsia ||| Vertigo ||| Cellulitis ||| Asthma ||| Urticaria ||| Thrombocytopenia ||| Pancreatitis ||| Sleep Initiation and Maintenance Disorders ||| Hypertension ||| Agranulocytosis ||| Anemia ||| Lupus Erythematosus, Systemic ||| Constipation ||| Esophagitis
	CHEMBL1741	D014060	CLARITHROMYCIN	Tongue Diseases	0	0.0303739	D004415 ||| D014717 ||| D002481 ||| D001249 ||| D014581 ||| D013921 ||| D010195 ||| D007319 ||| D006973 ||| D000380 ||| D000740 ||| D008180 ||| D003248 ||| D004941	Dyspepsia ||| Vertigo ||| Cellulitis ||| Asthma ||| Urticaria ||| Thrombocytopenia ||| Pancreatitis ||| Sleep Initiation and Maintenance Disorders ||| Hypertension ||| Agranulocytosis ||| Anemia ||| Lupus Erythematosus, Systemic ||| Constipation ||| Esophagitis
	CHEMBL1741	D004941	CLARITHROMYCIN	Esophagitis	1	0.0732928	D004415 ||| D014717 ||| D002481 ||| D001249 ||| D014581 ||| D013921 ||| D010195 ||| D007319 ||| D006973 ||| D000380 ||| D000740 ||| D008180 ||| D003248	Dyspepsia ||| Vertigo ||| Cellulitis ||| Asthma ||| Urticaria ||| Thrombocytopenia ||| Pancreatitis ||| Sleep Initiation and Maintenance Disorders ||| Hypertension ||| Agranulocytosis ||| Anemia ||| Lupus Erythematosus, Systemic ||| Constipation
	CHEMBL1741	D013276	CLARITHROMYCIN	Stomach Ulcer	0	0.0479687	D004415 ||| D014717 ||| D002481 ||| D001249 ||| D014581 ||| D013921 ||| D010195 ||| D007319 ||| D006973 ||| D000380 ||| D000740 ||| D008180 ||| D003248 ||| D004941	Dyspepsia ||| Vertigo ||| Cellulitis ||| Asthma ||| Urticaria ||| Thrombocytopenia ||| Pancreatitis ||| Sleep Initiation and Maintenance Disorders ||| Hypertension ||| Agranulocytosis ||| Anemia ||| Lupus Erythematosus, Systemic ||| Constipation ||| Esophagitis
	CHEMBL1741	D004415	CLARITHROMYCIN	Dyspepsia	1	0.0491688	D014717 ||| D002481 ||| D001249 ||| D014581 ||| D013921 ||| D010195 ||| D007319 ||| D006973 ||| D000380 ||| D000740 ||| D008180 ||| D003248 ||| D004941	Vertigo ||| Cellulitis ||| Asthma ||| Urticaria ||| Thrombocytopenia ||| Pancreatitis ||| Sleep Initiation and Maintenance Disorders ||| Hypertension ||| Agranulocytosis ||| Anemia ||| Lupus Erythematosus, Systemic ||| Constipation ||| Esophagitis
	CHEMBL1741	D002769	CLARITHROMYCIN	Cholelithiasis	0	0.10603	D004415 ||| D014717 ||| D002481 ||| D001249 ||| D014581 ||| D013921 ||| D010195 ||| D007319 ||| D006973 ||| D014012 ||| D000380 ||| D000740 ||| D008180 ||| D003248 ||| D004941	Dyspepsia ||| Vertigo ||| Cellulitis ||| Asthma ||| Urticaria ||| Thrombocytopenia ||| Pancreatitis ||| Sleep Initiation and Maintenance Disorders ||| Hypertension ||| Tinnitus ||| Agranulocytosis ||| Anemia ||| Lupus Erythematosus, Systemic ||| Constipation ||| Esophagitis
	CHEMBL1741	D002764	CLARITHROMYCIN	Cholecystitis	0	0.0667452	D004415 ||| D014717 ||| D002481 ||| D001249 ||| D014581 ||| D013921 ||| D010195 ||| D007319 ||| D006973 ||| D000380 ||| D000740 ||| D008180 ||| D003248 ||| D004941	Dyspepsia ||| Vertigo ||| Cellulitis ||| Asthma ||| Urticaria ||| Thrombocytopenia ||| Pancreatitis ||| Sleep Initiation and Maintenance Disorders ||| Hypertension ||| Agranulocytosis ||| Anemia ||| Lupus Erythematosus, Systemic ||| Constipation ||| Esophagitis
	CHEMBL1741	D010195	CLARITHROMYCIN	Pancreatitis	1	0.0506993	D004415 ||| D014717 ||| D002481 ||| D001249 ||| D014581 ||| D013921 ||| D007319 ||| D006973 ||| D000380 ||| D000740 ||| D008180 ||| D003248 ||| D004941	Dyspepsia ||| Vertigo ||| Cellulitis ||| Asthma ||| Urticaria ||| Thrombocytopenia ||| Sleep Initiation and Maintenance Disorders ||| Hypertension ||| Agranulocytosis ||| Anemia ||| Lupus Erythematosus, Systemic ||| Constipation ||| Esophagitis
	CHEMBL1741	D008286	CLARITHROMYCIN	Malabsorption Syndromes	0	0.0897497	D004415 ||| D014717 ||| D002481 ||| D001249 ||| D014581 ||| D013921 ||| D010195 ||| D007319 ||| D006973 ||| D000380 ||| D000740 ||| D008180 ||| D003248 ||| D004941	Dyspepsia ||| Vertigo ||| Cellulitis ||| Asthma ||| Urticaria ||| Thrombocytopenia ||| Pancreatitis ||| Sleep Initiation and Maintenance Disorders ||| Hypertension ||| Agranulocytosis ||| Anemia ||| Lupus Erythematosus, Systemic ||| Constipation ||| Esophagitis
	CHEMBL1741	D002481	CLARITHROMYCIN	Cellulitis	1	0.0945147	D004415 ||| D014717 ||| D001249 ||| D014581 ||| D013921 ||| D010195 ||| D007319 ||| D006973 ||| D000380 ||| D000740 ||| D008180 ||| D003248 ||| D004941	Dyspepsia ||| Vertigo ||| Asthma ||| Urticaria ||| Thrombocytopenia ||| Pancreatitis ||| Sleep Initiation and Maintenance Disorders ||| Hypertension ||| Agranulocytosis ||| Anemia ||| Lupus Erythematosus, Systemic ||| Constipation ||| Esophagitis
	CHEMBL1741	D011537	CLARITHROMYCIN	Pruritus	0	0.0559838	D004415 ||| D014717 ||| D002481 ||| D001249 ||| D014581 ||| D013921 ||| D010195 ||| D007319 ||| D006973 ||| D000380 ||| D000740 ||| D008180 ||| D003248 ||| D004941	Dyspepsia ||| Vertigo ||| Cellulitis ||| Asthma ||| Urticaria ||| Thrombocytopenia ||| Pancreatitis ||| Sleep Initiation and Maintenance Disorders ||| Hypertension ||| Agranulocytosis ||| Anemia ||| Lupus Erythematosus, Systemic ||| Constipation ||| Esophagitis
	CHEMBL1741	D008010	CLARITHROMYCIN	Lichen Planus	0	0.0440535	D004415 ||| D014717 ||| D002481 ||| D001249 ||| D014581 ||| D013921 ||| D010195 ||| D007319 ||| D006973 ||| D000380 ||| D000740 ||| D008180 ||| D003248 ||| D004941	Dyspepsia ||| Vertigo ||| Cellulitis ||| Asthma ||| Urticaria ||| Thrombocytopenia ||| Pancreatitis ||| Sleep Initiation and Maintenance Disorders ||| Hypertension ||| Agranulocytosis ||| Anemia ||| Lupus Erythematosus, Systemic ||| Constipation ||| Esophagitis
	CHEMBL1741	D017492	CLARITHROMYCIN	Keratosis, Seborrheic	0	0.00763693	D004415 ||| D014717 ||| D002481 ||| D001249 ||| D014581 ||| D013921 ||| D010195 ||| D007319 ||| D006973 ||| D000380 ||| D000740 ||| D008180 ||| D003248 ||| D004941	Dyspepsia ||| Vertigo ||| Cellulitis ||| Asthma ||| Urticaria ||| Thrombocytopenia ||| Pancreatitis ||| Sleep Initiation and Maintenance Disorders ||| Hypertension ||| Agranulocytosis ||| Anemia ||| Lupus Erythematosus, Systemic ||| Constipation ||| Esophagitis
	CHEMBL1741	D011704	CLARITHROMYCIN	Pyelonephritis	0	0.0148436	D004415 ||| D014717 ||| D002481 ||| D001249 ||| D014581 ||| D013921 ||| D010195 ||| D007319 ||| D006973 ||| D000380 ||| D000740 ||| D008180 ||| D003248 ||| D004941	Dyspepsia ||| Vertigo ||| Cellulitis ||| Asthma ||| Urticaria ||| Thrombocytopenia ||| Pancreatitis ||| Sleep Initiation and Maintenance Disorders ||| Hypertension ||| Agranulocytosis ||| Anemia ||| Lupus Erythematosus, Systemic ||| Constipation ||| Esophagitis
	CHEMBL1741	D058186	CLARITHROMYCIN	Acute Kidney Injury	0	0.0692908	D004415 ||| D014717 ||| D002481 ||| D001249 ||| D014581 ||| D013921 ||| D010195 ||| D007319 ||| D006973 ||| D000380 ||| D000740 ||| D008180 ||| D003248 ||| D004941	Dyspepsia ||| Vertigo ||| Cellulitis ||| Asthma ||| Urticaria ||| Thrombocytopenia ||| Pancreatitis ||| Sleep Initiation and Maintenance Disorders ||| Hypertension ||| Agranulocytosis ||| Anemia ||| Lupus Erythematosus, Systemic ||| Constipation ||| Esophagitis
	CHEMBL1741	D007676	CLARITHROMYCIN	Kidney Failure, Chronic	0	0.122014	D004415 ||| D014717 ||| D002481 ||| D001249 ||| D014581 ||| D013921 ||| D010195 ||| D007319 ||| D006973 ||| D014012 ||| D000380 ||| D000740 ||| D008180 ||| D003248 ||| D004941	Dyspepsia ||| Vertigo ||| Cellulitis ||| Asthma ||| Urticaria ||| Thrombocytopenia ||| Pancreatitis ||| Sleep Initiation and Maintenance Disorders ||| Hypertension ||| Tinnitus ||| Agranulocytosis ||| Anemia ||| Lupus Erythematosus, Systemic ||| Constipation ||| Esophagitis
	CHEMBL1741	D003556	CLARITHROMYCIN	Cystitis	0	0.037796	D004415 ||| D014717 ||| D002481 ||| D001249 ||| D014581 ||| D013921 ||| D010195 ||| D007319 ||| D006973 ||| D000380 ||| D000740 ||| D008180 ||| D003248 ||| D004941	Dyspepsia ||| Vertigo ||| Cellulitis ||| Asthma ||| Urticaria ||| Thrombocytopenia ||| Pancreatitis ||| Sleep Initiation and Maintenance Disorders ||| Hypertension ||| Agranulocytosis ||| Anemia ||| Lupus Erythematosus, Systemic ||| Constipation ||| Esophagitis
	CHEMBL1741	D011470	CLARITHROMYCIN	Prostatic Hyperplasia	0	0.0259203	D004415 ||| D014717 ||| D002481 ||| D001249 ||| D014581 ||| D013921 ||| D010195 ||| D007319 ||| D006973 ||| D000380 ||| D000740 ||| D008180 ||| D003248 ||| D004941	Dyspepsia ||| Vertigo ||| Cellulitis ||| Asthma ||| Urticaria ||| Thrombocytopenia ||| Pancreatitis ||| Sleep Initiation and Maintenance Disorders ||| Hypertension ||| Agranulocytosis ||| Anemia ||| Lupus Erythematosus, Systemic ||| Constipation ||| Esophagitis
	CHEMBL1741	D011472	CLARITHROMYCIN	Prostatitis	0	0.0278685	D004415 ||| D014717 ||| D002481 ||| D001249 ||| D014581 ||| D013921 ||| D010195 ||| D007319 ||| D006973 ||| D000380 ||| D000740 ||| D008180 ||| D003248 ||| D004941	Dyspepsia ||| Vertigo ||| Cellulitis ||| Asthma ||| Urticaria ||| Thrombocytopenia ||| Pancreatitis ||| Sleep Initiation and Maintenance Disorders ||| Hypertension ||| Agranulocytosis ||| Anemia ||| Lupus Erythematosus, Systemic ||| Constipation ||| Esophagitis
	CHEMBL1741	D005348	CLARITHROMYCIN	Fibrocystic Breast Disease	0	0.0306455	D004415 ||| D014717 ||| D002481 ||| D001249 ||| D014581 ||| D013921 ||| D010195 ||| D007319 ||| D006973 ||| D000380 ||| D000740 ||| D008180 ||| D003248 ||| D004941	Dyspepsia ||| Vertigo ||| Cellulitis ||| Asthma ||| Urticaria ||| Thrombocytopenia ||| Pancreatitis ||| Sleep Initiation and Maintenance Disorders ||| Hypertension ||| Agranulocytosis ||| Anemia ||| Lupus Erythematosus, Systemic ||| Constipation ||| Esophagitis
	CHEMBL1741	D006177	CLARITHROMYCIN	Gynecomastia	0	0.0120404	D004415 ||| D014717 ||| D002481 ||| D001249 ||| D014581 ||| D013921 ||| D010195 ||| D007319 ||| D006973 ||| D000380 ||| D000740 ||| D008180 ||| D003248 ||| D004941	Dyspepsia ||| Vertigo ||| Cellulitis ||| Asthma ||| Urticaria ||| Thrombocytopenia ||| Pancreatitis ||| Sleep Initiation and Maintenance Disorders ||| Hypertension ||| Agranulocytosis ||| Anemia ||| Lupus Erythematosus, Systemic ||| Constipation ||| Esophagitis
	CHEMBL1741	D004715	CLARITHROMYCIN	Endometriosis	0	0.0598362	D004415 ||| D014717 ||| D002481 ||| D001249 ||| D014581 ||| D013921 ||| D010195 ||| D007319 ||| D006973 ||| D000380 ||| D000740 ||| D008180 ||| D003248 ||| D004941	Dyspepsia ||| Vertigo ||| Cellulitis ||| Asthma ||| Urticaria ||| Thrombocytopenia ||| Pancreatitis ||| Sleep Initiation and Maintenance Disorders ||| Hypertension ||| Agranulocytosis ||| Anemia ||| Lupus Erythematosus, Systemic ||| Constipation ||| Esophagitis
	CHEMBL1741	D003680	CLARITHROMYCIN	Deglutition Disorders	0	0.176476	D004415 ||| D014717 ||| D002481 ||| D001249 ||| D014581 ||| D013921 ||| D010195 ||| D007319 ||| D006973 ||| D000380 ||| D000740 ||| D008180 ||| D003248 ||| D004941	Dyspepsia ||| Vertigo ||| Cellulitis ||| Asthma ||| Urticaria ||| Thrombocytopenia ||| Pancreatitis ||| Sleep Initiation and Maintenance Disorders ||| Hypertension ||| Agranulocytosis ||| Anemia ||| Lupus Erythematosus, Systemic ||| Constipation ||| Esophagitis
	CHEMBL1741	D001201	CLARITHROMYCIN	Ascites	0	0.0221959	D004415 ||| D014717 ||| D002481 ||| D001249 ||| D014581 ||| D013921 ||| D010195 ||| D007319 ||| D006973 ||| D000380 ||| D000740 ||| D008180 ||| D003248 ||| D004941	Dyspepsia ||| Vertigo ||| Cellulitis ||| Asthma ||| Urticaria ||| Thrombocytopenia ||| Pancreatitis ||| Sleep Initiation and Maintenance Disorders ||| Hypertension ||| Agranulocytosis ||| Anemia ||| Lupus Erythematosus, Systemic ||| Constipation ||| Esophagitis
	CHEMBL1741	D005076	CLARITHROMYCIN	Exanthema	0	0.0164755	D004415 ||| D014717 ||| D002481 ||| D001249 ||| D014581 ||| D013921 ||| D010195 ||| D007319 ||| D006973 ||| D000380 ||| D000740 ||| D008180 ||| D003248 ||| D004941	Dyspepsia ||| Vertigo ||| Cellulitis ||| Asthma ||| Urticaria ||| Thrombocytopenia ||| Pancreatitis ||| Sleep Initiation and Maintenance Disorders ||| Hypertension ||| Agranulocytosis ||| Anemia ||| Lupus Erythematosus, Systemic ||| Constipation ||| Esophagitis
	CHEMBL1741	D014717	CLARITHROMYCIN	Vertigo	1	0.0482414	D004415 ||| D002481 ||| D001249 ||| D014581 ||| D013921 ||| D010195 ||| D007319 ||| D006973 ||| D000380 ||| D000740 ||| D008180 ||| D003248 ||| D004941	Dyspepsia ||| Cellulitis ||| Asthma ||| Urticaria ||| Thrombocytopenia ||| Pancreatitis ||| Sleep Initiation and Maintenance Disorders ||| Hypertension ||| Agranulocytosis ||| Anemia ||| Lupus Erythematosus, Systemic ||| Constipation ||| Esophagitis
	CHEMBL1741	D013575	CLARITHROMYCIN	Syncope	0	0.0698255	D004415 ||| D014717 ||| D002481 ||| D001249 ||| D014581 ||| D013921 ||| D010195 ||| D007319 ||| D006973 ||| D000380 ||| D000740 ||| D008180 ||| D003248 ||| D004941	Dyspepsia ||| Vertigo ||| Cellulitis ||| Asthma ||| Urticaria ||| Thrombocytopenia ||| Pancreatitis ||| Sleep Initiation and Maintenance Disorders ||| Hypertension ||| Agranulocytosis ||| Anemia ||| Lupus Erythematosus, Systemic ||| Constipation ||| Esophagitis
	CHEMBL1741	D007766	CLARITHROMYCIN	Lacrimal Apparatus Diseases	0	0.0279844	D004415 ||| D014717 ||| D002481 ||| D001249 ||| D014581 ||| D013921 ||| D010195 ||| D007319 ||| D006973 ||| D000380 ||| D000740 ||| D008180 ||| D003248 ||| D004941	Dyspepsia ||| Vertigo ||| Cellulitis ||| Asthma ||| Urticaria ||| Thrombocytopenia ||| Pancreatitis ||| Sleep Initiation and Maintenance Disorders ||| Hypertension ||| Agranulocytosis ||| Anemia ||| Lupus Erythematosus, Systemic ||| Constipation ||| Esophagitis
	CHEMBL1741	D006471	CLARITHROMYCIN	Gastrointestinal Hemorrhage	0	0.0550983	D004415 ||| D014717 ||| D002481 ||| D001249 ||| D014581 ||| D013921 ||| D010195 ||| D007319 ||| D006973 ||| D000380 ||| D000740 ||| D008180 ||| D003248 ||| D004941	Dyspepsia ||| Vertigo ||| Cellulitis ||| Asthma ||| Urticaria ||| Thrombocytopenia ||| Pancreatitis ||| Sleep Initiation and Maintenance Disorders ||| Hypertension ||| Agranulocytosis ||| Anemia ||| Lupus Erythematosus, Systemic ||| Constipation ||| Esophagitis
	CHEMBL1741	D010437	CLARITHROMYCIN	Peptic Ulcer	0	0.0519648	D004415 ||| D014717 ||| D002481 ||| D001249 ||| D014581 ||| D013921 ||| D010195 ||| D007319 ||| D006973 ||| D000380 ||| D000740 ||| D008180 ||| D003248 ||| D004941	Dyspepsia ||| Vertigo ||| Cellulitis ||| Asthma ||| Urticaria ||| Thrombocytopenia ||| Pancreatitis ||| Sleep Initiation and Maintenance Disorders ||| Hypertension ||| Agranulocytosis ||| Anemia ||| Lupus Erythematosus, Systemic ||| Constipation ||| Esophagitis
	CHEMBL1741	D005921	CLARITHROMYCIN	Glomerulonephritis	0	0.0284768	D004415 ||| D014717 ||| D002481 ||| D001249 ||| D014581 ||| D013921 ||| D010195 ||| D007319 ||| D006973 ||| D000380 ||| D000740 ||| D008180 ||| D003248 ||| D004941	Dyspepsia ||| Vertigo ||| Cellulitis ||| Asthma ||| Urticaria ||| Thrombocytopenia ||| Pancreatitis ||| Sleep Initiation and Maintenance Disorders ||| Hypertension ||| Agranulocytosis ||| Anemia ||| Lupus Erythematosus, Systemic ||| Constipation ||| Esophagitis
	CHEMBL1741	D006333	CLARITHROMYCIN	Heart Failure	0	0.0495457	D004415 ||| D014717 ||| D002481 ||| D001249 ||| D014581 ||| D013921 ||| D010195 ||| D007319 ||| D006973 ||| D014012 ||| D000380 ||| D000740 ||| D008180 ||| D003248 ||| D004941	Dyspepsia ||| Vertigo ||| Cellulitis ||| Asthma ||| Urticaria ||| Thrombocytopenia ||| Pancreatitis ||| Sleep Initiation and Maintenance Disorders ||| Hypertension ||| Tinnitus ||| Agranulocytosis ||| Anemia ||| Lupus Erythematosus, Systemic ||| Constipation ||| Esophagitis
	CHEMBL1741	D006547	CLARITHROMYCIN	Hernia	0	0.0270126	D004415 ||| D014717 ||| D002481 ||| D001249 ||| D014581 ||| D013921 ||| D010195 ||| D007319 ||| D006973 ||| D000380 ||| D000740 ||| D008180 ||| D003248 ||| D004941	Dyspepsia ||| Vertigo ||| Cellulitis ||| Asthma ||| Urticaria ||| Thrombocytopenia ||| Pancreatitis ||| Sleep Initiation and Maintenance Disorders ||| Hypertension ||| Agranulocytosis ||| Anemia ||| Lupus Erythematosus, Systemic ||| Constipation ||| Esophagitis
	CHEMBL1741	D006689	CLARITHROMYCIN	Hodgkin Disease	0	0.0191768	D004415 ||| D014717 ||| D002481 ||| D001249 ||| D014581 ||| D013921 ||| D010195 ||| D007319 ||| D006973 ||| D000380 ||| D000740 ||| D008180 ||| D003248 ||| D004941	Dyspepsia ||| Vertigo ||| Cellulitis ||| Asthma ||| Urticaria ||| Thrombocytopenia ||| Pancreatitis ||| Sleep Initiation and Maintenance Disorders ||| Hypertension ||| Agranulocytosis ||| Anemia ||| Lupus Erythematosus, Systemic ||| Constipation ||| Esophagitis
	CHEMBL1741	D008113	CLARITHROMYCIN	Liver Neoplasms	0	0.0458415	D004415 ||| D014717 ||| D002481 ||| D001249 ||| D014581 ||| D013921 ||| D010195 ||| D007319 ||| D006973 ||| D000380 ||| D000740 ||| D008180 ||| D003248 ||| D004941	Dyspepsia ||| Vertigo ||| Cellulitis ||| Asthma ||| Urticaria ||| Thrombocytopenia ||| Pancreatitis ||| Sleep Initiation and Maintenance Disorders ||| Hypertension ||| Agranulocytosis ||| Anemia ||| Lupus Erythematosus, Systemic ||| Constipation ||| Esophagitis
	CHEMBL1741	D010051	CLARITHROMYCIN	Ovarian Neoplasms	0	0.0957245	D004415 ||| D014717 ||| D002481 ||| D001249 ||| D014581 ||| D013921 ||| D010195 ||| D007319 ||| D006973 ||| D014012 ||| D000380 ||| D000740 ||| D008180 ||| D003248 ||| D004941	Dyspepsia ||| Vertigo ||| Cellulitis ||| Asthma ||| Urticaria ||| Thrombocytopenia ||| Pancreatitis ||| Sleep Initiation and Maintenance Disorders ||| Hypertension ||| Tinnitus ||| Agranulocytosis ||| Anemia ||| Lupus Erythematosus, Systemic ||| Constipation ||| Esophagitis
	CHEMBL1741	D011471	CLARITHROMYCIN	Prostatic Neoplasms	0	0.0254465	D004415 ||| D014717 ||| D002481 ||| D001249 ||| D014581 ||| D013921 ||| D010195 ||| D007319 ||| D006973 ||| D000380 ||| D000740 ||| D008180 ||| D003248 ||| D004941	Dyspepsia ||| Vertigo ||| Cellulitis ||| Asthma ||| Urticaria ||| Thrombocytopenia ||| Pancreatitis ||| Sleep Initiation and Maintenance Disorders ||| Hypertension ||| Agranulocytosis ||| Anemia ||| Lupus Erythematosus, Systemic ||| Constipation ||| Esophagitis
	CHEMBL1741	D000647	CLARITHROMYCIN	Amnesia	0	0.10452	D004415 ||| D014717 ||| D002481 ||| D001249 ||| D014581 ||| D013921 ||| D010195 ||| D007319 ||| D006973 ||| D000380 ||| D000740 ||| D008180 ||| D003248 ||| D004941	Dyspepsia ||| Vertigo ||| Cellulitis ||| Asthma ||| Urticaria ||| Thrombocytopenia ||| Pancreatitis ||| Sleep Initiation and Maintenance Disorders ||| Hypertension ||| Agranulocytosis ||| Anemia ||| Lupus Erythematosus, Systemic ||| Constipation ||| Esophagitis
	CHEMBL1741	D007951	CLARITHROMYCIN	Leukemia, Myeloid	0	0.0947036	D004415 ||| D014717 ||| D002481 ||| D001249 ||| D014581 ||| D013921 ||| D010195 ||| D007319 ||| D006973 ||| D000380 ||| D000740 ||| D008180 ||| D003248 ||| D004941	Dyspepsia ||| Vertigo ||| Cellulitis ||| Asthma ||| Urticaria ||| Thrombocytopenia ||| Pancreatitis ||| Sleep Initiation and Maintenance Disorders ||| Hypertension ||| Agranulocytosis ||| Anemia ||| Lupus Erythematosus, Systemic ||| Constipation ||| Esophagitis
	CHEMBL1741	D000152	CLARITHROMYCIN	Acne Vulgaris	0	0.0429644	D004415 ||| D014717 ||| D002481 ||| D001249 ||| D014581 ||| D013921 ||| D010195 ||| D007319 ||| D006973 ||| D000380 ||| D000740 ||| D008180 ||| D003248 ||| D004941	Dyspepsia ||| Vertigo ||| Cellulitis ||| Asthma ||| Urticaria ||| Thrombocytopenia ||| Pancreatitis ||| Sleep Initiation and Maintenance Disorders ||| Hypertension ||| Agranulocytosis ||| Anemia ||| Lupus Erythematosus, Systemic ||| Constipation ||| Esophagitis
	CHEMBL1741	D000740	CLARITHROMYCIN	Anemia	1	0.046262	D004415 ||| D014717 ||| D002481 ||| D001249 ||| D014581 ||| D013921 ||| D010195 ||| D007319 ||| D006973 ||| D000380 ||| D008180 ||| D003248 ||| D004941	Dyspepsia ||| Vertigo ||| Cellulitis ||| Asthma ||| Urticaria ||| Thrombocytopenia ||| Pancreatitis ||| Sleep Initiation and Maintenance Disorders ||| Hypertension ||| Agranulocytosis ||| Lupus Erythematosus, Systemic ||| Constipation ||| Esophagitis
	CHEMBL1741	D001064	CLARITHROMYCIN	Appendicitis	0	0.0688621	D004415 ||| D014717 ||| D002481 ||| D001249 ||| D014581 ||| D013921 ||| D010195 ||| D007319 ||| D006973 ||| D000380 ||| D000740 ||| D008180 ||| D003248 ||| D004941	Dyspepsia ||| Vertigo ||| Cellulitis ||| Asthma ||| Urticaria ||| Thrombocytopenia ||| Pancreatitis ||| Sleep Initiation and Maintenance Disorders ||| Hypertension ||| Agranulocytosis ||| Anemia ||| Lupus Erythematosus, Systemic ||| Constipation ||| Esophagitis
	CHEMBL1741	D003248	CLARITHROMYCIN	Constipation	1	0.165618	D004415 ||| D014717 ||| D002481 ||| D001249 ||| D014581 ||| D013921 ||| D010195 ||| D007319 ||| D006973 ||| D000380 ||| D000740 ||| D008180 ||| D004941	Dyspepsia ||| Vertigo ||| Cellulitis ||| Asthma ||| Urticaria ||| Thrombocytopenia ||| Pancreatitis ||| Sleep Initiation and Maintenance Disorders ||| Hypertension ||| Agranulocytosis ||| Anemia ||| Lupus Erythematosus, Systemic ||| Esophagitis
	CHEMBL1741	D015352	CLARITHROMYCIN	Dry Eye Syndromes	0	0.0342229	D004415 ||| D014717 ||| D002481 ||| D001249 ||| D014581 ||| D013921 ||| D010195 ||| D007319 ||| D006973 ||| D000380 ||| D000740 ||| D008180 ||| D003248 ||| D004941	Dyspepsia ||| Vertigo ||| Cellulitis ||| Asthma ||| Urticaria ||| Thrombocytopenia ||| Pancreatitis ||| Sleep Initiation and Maintenance Disorders ||| Hypertension ||| Agranulocytosis ||| Anemia ||| Lupus Erythematosus, Systemic ||| Constipation ||| Esophagitis
	CHEMBL1741	D004381	CLARITHROMYCIN	Duodenal Ulcer	0	0.122351	D004415 ||| D014717 ||| D002481 ||| D001249 ||| D014581 ||| D013921 ||| D010195 ||| D007319 ||| D006973 ||| D000380 ||| D000740 ||| D008180 ||| D003248 ||| D004941	Dyspepsia ||| Vertigo ||| Cellulitis ||| Asthma ||| Urticaria ||| Thrombocytopenia ||| Pancreatitis ||| Sleep Initiation and Maintenance Disorders ||| Hypertension ||| Agranulocytosis ||| Anemia ||| Lupus Erythematosus, Systemic ||| Constipation ||| Esophagitis
	CHEMBL1741	D015837	CLARITHROMYCIN	Vestibular Diseases	0	0.0227886	D004415 ||| D014717 ||| D002481 ||| D001249 ||| D014581 ||| D013921 ||| D010195 ||| D007319 ||| D006973 ||| D000380 ||| D000740 ||| D008180 ||| D003248 ||| D004941	Dyspepsia ||| Vertigo ||| Cellulitis ||| Asthma ||| Urticaria ||| Thrombocytopenia ||| Pancreatitis ||| Sleep Initiation and Maintenance Disorders ||| Hypertension ||| Agranulocytosis ||| Anemia ||| Lupus Erythematosus, Systemic ||| Constipation ||| Esophagitis
	CHEMBL1741	D005705	CLARITHROMYCIN	Gallbladder Diseases	0	0.1214	D004415 ||| D014717 ||| D002481 ||| D001249 ||| D014581 ||| D013921 ||| D010195 ||| D007319 ||| D006973 ||| D000380 ||| D000740 ||| D008180 ||| D003248 ||| D004941	Dyspepsia ||| Vertigo ||| Cellulitis ||| Asthma ||| Urticaria ||| Thrombocytopenia ||| Pancreatitis ||| Sleep Initiation and Maintenance Disorders ||| Hypertension ||| Agranulocytosis ||| Anemia ||| Lupus Erythematosus, Systemic ||| Constipation ||| Esophagitis
	CHEMBL1741	D006073	CLARITHROMYCIN	Gout	0	0.0191299	D004415 ||| D014717 ||| D002481 ||| D001249 ||| D014581 ||| D013921 ||| D010195 ||| D007319 ||| D006973 ||| D014012 ||| D000380 ||| D000740 ||| D008180 ||| D003248 ||| D004941	Dyspepsia ||| Vertigo ||| Cellulitis ||| Asthma ||| Urticaria ||| Thrombocytopenia ||| Pancreatitis ||| Sleep Initiation and Maintenance Disorders ||| Hypertension ||| Tinnitus ||| Agranulocytosis ||| Anemia ||| Lupus Erythematosus, Systemic ||| Constipation ||| Esophagitis
	CHEMBL1741	D001145	CLARITHROMYCIN	Arrhythmias, Cardiac	0	0.0617126	D004415 ||| D014717 ||| D002481 ||| D001249 ||| D014581 ||| D013921 ||| D010195 ||| D007319 ||| D006973 ||| D000380 ||| D000740 ||| D008180 ||| D003248 ||| D004941	Dyspepsia ||| Vertigo ||| Cellulitis ||| Asthma ||| Urticaria ||| Thrombocytopenia ||| Pancreatitis ||| Sleep Initiation and Maintenance Disorders ||| Hypertension ||| Agranulocytosis ||| Anemia ||| Lupus Erythematosus, Systemic ||| Constipation ||| Esophagitis
	CHEMBL1741	D043183	CLARITHROMYCIN	Irritable Bowel Syndrome	0	0.0906502	D004415 ||| D014717 ||| D002481 ||| D001249 ||| D014581 ||| D013921 ||| D010195 ||| D007319 ||| D006973 ||| D000380 ||| D000740 ||| D008180 ||| D003248 ||| D004941	Dyspepsia ||| Vertigo ||| Cellulitis ||| Asthma ||| Urticaria ||| Thrombocytopenia ||| Pancreatitis ||| Sleep Initiation and Maintenance Disorders ||| Hypertension ||| Agranulocytosis ||| Anemia ||| Lupus Erythematosus, Systemic ||| Constipation ||| Esophagitis
	CHEMBL1741	D001851	CLARITHROMYCIN	Bone Diseases, Metabolic	0	0.0397267	D004415 ||| D014717 ||| D002481 ||| D001249 ||| D014581 ||| D013921 ||| D010195 ||| D007319 ||| D006973 ||| D000380 ||| D000740 ||| D008180 ||| D003248 ||| D004941	Dyspepsia ||| Vertigo ||| Cellulitis ||| Asthma ||| Urticaria ||| Thrombocytopenia ||| Pancreatitis ||| Sleep Initiation and Maintenance Disorders ||| Hypertension ||| Agranulocytosis ||| Anemia ||| Lupus Erythematosus, Systemic ||| Constipation ||| Esophagitis
	CHEMBL1741	D010024	CLARITHROMYCIN	Osteoporosis	0	0.0665296	D004415 ||| D014717 ||| D002481 ||| D001249 ||| D014581 ||| D013921 ||| D010195 ||| D007319 ||| D006973 ||| D000380 ||| D000740 ||| D008180 ||| D003248 ||| D004941	Dyspepsia ||| Vertigo ||| Cellulitis ||| Asthma ||| Urticaria ||| Thrombocytopenia ||| Pancreatitis ||| Sleep Initiation and Maintenance Disorders ||| Hypertension ||| Agranulocytosis ||| Anemia ||| Lupus Erythematosus, Systemic ||| Constipation ||| Esophagitis
	CHEMBL1741	D009443	CLARITHROMYCIN	Neuritis	0	0.0816243	D004415 ||| D014717 ||| D002481 ||| D001249 ||| D014581 ||| D013921 ||| D010195 ||| D007319 ||| D006973 ||| D000380 ||| D000740 ||| D008180 ||| D003248 ||| D004941	Dyspepsia ||| Vertigo ||| Cellulitis ||| Asthma ||| Urticaria ||| Thrombocytopenia ||| Pancreatitis ||| Sleep Initiation and Maintenance Disorders ||| Hypertension ||| Agranulocytosis ||| Anemia ||| Lupus Erythematosus, Systemic ||| Constipation ||| Esophagitis
	CHEMBL1741	D010538	CLARITHROMYCIN	Peritonitis	0	0.094142	D004415 ||| D014717 ||| D002481 ||| D001249 ||| D014581 ||| D013921 ||| D010195 ||| D007319 ||| D006973 ||| D000380 ||| D000740 ||| D008180 ||| D003248 ||| D004941	Dyspepsia ||| Vertigo ||| Cellulitis ||| Asthma ||| Urticaria ||| Thrombocytopenia ||| Pancreatitis ||| Sleep Initiation and Maintenance Disorders ||| Hypertension ||| Agranulocytosis ||| Anemia ||| Lupus Erythematosus, Systemic ||| Constipation ||| Esophagitis
	CHEMBL1741	D010998	CLARITHROMYCIN	Pleurisy	0	0.0610746	D004415 ||| D014717 ||| D002481 ||| D001249 ||| D014581 ||| D013921 ||| D010195 ||| D007319 ||| D006973 ||| D000380 ||| D000740 ||| D008180 ||| D003248 ||| D004941	Dyspepsia ||| Vertigo ||| Cellulitis ||| Asthma ||| Urticaria ||| Thrombocytopenia ||| Pancreatitis ||| Sleep Initiation and Maintenance Disorders ||| Hypertension ||| Agranulocytosis ||| Anemia ||| Lupus Erythematosus, Systemic ||| Constipation ||| Esophagitis
	CHEMBL1741	D011565	CLARITHROMYCIN	Psoriasis	0	0.0756337	D004415 ||| D014717 ||| D002481 ||| D001249 ||| D014581 ||| D013921 ||| D010195 ||| D007319 ||| D006973 ||| D000380 ||| D000740 ||| D008180 ||| D003248 ||| D004941	Dyspepsia ||| Vertigo ||| Cellulitis ||| Asthma ||| Urticaria ||| Thrombocytopenia ||| Pancreatitis ||| Sleep Initiation and Maintenance Disorders ||| Hypertension ||| Agranulocytosis ||| Anemia ||| Lupus Erythematosus, Systemic ||| Constipation ||| Esophagitis
	CHEMBL1741	D012163	CLARITHROMYCIN	Retinal Detachment	0	0.0602197	D004415 ||| D014717 ||| D002481 ||| D001249 ||| D014581 ||| D013921 ||| D010195 ||| D007319 ||| D006973 ||| D000380 ||| D000740 ||| D008180 ||| D003248 ||| D004941	Dyspepsia ||| Vertigo ||| Cellulitis ||| Asthma ||| Urticaria ||| Thrombocytopenia ||| Pancreatitis ||| Sleep Initiation and Maintenance Disorders ||| Hypertension ||| Agranulocytosis ||| Anemia ||| Lupus Erythematosus, Systemic ||| Constipation ||| Esophagitis
	CHEMBL1741	D012393	CLARITHROMYCIN	Rosacea	0	0.0200905	D004415 ||| D014717 ||| D002481 ||| D001249 ||| D014581 ||| D013921 ||| D010195 ||| D007319 ||| D006973 ||| D000380 ||| D000740 ||| D008180 ||| D003248 ||| D004941	Dyspepsia ||| Vertigo ||| Cellulitis ||| Asthma ||| Urticaria ||| Thrombocytopenia ||| Pancreatitis ||| Sleep Initiation and Maintenance Disorders ||| Hypertension ||| Agranulocytosis ||| Anemia ||| Lupus Erythematosus, Systemic ||| Constipation ||| Esophagitis
	CHEMBL1741	D006042	CLARITHROMYCIN	Goiter	0	0.0358265	D004415 ||| D014717 ||| D002481 ||| D001249 ||| D014581 ||| D013921 ||| D010195 ||| D007319 ||| D006973 ||| D000380 ||| D000740 ||| D008180 ||| D003248 ||| D004941	Dyspepsia ||| Vertigo ||| Cellulitis ||| Asthma ||| Urticaria ||| Thrombocytopenia ||| Pancreatitis ||| Sleep Initiation and Maintenance Disorders ||| Hypertension ||| Agranulocytosis ||| Anemia ||| Lupus Erythematosus, Systemic ||| Constipation ||| Esophagitis
	CHEMBL1741	D002546	CLARITHROMYCIN	Ischemic Attack, Transient	0	0.0350722	D004415 ||| D014717 ||| D002481 ||| D001249 ||| D014581 ||| D013921 ||| D010195 ||| D007319 ||| D006973 ||| D000380 ||| D000740 ||| D008180 ||| D003248 ||| D004941	Dyspepsia ||| Vertigo ||| Cellulitis ||| Asthma ||| Urticaria ||| Thrombocytopenia ||| Pancreatitis ||| Sleep Initiation and Maintenance Disorders ||| Hypertension ||| Agranulocytosis ||| Anemia ||| Lupus Erythematosus, Systemic ||| Constipation ||| Esophagitis
	CHEMBL1741	D000083242	CLARITHROMYCIN	Ischemic Stroke	0	0.0793363	D004415 ||| D014717 ||| D002481 ||| D001249 ||| D014581 ||| D013921 ||| D010195 ||| D007319 ||| D006973 ||| D000380 ||| D000740 ||| D008180 ||| D003248 ||| D004941	Dyspepsia ||| Vertigo ||| Cellulitis ||| Asthma ||| Urticaria ||| Thrombocytopenia ||| Pancreatitis ||| Sleep Initiation and Maintenance Disorders ||| Hypertension ||| Agranulocytosis ||| Anemia ||| Lupus Erythematosus, Systemic ||| Constipation ||| Esophagitis
	CHEMBL1741	D012891	CLARITHROMYCIN	Sleep Apnea Syndromes	0	0.0165513	D004415 ||| D014717 ||| D002481 ||| D001249 ||| D014581 ||| D013921 ||| D010195 ||| D007319 ||| D006973 ||| D000380 ||| D000740 ||| D008180 ||| D003248 ||| D004941	Dyspepsia ||| Vertigo ||| Cellulitis ||| Asthma ||| Urticaria ||| Thrombocytopenia ||| Pancreatitis ||| Sleep Initiation and Maintenance Disorders ||| Hypertension ||| Agranulocytosis ||| Anemia ||| Lupus Erythematosus, Systemic ||| Constipation ||| Esophagitis
	CHEMBL1741	D013921	CLARITHROMYCIN	Thrombocytopenia	1	0.102007	D004415 ||| D014717 ||| D002481 ||| D001249 ||| D014581 ||| D010195 ||| D007319 ||| D006973 ||| D000380 ||| D000740 ||| D008180 ||| D003248 ||| D004941	Dyspepsia ||| Vertigo ||| Cellulitis ||| Asthma ||| Urticaria ||| Pancreatitis ||| Sleep Initiation and Maintenance Disorders ||| Hypertension ||| Agranulocytosis ||| Anemia ||| Lupus Erythematosus, Systemic ||| Constipation ||| Esophagitis
	CHEMBL1741	D015179	CLARITHROMYCIN	Colorectal Neoplasms	0	0.0291487	D014717 ||| D001249 ||| D014581 ||| D010195 ||| D007319 ||| D006973 ||| D014012 ||| D000740 ||| D008180 ||| D003248	Vertigo ||| Asthma ||| Urticaria ||| Pancreatitis ||| Sleep Initiation and Maintenance Disorders ||| Hypertension ||| Tinnitus ||| Anemia ||| Lupus Erythematosus, Systemic ||| Constipation
	CHEMBL1741	D006627	CLARITHROMYCIN	Hirschsprung Disease	0	0.00504883	D014717 ||| D001249 ||| D014581 ||| D010195 ||| D007319 ||| D006973 ||| D000740 ||| D008180 ||| D003248	Vertigo ||| Asthma ||| Urticaria ||| Pancreatitis ||| Sleep Initiation and Maintenance Disorders ||| Hypertension ||| Anemia ||| Lupus Erythematosus, Systemic ||| Constipation
	CHEMBL1741	D013964	CLARITHROMYCIN	Thyroid Neoplasms	0	0.0122891	D014717 ||| D001249 ||| D014581 ||| D010195 ||| D007319 ||| D006973 ||| D000740 ||| D008180 ||| D003248	Vertigo ||| Asthma ||| Urticaria ||| Pancreatitis ||| Sleep Initiation and Maintenance Disorders ||| Hypertension ||| Anemia ||| Lupus Erythematosus, Systemic ||| Constipation
	CHEMBL1741	D010001	CLARITHROMYCIN	Osteitis Deformans	0	0.066732	D014717 ||| D001249 ||| D014581 ||| D010195 ||| D007319 ||| D006973 ||| D000740 ||| D008180 ||| D003248	Vertigo ||| Asthma ||| Urticaria ||| Pancreatitis ||| Sleep Initiation and Maintenance Disorders ||| Hypertension ||| Anemia ||| Lupus Erythematosus, Systemic ||| Constipation
	CHEMBL1741	D007018	CLARITHROMYCIN	Hypopituitarism	0	0.0239727	D014717 ||| D001249 ||| D014581 ||| D010195 ||| D007319 ||| D006973 ||| D000740 ||| D008180 ||| D003248	Vertigo ||| Asthma ||| Urticaria ||| Pancreatitis ||| Sleep Initiation and Maintenance Disorders ||| Hypertension ||| Anemia ||| Lupus Erythematosus, Systemic ||| Constipation
	CHEMBL1741	D020246	CLARITHROMYCIN	Venous Thrombosis	0	0.0543847	D014717 ||| D001249 ||| D014581 ||| D010195 ||| D007319 ||| D006973 ||| D000740 ||| D008180 ||| D003248	Vertigo ||| Asthma ||| Urticaria ||| Pancreatitis ||| Sleep Initiation and Maintenance Disorders ||| Hypertension ||| Anemia ||| Lupus Erythematosus, Systemic ||| Constipation
	CHEMBL1741	D000075224	CLARITHROMYCIN	Cardiac Conduction System Disease	0	0.00856303	D004415 ||| D014717 ||| D002481 ||| D001249 ||| D014581 ||| D013921 ||| D010195 ||| D007319 ||| D006973 ||| D000380 ||| D000740 ||| D008180 ||| D003248 ||| D004941	Dyspepsia ||| Vertigo ||| Cellulitis ||| Asthma ||| Urticaria ||| Thrombocytopenia ||| Pancreatitis ||| Sleep Initiation and Maintenance Disorders ||| Hypertension ||| Agranulocytosis ||| Anemia ||| Lupus Erythematosus, Systemic ||| Constipation ||| Esophagitis
	CHEMBL1741	D003731	CLARITHROMYCIN	Dental Caries	0	0.0572825	D004415 ||| D014717 ||| D002481 ||| D001249 ||| D014581 ||| D013921 ||| D010195 ||| D007319 ||| D006973 ||| D000380 ||| D000740 ||| D008180 ||| D003248 ||| D004941	Dyspepsia ||| Vertigo ||| Cellulitis ||| Asthma ||| Urticaria ||| Thrombocytopenia ||| Pancreatitis ||| Sleep Initiation and Maintenance Disorders ||| Hypertension ||| Agranulocytosis ||| Anemia ||| Lupus Erythematosus, Systemic ||| Constipation ||| Esophagitis
	CHEMBL1741	D005242	CLARITHROMYCIN	Fecal Incontinence	0	0.0190861	D004415 ||| D014717 ||| D002481 ||| D001249 ||| D014581 ||| D013921 ||| D010195 ||| D007319 ||| D006973 ||| D000380 ||| D000740 ||| D008180 ||| D003248 ||| D004941	Dyspepsia ||| Vertigo ||| Cellulitis ||| Asthma ||| Urticaria ||| Thrombocytopenia ||| Pancreatitis ||| Sleep Initiation and Maintenance Disorders ||| Hypertension ||| Agranulocytosis ||| Anemia ||| Lupus Erythematosus, Systemic ||| Constipation ||| Esophagitis
	CHEMBL1741	D016055	CLARITHROMYCIN	Urinary Retention	0	0.0383772	D004415 ||| D014717 ||| D002481 ||| D001249 ||| D014581 ||| D013921 ||| D010195 ||| D007319 ||| D006973 ||| D000380 ||| D000740 ||| D008180 ||| D003248 ||| D004941	Dyspepsia ||| Vertigo ||| Cellulitis ||| Asthma ||| Urticaria ||| Thrombocytopenia ||| Pancreatitis ||| Sleep Initiation and Maintenance Disorders ||| Hypertension ||| Agranulocytosis ||| Anemia ||| Lupus Erythematosus, Systemic ||| Constipation ||| Esophagitis
	CHEMBL1741	D011141	CLARITHROMYCIN	Polyuria	0	0.0466693	D004415 ||| D014717 ||| D002481 ||| D001249 ||| D014581 ||| D013921 ||| D010195 ||| D007319 ||| D006973 ||| D000380 ||| D000740 ||| D008180 ||| D003248 ||| D004941	Dyspepsia ||| Vertigo ||| Cellulitis ||| Asthma ||| Urticaria ||| Thrombocytopenia ||| Pancreatitis ||| Sleep Initiation and Maintenance Disorders ||| Hypertension ||| Agranulocytosis ||| Anemia ||| Lupus Erythematosus, Systemic ||| Constipation ||| Esophagitis
	CHEMBL1741	D007762	CLARITHROMYCIN	Labyrinthitis	0	0.125902	D004415 ||| D014717 ||| D002481 ||| D001249 ||| D014581 ||| D013921 ||| D010195 ||| D007319 ||| D006973 ||| D000380 ||| D000740 ||| D008180 ||| D003248 ||| D004941	Dyspepsia ||| Vertigo ||| Cellulitis ||| Asthma ||| Urticaria ||| Thrombocytopenia ||| Pancreatitis ||| Sleep Initiation and Maintenance Disorders ||| Hypertension ||| Agranulocytosis ||| Anemia ||| Lupus Erythematosus, Systemic ||| Constipation ||| Esophagitis
	CHEMBL1741	D012878	CLARITHROMYCIN	Skin Neoplasms	0	0.0207649	D004415 ||| D014717 ||| D002481 ||| D001249 ||| D014581 ||| D013921 ||| D010195 ||| D007319 ||| D006973 ||| D000380 ||| D000740 ||| D008180 ||| D003248 ||| D004941	Dyspepsia ||| Vertigo ||| Cellulitis ||| Asthma ||| Urticaria ||| Thrombocytopenia ||| Pancreatitis ||| Sleep Initiation and Maintenance Disorders ||| Hypertension ||| Agranulocytosis ||| Anemia ||| Lupus Erythematosus, Systemic ||| Constipation ||| Esophagitis
	CHEMBL1741	D009260	CLARITHROMYCIN	Nail Diseases	0	0.0162561	D004415 ||| D014717 ||| D002481 ||| D001249 ||| D014581 ||| D013921 ||| D010195 ||| D007319 ||| D006973 ||| D000380 ||| D000740 ||| D008180 ||| D003248 ||| D004941	Dyspepsia ||| Vertigo ||| Cellulitis ||| Asthma ||| Urticaria ||| Thrombocytopenia ||| Pancreatitis ||| Sleep Initiation and Maintenance Disorders ||| Hypertension ||| Agranulocytosis ||| Anemia ||| Lupus Erythematosus, Systemic ||| Constipation ||| Esophagitis
	CHEMBL1741	D016491	CLARITHROMYCIN	Peripheral Vascular Diseases	0	0.0299743	D004415 ||| D014717 ||| D002481 ||| D001249 ||| D014581 ||| D013921 ||| D010195 ||| D007319 ||| D006973 ||| D000380 ||| D000740 ||| D008180 ||| D003248 ||| D004941	Dyspepsia ||| Vertigo ||| Cellulitis ||| Asthma ||| Urticaria ||| Thrombocytopenia ||| Pancreatitis ||| Sleep Initiation and Maintenance Disorders ||| Hypertension ||| Agranulocytosis ||| Anemia ||| Lupus Erythematosus, Systemic ||| Constipation ||| Esophagitis
	CHEMBL1741	D011111	CLARITHROMYCIN	Polymyalgia Rheumatica	0	0.12065	D004415 ||| D014717 ||| D002481 ||| D001249 ||| D014581 ||| D013921 ||| D010195 ||| D007319 ||| D006973 ||| D000380 ||| D000740 ||| D008180 ||| D003248 ||| D004941	Dyspepsia ||| Vertigo ||| Cellulitis ||| Asthma ||| Urticaria ||| Thrombocytopenia ||| Pancreatitis ||| Sleep Initiation and Maintenance Disorders ||| Hypertension ||| Agranulocytosis ||| Anemia ||| Lupus Erythematosus, Systemic ||| Constipation ||| Esophagitis
	CHEMBL1741	D013118	CLARITHROMYCIN	Spinal Cord Diseases	0	0.0161435	D004415 ||| D014717 ||| D002481 ||| D001249 ||| D014581 ||| D013921 ||| D010195 ||| D007319 ||| D006973 ||| D000380 ||| D000740 ||| D008180 ||| D003248 ||| D004941	Dyspepsia ||| Vertigo ||| Cellulitis ||| Asthma ||| Urticaria ||| Thrombocytopenia ||| Pancreatitis ||| Sleep Initiation and Maintenance Disorders ||| Hypertension ||| Agranulocytosis ||| Anemia ||| Lupus Erythematosus, Systemic ||| Constipation ||| Esophagitis
	CHEMBL1741	D014581	CLARITHROMYCIN	Urticaria	1	0.0617395	D004415 ||| D014717 ||| D002481 ||| D001249 ||| D013921 ||| D010195 ||| D007319 ||| D006973 ||| D000380 ||| D000740 ||| D008180 ||| D003248 ||| D004941	Dyspepsia ||| Vertigo ||| Cellulitis ||| Asthma ||| Thrombocytopenia ||| Pancreatitis ||| Sleep Initiation and Maintenance Disorders ||| Hypertension ||| Agranulocytosis ||| Anemia ||| Lupus Erythematosus, Systemic ||| Constipation ||| Esophagitis
	CHEMBL1741	D014648	CLARITHROMYCIN	Varicose Veins	0	0.0660678	D004415 ||| D014717 ||| D002481 ||| D001249 ||| D014581 ||| D013921 ||| D010195 ||| D007319 ||| D006973 ||| D000380 ||| D000740 ||| D008180 ||| D003248 ||| D004941	Dyspepsia ||| Vertigo ||| Cellulitis ||| Asthma ||| Urticaria ||| Thrombocytopenia ||| Pancreatitis ||| Sleep Initiation and Maintenance Disorders ||| Hypertension ||| Agranulocytosis ||| Anemia ||| Lupus Erythematosus, Systemic ||| Constipation ||| Esophagitis
	CHEMBL1741	D010031	CLARITHROMYCIN	Otitis	0	0.0429656	D004415 ||| D014717 ||| D002481 ||| D001249 ||| D014581 ||| D013921 ||| D010195 ||| D007319 ||| D006973 ||| D000380 ||| D000740 ||| D008180 ||| D003248 ||| D004941	Dyspepsia ||| Vertigo ||| Cellulitis ||| Asthma ||| Urticaria ||| Thrombocytopenia ||| Pancreatitis ||| Sleep Initiation and Maintenance Disorders ||| Hypertension ||| Agranulocytosis ||| Anemia ||| Lupus Erythematosus, Systemic ||| Constipation ||| Esophagitis
	CHEMBL1741	D019966	CLARITHROMYCIN	Substance-Related Disorders	0	0.052736	D004415 ||| D014717 ||| D002481 ||| D001249 ||| D014581 ||| D013921 ||| D010195 ||| D007319 ||| D006973 ||| D000380 ||| D000740 ||| D008180 ||| D003248 ||| D004941	Dyspepsia ||| Vertigo ||| Cellulitis ||| Asthma ||| Urticaria ||| Thrombocytopenia ||| Pancreatitis ||| Sleep Initiation and Maintenance Disorders ||| Hypertension ||| Agranulocytosis ||| Anemia ||| Lupus Erythematosus, Systemic ||| Constipation ||| Esophagitis
	CHEMBL1741	D015155	CLARITHROMYCIN	Esophageal Spasm, Diffuse	0	0.014146	D004415 ||| D014717 ||| D002481 ||| D001249 ||| D014581 ||| D013921 ||| D010195 ||| D007319 ||| D006973 ||| D000380 ||| D000740 ||| D008180 ||| D003248 ||| D004941	Dyspepsia ||| Vertigo ||| Cellulitis ||| Asthma ||| Urticaria ||| Thrombocytopenia ||| Pancreatitis ||| Sleep Initiation and Maintenance Disorders ||| Hypertension ||| Agranulocytosis ||| Anemia ||| Lupus Erythematosus, Systemic ||| Constipation ||| Esophagitis
	CHEMBL1487	D001289	ATORVASTATIN	Attention Deficit Disorder with Hyperactivity	0	0.030746	D007319 ||| D001991 ||| D012852 ||| D003863	Sleep Initiation and Maintenance Disorders ||| Bronchitis ||| Sinusitis ||| Depression
	CHEMBL1487	D001008	ATORVASTATIN	Anxiety Disorders	0	0.134394	D004415 ||| D007319 ||| D058186 ||| D007022 ||| D001991 ||| D012852 ||| D003863	Dyspepsia ||| Sleep Initiation and Maintenance Disorders ||| Acute Kidney Injury ||| Hypotension ||| Bronchitis ||| Sinusitis ||| Depression
	CHEMBL1487	D013313	ATORVASTATIN	Stress Disorders, Post-Traumatic	0	0.0117472	D007319 ||| D001991 ||| D012852 ||| D003863	Sleep Initiation and Maintenance Disorders ||| Bronchitis ||| Sinusitis ||| Depression
	CHEMBL1487	D000856	ATORVASTATIN	Anorexia Nervosa	0	0.091282	D007319 ||| D001991 ||| D012852 ||| D003863	Sleep Initiation and Maintenance Disorders ||| Bronchitis ||| Sinusitis ||| Depression
	CHEMBL1487	D015228	ATORVASTATIN	Hypertriglyceridemia	0	0.0778115	D007319 ||| D001991 ||| D012852 ||| D003863	Sleep Initiation and Maintenance Disorders ||| Bronchitis ||| Sinusitis ||| Depression
	CHEMBL1487	D003324	ATORVASTATIN	Coronary Artery Disease	0	0.0754445	D004415 ||| D007319 ||| D058186 ||| D007022 ||| D001991 ||| D012852 ||| D003863	Dyspepsia ||| Sleep Initiation and Maintenance Disorders ||| Acute Kidney Injury ||| Hypotension ||| Bronchitis ||| Sinusitis ||| Depression
	CHEMBL1487	D009765	ATORVASTATIN	Obesity	0	0.107009	D004415 ||| D007319 ||| D058186 ||| D007022 ||| D001991 ||| D012852 ||| D003863	Dyspepsia ||| Sleep Initiation and Maintenance Disorders ||| Acute Kidney Injury ||| Hypotension ||| Bronchitis ||| Sinusitis ||| Depression
	CHEMBL1487	D020177	ATORVASTATIN	Idiopathic Hypersomnia	0	0.106874	D007319 ||| D003863	Sleep Initiation and Maintenance Disorders ||| Depression
	CHEMBL1487	D010300	ATORVASTATIN	Parkinson Disease	0	0.0465005	D004415 ||| D007319 ||| D058186 ||| D007022 ||| D001991 ||| D012852 ||| D003863	Dyspepsia ||| Sleep Initiation and Maintenance Disorders ||| Acute Kidney Injury ||| Hypotension ||| Bronchitis ||| Sinusitis ||| Depression
	CHEMBL1487	D013771	ATORVASTATIN	Tetralogy of Fallot	0	0.0196529	D007319 ||| D001991 ||| D012852 ||| D003863	Sleep Initiation and Maintenance Disorders ||| Bronchitis ||| Sinusitis ||| Depression
	CHEMBL1487	D001172	ATORVASTATIN	Arthritis, Rheumatoid	0	0.0423945	D004415 ||| D007319 ||| D058186 ||| D007022 ||| D001991 ||| D012852 ||| D003863	Dyspepsia ||| Sleep Initiation and Maintenance Disorders ||| Acute Kidney Injury ||| Hypotension ||| Bronchitis ||| Sinusitis ||| Depression
	CHEMBL1487	D003424	ATORVASTATIN	Crohn Disease	0	0.0926833	D007319 ||| D001991 ||| D012852 ||| D003863	Sleep Initiation and Maintenance Disorders ||| Bronchitis ||| Sinusitis ||| Depression
	CHEMBL1487	D003093	ATORVASTATIN	Colitis, Ulcerative	0	0.0369264	D007319 ||| D001991 ||| D012852 ||| D003863	Sleep Initiation and Maintenance Disorders ||| Bronchitis ||| Sinusitis ||| Depression
	CHEMBL1487	D015212	ATORVASTATIN	Inflammatory Bowel Diseases	0	0.0147223	D004415 ||| D007319 ||| D058186 ||| D007022 ||| D001991 ||| D012852 ||| D003863	Dyspepsia ||| Sleep Initiation and Maintenance Disorders ||| Acute Kidney Injury ||| Hypotension ||| Bronchitis ||| Sinusitis ||| Depression
	CHEMBL1487	D002761	ATORVASTATIN	Cholangitis	0	0.10542	D007319 ||| D001991 ||| D012852 ||| D003863	Sleep Initiation and Maintenance Disorders ||| Bronchitis ||| Sinusitis ||| Depression
	CHEMBL1487	D017098	ATORVASTATIN	IgA Deficiency	0	0.0118257	D007319 ||| D001991 ||| D012852 ||| D003863	Sleep Initiation and Maintenance Disorders ||| Bronchitis ||| Sinusitis ||| Depression
	CHEMBL1487	D008268	ATORVASTATIN	Macular Degeneration	0	0.0428429	D004415 ||| D007319 ||| D058186 ||| D007022 ||| D001991 ||| D012852 ||| D003863	Dyspepsia ||| Sleep Initiation and Maintenance Disorders ||| Acute Kidney Injury ||| Hypotension ||| Bronchitis ||| Sinusitis ||| Depression
	CHEMBL1487	D034381	ATORVASTATIN	Hearing Loss	0	0.0580798	D007319 ||| D001991 ||| D012852 ||| D003863	Sleep Initiation and Maintenance Disorders ||| Bronchitis ||| Sinusitis ||| Depression
	CHEMBL1487	D014012	ATORVASTATIN	Tinnitus	0	0.152114	D007319 ||| D003863	Sleep Initiation and Maintenance Disorders ||| Depression
	CHEMBL1487	D000505	ATORVASTATIN	Alopecia	0	0.0436204	D007319 ||| D001991 ||| D012852 ||| D003863	Sleep Initiation and Maintenance Disorders ||| Bronchitis ||| Sinusitis ||| Depression
	CHEMBL1487	D019226	ATORVASTATIN	Oral Ulcer	0	0.112595	D007319 ||| D001991 ||| D012852 ||| D003863	Sleep Initiation and Maintenance Disorders ||| Bronchitis ||| Sinusitis ||| Depression
	CHEMBL1487	D000787	ATORVASTATIN	Angina Pectoris	0	0.128429	D004415 ||| D007319 ||| D058186 ||| D007022 ||| D001991 ||| D012852 ||| D003863	Dyspepsia ||| Sleep Initiation and Maintenance Disorders ||| Acute Kidney Injury ||| Hypotension ||| Bronchitis ||| Sinusitis ||| Depression
	CHEMBL1487	D065631	ATORVASTATIN	Rhinitis, Allergic	0	0.135385	D004415 ||| D007319 ||| D058186 ||| D007022 ||| D001991 ||| D012852 ||| D003863	Dyspepsia ||| Sleep Initiation and Maintenance Disorders ||| Acute Kidney Injury ||| Hypotension ||| Bronchitis ||| Sinusitis ||| Depression
	CHEMBL1487	D001249	ATORVASTATIN	Asthma	0	0.0924125	D004415 ||| D007319 ||| D058186 ||| D007022 ||| D001991 ||| D012852 ||| D003863	Dyspepsia ||| Sleep Initiation and Maintenance Disorders ||| Acute Kidney Injury ||| Hypotension ||| Bronchitis ||| Sinusitis ||| Depression
	CHEMBL1487	D005764	ATORVASTATIN	Gastroesophageal Reflux	0	0.0897401	D004415 ||| D007319 ||| D058186 ||| D007022 ||| D001991 ||| D012852 ||| D003863	Dyspepsia ||| Sleep Initiation and Maintenance Disorders ||| Acute Kidney Injury ||| Hypotension ||| Bronchitis ||| Sinusitis ||| Depression
	CHEMBL1487	D007037	ATORVASTATIN	Hypothyroidism	0	0.0330251	D007319 ||| D001991 ||| D012852 ||| D003863	Sleep Initiation and Maintenance Disorders ||| Bronchitis ||| Sinusitis ||| Depression
	CHEMBL1487	D008881	ATORVASTATIN	Migraine Disorders	0	0.0447813	D004415 ||| D007319 ||| D058186 ||| D007022 ||| D001991 ||| D012852 ||| D003863	Dyspepsia ||| Sleep Initiation and Maintenance Disorders ||| Acute Kidney Injury ||| Hypotension ||| Bronchitis ||| Sinusitis ||| Depression
	CHEMBL1487	D004485	ATORVASTATIN	Eczema	0	0.0473448	D004415 ||| D007319 ||| D058186 ||| D007022 ||| D001991 ||| D012852 ||| D003863	Dyspepsia ||| Sleep Initiation and Maintenance Disorders ||| Acute Kidney Injury ||| Hypotension ||| Bronchitis ||| Sinusitis ||| Depression
	CHEMBL1487	D006937	ATORVASTATIN	Hypercholesterolemia	0	0.147333	D004415 ||| D007319 ||| D058186 ||| D007022 ||| D001991 ||| D012852 ||| D003863	Dyspepsia ||| Sleep Initiation and Maintenance Disorders ||| Acute Kidney Injury ||| Hypotension ||| Bronchitis ||| Sinusitis ||| Depression
	CHEMBL1487	D012626	ATORVASTATIN	Sebaceous Gland Neoplasms	0	0.0586973	D007319 ||| D001991 ||| D012852 ||| D003863	Sleep Initiation and Maintenance Disorders ||| Bronchitis ||| Sinusitis ||| Depression
	CHEMBL1487	D001943	ATORVASTATIN	Breast Neoplasms	0	0.0474969	D004415 ||| D007319 ||| D058186 ||| D007022 ||| D001991 ||| D012852 ||| D003863	Dyspepsia ||| Sleep Initiation and Maintenance Disorders ||| Acute Kidney Injury ||| Hypotension ||| Bronchitis ||| Sinusitis ||| Depression
	CHEMBL1487	D002280	ATORVASTATIN	Carcinoma, Basal Cell	0	0.0450905	D004415 ||| D007319 ||| D058186 ||| D007022 ||| D001991 ||| D012852 ||| D003863	Dyspepsia ||| Sleep Initiation and Maintenance Disorders ||| Acute Kidney Injury ||| Hypotension ||| Bronchitis ||| Sinusitis ||| Depression
	CHEMBL1487	D000230	ATORVASTATIN	Adenocarcinoma	0	0.0212188	D007319 ||| D001991 ||| D012852 ||| D003863	Sleep Initiation and Maintenance Disorders ||| Bronchitis ||| Sinusitis ||| Depression
	CHEMBL1487	D002386	ATORVASTATIN	Cataract	0	0.136736	D004415 ||| D007319 ||| D058186 ||| D007022 ||| D001991 ||| D012852 ||| D003863	Dyspepsia ||| Sleep Initiation and Maintenance Disorders ||| Acute Kidney Injury ||| Hypotension ||| Bronchitis ||| Sinusitis ||| Depression
	CHEMBL1487	D006552	ATORVASTATIN	Hernia, Inguinal	0	0.0925087	D004415 ||| D007319 ||| D058186 ||| D007022 ||| D001991 ||| D012852 ||| D003863	Dyspepsia ||| Sleep Initiation and Maintenance Disorders ||| Acute Kidney Injury ||| Hypotension ||| Bronchitis ||| Sinusitis ||| Depression
	CHEMBL1487	D012005	ATORVASTATIN	Rectal Prolapse	0	0.0844341	D007319 ||| D001991 ||| D012852 ||| D003863	Sleep Initiation and Maintenance Disorders ||| Bronchitis ||| Sinusitis ||| Depression
	CHEMBL1487	D014029	ATORVASTATIN	Tobacco Use Disorder	0	0.200259	D007319 ||| D001991 ||| D012852 ||| D003863	Sleep Initiation and Maintenance Disorders ||| Bronchitis ||| Sinusitis ||| Depression
	CHEMBL1487	D009203	ATORVASTATIN	Myocardial Infarction	0	0.0954462	D004415 ||| D007319 ||| D058186 ||| D007022 ||| D001991 ||| D012852 ||| D003863	Dyspepsia ||| Sleep Initiation and Maintenance Disorders ||| Acute Kidney Injury ||| Hypotension ||| Bronchitis ||| Sinusitis ||| Depression
	CHEMBL1487	D005756	ATORVASTATIN	Gastritis	0	0.0711118	D004415 ||| D007319 ||| D058186 ||| D007022 ||| D001991 ||| D012852 ||| D003863	Dyspepsia ||| Sleep Initiation and Maintenance Disorders ||| Acute Kidney Injury ||| Hypotension ||| Bronchitis ||| Sinusitis ||| Depression
	CHEMBL1487	D006548	ATORVASTATIN	Hernia, Diaphragmatic	0	0.142903	D004415 ||| D007319 ||| D058186 ||| D007022 ||| D001991 ||| D012852 ||| D003863	Dyspepsia ||| Sleep Initiation and Maintenance Disorders ||| Acute Kidney Injury ||| Hypotension ||| Bronchitis ||| Sinusitis ||| Depression
	CHEMBL1487	D000076385	ATORVASTATIN	Diverticular Diseases	0	0.0611539	D007319 ||| D001991 ||| D012852 ||| D003863	Sleep Initiation and Maintenance Disorders ||| Bronchitis ||| Sinusitis ||| Depression
	CHEMBL1487	D007319	ATORVASTATIN	Sleep Initiation and Maintenance Disorders	1	0.0403857	D004415 ||| D058186 ||| D007022 ||| D001991 ||| D012852 ||| D003863	Dyspepsia ||| Acute Kidney Injury ||| Hypotension ||| Bronchitis ||| Sinusitis ||| Depression
	CHEMBL1487	D009290	ATORVASTATIN	Narcolepsy	0	0.0578968	D004415 ||| D007319 ||| D058186 ||| D007022 ||| D001991 ||| D012852 ||| D003863	Dyspepsia ||| Sleep Initiation and Maintenance Disorders ||| Acute Kidney Injury ||| Hypotension ||| Bronchitis ||| Sinusitis ||| Depression
	CHEMBL1487	D003922	ATORVASTATIN	Diabetes Mellitus, Type 1	0	0.0497235	D007319 ||| D001991 ||| D012852 ||| D003863	Sleep Initiation and Maintenance Disorders ||| Bronchitis ||| Sinusitis ||| Depression
	CHEMBL1487	D002446	ATORVASTATIN	Celiac Disease	0	0.0319683	D007319 ||| D001991 ||| D012852 ||| D003863	Sleep Initiation and Maintenance Disorders ||| Bronchitis ||| Sinusitis ||| Depression
	CHEMBL1487	D008105	ATORVASTATIN	Liver Cirrhosis, Biliary	0	0.122338	D007319 ||| D001991 ||| D012852 ||| D003863	Sleep Initiation and Maintenance Disorders ||| Bronchitis ||| Sinusitis ||| Depression
	CHEMBL1487	D014820	ATORVASTATIN	Vitiligo	0	0.0903171	D007319 ||| D001991 ||| D012852 ||| D003863	Sleep Initiation and Maintenance Disorders ||| Bronchitis ||| Sinusitis ||| Depression
	CHEMBL1487	D009798	ATORVASTATIN	Ocular Hypertension	0	0.0530611	D007319 ||| D001991 ||| D012852 ||| D003863	Sleep Initiation and Maintenance Disorders ||| Bronchitis ||| Sinusitis ||| Depression
	CHEMBL1487	D009447	ATORVASTATIN	Neuroblastoma	0	0.052597	D007319 ||| D001991 ||| D012852 ||| D003863	Sleep Initiation and Maintenance Disorders ||| Bronchitis ||| Sinusitis ||| Depression
	CHEMBL1487	D012559	ATORVASTATIN	Schizophrenia	0	0.182067	D004415 ||| D007319 ||| D058186 ||| D007022 ||| D001991 ||| D012852 ||| D003863	Dyspepsia ||| Sleep Initiation and Maintenance Disorders ||| Acute Kidney Injury ||| Hypotension ||| Bronchitis ||| Sinusitis ||| Depression
	CHEMBL1487	D000690	ATORVASTATIN	Amyotrophic Lateral Sclerosis	0	0.111204	D007319 ||| D001991 ||| D012852 ||| D003863	Sleep Initiation and Maintenance Disorders ||| Bronchitis ||| Sinusitis ||| Depression
	CHEMBL1487	D008180	ATORVASTATIN	Lupus Erythematosus, Systemic	0	0.0261321	D004415 ||| D007319 ||| D058186 ||| D007022 ||| D001991 ||| D012852 ||| D003863	Dyspepsia ||| Sleep Initiation and Maintenance Disorders ||| Acute Kidney Injury ||| Hypotension ||| Bronchitis ||| Sinusitis ||| Depression
	CHEMBL1487	D000437	ATORVASTATIN	Alcoholism	0	0.126298	D007319 ||| D001991 ||| D012852 ||| D003863	Sleep Initiation and Maintenance Disorders ||| Bronchitis ||| Sinusitis ||| Depression
	CHEMBL1487	D000067877	ATORVASTATIN	Autism Spectrum Disorder	0	0.105881	D007319 ||| D001991 ||| D012852 ||| D003863	Sleep Initiation and Maintenance Disorders ||| Bronchitis ||| Sinusitis ||| Depression
	CHEMBL1487	D001714	ATORVASTATIN	Bipolar Disorder	0	0.201773	D004415 ||| D007319 ||| D058186 ||| D007022 ||| D001991 ||| D012852 ||| D003863	Dyspepsia ||| Sleep Initiation and Maintenance Disorders ||| Acute Kidney Injury ||| Hypotension ||| Bronchitis ||| Sinusitis ||| Depression
	CHEMBL1487	D009771	ATORVASTATIN	Obsessive-Compulsive Disorder	0	0.0202899	D007319 ||| D001991 ||| D012852 ||| D003863	Sleep Initiation and Maintenance Disorders ||| Bronchitis ||| Sinusitis ||| Depression
	CHEMBL1487	D003924	ATORVASTATIN	Diabetes Mellitus, Type 2	0	0.0856427	D007319 ||| D001991 ||| D012852 ||| D003863	Sleep Initiation and Maintenance Disorders ||| Bronchitis ||| Sinusitis ||| Depression
	CHEMBL1487	D000544	ATORVASTATIN	Alzheimer Disease	0	0.238941	D007319 ||| D001991 ||| D012852 ||| D003863	Sleep Initiation and Maintenance Disorders ||| Bronchitis ||| Sinusitis ||| Depression
	CHEMBL1487	D004827	ATORVASTATIN	Epilepsy	0	0.0855205	D004415 ||| D007319 ||| D058186 ||| D007022 ||| D001991 ||| D012852 ||| D003863	Dyspepsia ||| Sleep Initiation and Maintenance Disorders ||| Acute Kidney Injury ||| Hypotension ||| Bronchitis ||| Sinusitis ||| Depression
	CHEMBL1487	D005901	ATORVASTATIN	Glaucoma	0	0.0621995	D004415 ||| D007319 ||| D058186 ||| D007022 ||| D001991 ||| D012852 ||| D003863	Dyspepsia ||| Sleep Initiation and Maintenance Disorders ||| Acute Kidney Injury ||| Hypotension ||| Bronchitis ||| Sinusitis ||| Depression
	CHEMBL1487	D051436	ATORVASTATIN	Renal Insufficiency, Chronic	0	0.162097	D007319 ||| D001991 ||| D012852 ||| D003863	Sleep Initiation and Maintenance Disorders ||| Bronchitis ||| Sinusitis ||| Depression
	CHEMBL1487	D013167	ATORVASTATIN	Spondylitis, Ankylosing	0	0.0229413	D007319 ||| D001991 ||| D012852 ||| D003863	Sleep Initiation and Maintenance Disorders ||| Bronchitis ||| Sinusitis ||| Depression
	CHEMBL1487	D003863	ATORVASTATIN	Depression	1	0.111891	D004415 ||| D007319 ||| D058186 ||| D007022 ||| D001991 ||| D012852	Dyspepsia ||| Sleep Initiation and Maintenance Disorders ||| Acute Kidney Injury ||| Hypotension ||| Bronchitis ||| Sinusitis
	CHEMBL1487	D010003	ATORVASTATIN	Osteoarthritis	0	0.120383	D004415 ||| D007319 ||| D058186 ||| D007022 ||| D001991 ||| D012852 ||| D003863	Dyspepsia ||| Sleep Initiation and Maintenance Disorders ||| Acute Kidney Injury ||| Hypotension ||| Bronchitis ||| Sinusitis ||| Depression
	CHEMBL1487	D000419	ATORVASTATIN	Albuminuria	0	0.0479739	D007319 ||| D001991 ||| D012852 ||| D003863	Sleep Initiation and Maintenance Disorders ||| Bronchitis ||| Sinusitis ||| Depression
	CHEMBL1487	D001281	ATORVASTATIN	Atrial Fibrillation	0	0.0474252	D004415 ||| D007319 ||| D058186 ||| D007022 ||| D001991 ||| D012852 ||| D003863	Dyspepsia ||| Sleep Initiation and Maintenance Disorders ||| Acute Kidney Injury ||| Hypotension ||| Bronchitis ||| Sinusitis ||| Depression
	CHEMBL1487	D006973	ATORVASTATIN	Hypertension	0	0.110336	D004415 ||| D007319 ||| D058186 ||| D007022 ||| D001991 ||| D012852 ||| D003863	Dyspepsia ||| Sleep Initiation and Maintenance Disorders ||| Acute Kidney Injury ||| Hypotension ||| Bronchitis ||| Sinusitis ||| Depression
	CHEMBL1487	D006327	ATORVASTATIN	Heart Block	0	0.0418148	D004415 ||| D007319 ||| D058186 ||| D007022 ||| D001991 ||| D012852 ||| D003863	Dyspepsia ||| Sleep Initiation and Maintenance Disorders ||| Acute Kidney Injury ||| Hypotension ||| Bronchitis ||| Sinusitis ||| Depression
	CHEMBL1487	D055623	ATORVASTATIN	Keratosis, Actinic	0	0.0415154	D004415 ||| D007319 ||| D058186 ||| D007022 ||| D001991 ||| D012852 ||| D003863	Dyspepsia ||| Sleep Initiation and Maintenance Disorders ||| Acute Kidney Injury ||| Hypotension ||| Bronchitis ||| Sinusitis ||| Depression
	CHEMBL1487	D001991	ATORVASTATIN	Bronchitis	1	0.0666617	D004415 ||| D007319 ||| D058186 ||| D007022 ||| D012852 ||| D003863	Dyspepsia ||| Sleep Initiation and Maintenance Disorders ||| Acute Kidney Injury ||| Hypotension ||| Sinusitis ||| Depression
	CHEMBL1487	D008175	ATORVASTATIN	Lung Neoplasms	0	0.127975	D004415 ||| D007319 ||| D058186 ||| D007022 ||| D001991 ||| D012852 ||| D003863	Dyspepsia ||| Sleep Initiation and Maintenance Disorders ||| Acute Kidney Injury ||| Hypotension ||| Bronchitis ||| Sinusitis ||| Depression
	CHEMBL1487	D008545	ATORVASTATIN	Melanoma	0	0.0640155	D004415 ||| D007319 ||| D058186 ||| D007022 ||| D001991 ||| D012852 ||| D003863	Dyspepsia ||| Sleep Initiation and Maintenance Disorders ||| Acute Kidney Injury ||| Hypotension ||| Bronchitis ||| Sinusitis ||| Depression
	CHEMBL1487	D008228	ATORVASTATIN	Lymphoma, Non-Hodgkin	0	0.129061	D004415 ||| D007319 ||| D058186 ||| D007022 ||| D001991 ||| D012852 ||| D003863	Dyspepsia ||| Sleep Initiation and Maintenance Disorders ||| Acute Kidney Injury ||| Hypotension ||| Bronchitis ||| Sinusitis ||| Depression
	CHEMBL1487	D002294	ATORVASTATIN	Carcinoma, Squamous Cell	0	0.0531255	D004415 ||| D007319 ||| D058186 ||| D007022 ||| D001991 ||| D012852 ||| D003863	Dyspepsia ||| Sleep Initiation and Maintenance Disorders ||| Acute Kidney Injury ||| Hypotension ||| Bronchitis ||| Sinusitis ||| Depression
	CHEMBL1487	D002349	ATORVASTATIN	Carpal Tunnel Syndrome	0	0.120602	D004415 ||| D007319 ||| D058186 ||| D007022 ||| D001991 ||| D012852 ||| D003863	Dyspepsia ||| Sleep Initiation and Maintenance Disorders ||| Acute Kidney Injury ||| Hypotension ||| Bronchitis ||| Sinusitis ||| Depression
	CHEMBL1487	D016883	ATORVASTATIN	Diabetic Ketoacidosis	0	0.039738	D004415 ||| D007319 ||| D058186 ||| D007022 ||| D001991 ||| D012852 ||| D003863	Dyspepsia ||| Sleep Initiation and Maintenance Disorders ||| Acute Kidney Injury ||| Hypotension ||| Bronchitis ||| Sinusitis ||| Depression
	CHEMBL1487	D001749	ATORVASTATIN	Urinary Bladder Neoplasms	0	0.0643069	D004415 ||| D007319 ||| D058186 ||| D007022 ||| D001991 ||| D012852 ||| D003863	Dyspepsia ||| Sleep Initiation and Maintenance Disorders ||| Acute Kidney Injury ||| Hypotension ||| Bronchitis ||| Sinusitis ||| Depression
	CHEMBL1487	D007889	ATORVASTATIN	Leiomyoma	0	0.0649193	D004415 ||| D007319 ||| D058186 ||| D007022 ||| D001991 ||| D012852 ||| D003863	Dyspepsia ||| Sleep Initiation and Maintenance Disorders ||| Acute Kidney Injury ||| Hypotension ||| Bronchitis ||| Sinusitis ||| Depression
	CHEMBL1487	D018798	ATORVASTATIN	Anemia, Iron-Deficiency	0	0.0530119	D004415 ||| D007319 ||| D058186 ||| D007022 ||| D001991 ||| D012852 ||| D003863	Dyspepsia ||| Sleep Initiation and Maintenance Disorders ||| Acute Kidney Injury ||| Hypotension ||| Bronchitis ||| Sinusitis ||| Depression
	CHEMBL1487	D000380	ATORVASTATIN	Agranulocytosis	0	0.0391361	D004415 ||| D007319 ||| D058186 ||| D007022 ||| D001991 ||| D012852 ||| D003863	Dyspepsia ||| Sleep Initiation and Maintenance Disorders ||| Acute Kidney Injury ||| Hypotension ||| Bronchitis ||| Sinusitis ||| Depression
	CHEMBL1487	D012893	ATORVASTATIN	Sleep Wake Disorders	0	0.0300059	D004415 ||| D007319 ||| D058186 ||| D007022 ||| D001991 ||| D012852 ||| D003863	Dyspepsia ||| Sleep Initiation and Maintenance Disorders ||| Acute Kidney Injury ||| Hypotension ||| Bronchitis ||| Sinusitis ||| Depression
	CHEMBL1487	D006429	ATORVASTATIN	Hemiplegia	0	0.0458348	D004415 ||| D007319 ||| D058186 ||| D007022 ||| D001991 ||| D012852 ||| D003863	Dyspepsia ||| Sleep Initiation and Maintenance Disorders ||| Acute Kidney Injury ||| Hypotension ||| Bronchitis ||| Sinusitis ||| Depression
	CHEMBL1487	D011655	ATORVASTATIN	Pulmonary Embolism	0	0.0653851	D004415 ||| D007319 ||| D058186 ||| D007022 ||| D001991 ||| D012852 ||| D003863	Dyspepsia ||| Sleep Initiation and Maintenance Disorders ||| Acute Kidney Injury ||| Hypotension ||| Bronchitis ||| Sinusitis ||| Depression
	CHEMBL1487	D009202	ATORVASTATIN	Cardiomyopathies	0	0.0204839	D004415 ||| D007319 ||| D058186 ||| D007022 ||| D001991 ||| D012852 ||| D003863	Dyspepsia ||| Sleep Initiation and Maintenance Disorders ||| Acute Kidney Injury ||| Hypotension ||| Bronchitis ||| Sinusitis ||| Depression
	CHEMBL1487	D013345	ATORVASTATIN	Subarachnoid Hemorrhage	0	0.054993	D004415 ||| D007319 ||| D058186 ||| D007022 ||| D001991 ||| D012852 ||| D003863	Dyspepsia ||| Sleep Initiation and Maintenance Disorders ||| Acute Kidney Injury ||| Hypotension ||| Bronchitis ||| Sinusitis ||| Depression
	CHEMBL1487	D002543	ATORVASTATIN	Cerebral Hemorrhage	0	0.0740738	D004415 ||| D007319 ||| D058186 ||| D007022 ||| D001991 ||| D012852 ||| D003863	Dyspepsia ||| Sleep Initiation and Maintenance Disorders ||| Acute Kidney Injury ||| Hypotension ||| Bronchitis ||| Sinusitis ||| Depression
	CHEMBL1487	D002544	ATORVASTATIN	Cerebral Infarction	0	0.0696408	D004415 ||| D007319 ||| D058186 ||| D007022 ||| D001991 ||| D012852 ||| D003863	Dyspepsia ||| Sleep Initiation and Maintenance Disorders ||| Acute Kidney Injury ||| Hypotension ||| Bronchitis ||| Sinusitis ||| Depression
	CHEMBL1487	D050197	ATORVASTATIN	Arteriosclerosis	0	0.0744454	D004415 ||| D007319 ||| D058186 ||| D007022 ||| D001991 ||| D012852 ||| D003863	Dyspepsia ||| Sleep Initiation and Maintenance Disorders ||| Acute Kidney Injury ||| Hypotension ||| Bronchitis ||| Sinusitis ||| Depression
	CHEMBL1487	D010689	ATORVASTATIN	Phlebitis	0	0.0570169	D004415 ||| D007319 ||| D058186 ||| D007022 ||| D001991 ||| D012852 ||| D003863	Dyspepsia ||| Sleep Initiation and Maintenance Disorders ||| Acute Kidney Injury ||| Hypotension ||| Bronchitis ||| Sinusitis ||| Depression
	CHEMBL1487	D006484	ATORVASTATIN	Hemorrhoids	0	0.0371727	D004415 ||| D007319 ||| D058186 ||| D007022 ||| D001991 ||| D012852 ||| D003863	Dyspepsia ||| Sleep Initiation and Maintenance Disorders ||| Acute Kidney Injury ||| Hypotension ||| Bronchitis ||| Sinusitis ||| Depression
	CHEMBL1487	D007022	ATORVASTATIN	Hypotension	1	0.0424539	D004415 ||| D007319 ||| D058186 ||| D001991 ||| D012852 ||| D003863	Dyspepsia ||| Sleep Initiation and Maintenance Disorders ||| Acute Kidney Injury ||| Bronchitis ||| Sinusitis ||| Depression
	CHEMBL1487	D012852	ATORVASTATIN	Sinusitis	1	0.0165493	D004415 ||| D007319 ||| D058186 ||| D007022 ||| D001991 ||| D003863	Dyspepsia ||| Sleep Initiation and Maintenance Disorders ||| Acute Kidney Injury ||| Hypotension ||| Bronchitis ||| Depression
	CHEMBL1487	D010996	ATORVASTATIN	Pleural Effusion	0	0.0280305	D004415 ||| D007319 ||| D058186 ||| D007022 ||| D001991 ||| D012852 ||| D003863	Dyspepsia ||| Sleep Initiation and Maintenance Disorders ||| Acute Kidney Injury ||| Hypotension ||| Bronchitis ||| Sinusitis ||| Depression
	CHEMBL1487	D011030	ATORVASTATIN	Pneumothorax	0	0.375353	D004415 ||| D007319 ||| D058186 ||| D007022 ||| D001991 ||| D012852 ||| D003863	Dyspepsia ||| Sleep Initiation and Maintenance Disorders ||| Acute Kidney Injury ||| Hypotension ||| Bronchitis ||| Sinusitis ||| Depression
	CHEMBL1487	D014060	ATORVASTATIN	Tongue Diseases	0	0.0595607	D004415 ||| D007319 ||| D058186 ||| D007022 ||| D001991 ||| D012852 ||| D003863	Dyspepsia ||| Sleep Initiation and Maintenance Disorders ||| Acute Kidney Injury ||| Hypotension ||| Bronchitis ||| Sinusitis ||| Depression
	CHEMBL1487	D004941	ATORVASTATIN	Esophagitis	0	0.127789	D004415 ||| D007319 ||| D058186 ||| D007022 ||| D001991 ||| D012852 ||| D003863	Dyspepsia ||| Sleep Initiation and Maintenance Disorders ||| Acute Kidney Injury ||| Hypotension ||| Bronchitis ||| Sinusitis ||| Depression
	CHEMBL1487	D013276	ATORVASTATIN	Stomach Ulcer	0	0.407951	D004415 ||| D007319 ||| D058186 ||| D007022 ||| D001991 ||| D012852 ||| D003863	Dyspepsia ||| Sleep Initiation and Maintenance Disorders ||| Acute Kidney Injury ||| Hypotension ||| Bronchitis ||| Sinusitis ||| Depression
	CHEMBL1487	D004415	ATORVASTATIN	Dyspepsia	1	0.0523632	D007319 ||| D058186 ||| D007022 ||| D001991 ||| D012852 ||| D003863	Sleep Initiation and Maintenance Disorders ||| Acute Kidney Injury ||| Hypotension ||| Bronchitis ||| Sinusitis ||| Depression
	CHEMBL1487	D002769	ATORVASTATIN	Cholelithiasis	0	0.11501	D004415 ||| D007319 ||| D058186 ||| D007022 ||| D001991 ||| D012852 ||| D003863	Dyspepsia ||| Sleep Initiation and Maintenance Disorders ||| Acute Kidney Injury ||| Hypotension ||| Bronchitis ||| Sinusitis ||| Depression
	CHEMBL1487	D002764	ATORVASTATIN	Cholecystitis	0	0.11612	D004415 ||| D007319 ||| D058186 ||| D007022 ||| D001991 ||| D012852 ||| D003863	Dyspepsia ||| Sleep Initiation and Maintenance Disorders ||| Acute Kidney Injury ||| Hypotension ||| Bronchitis ||| Sinusitis ||| Depression
	CHEMBL1487	D010195	ATORVASTATIN	Pancreatitis	0	0.0420995	D004415 ||| D007319 ||| D058186 ||| D007022 ||| D001991 ||| D012852 ||| D003863	Dyspepsia ||| Sleep Initiation and Maintenance Disorders ||| Acute Kidney Injury ||| Hypotension ||| Bronchitis ||| Sinusitis ||| Depression
	CHEMBL1487	D008286	ATORVASTATIN	Malabsorption Syndromes	0	0.0165424	D004415 ||| D007319 ||| D058186 ||| D007022 ||| D001991 ||| D012852 ||| D003863	Dyspepsia ||| Sleep Initiation and Maintenance Disorders ||| Acute Kidney Injury ||| Hypotension ||| Bronchitis ||| Sinusitis ||| Depression
	CHEMBL1487	D002481	ATORVASTATIN	Cellulitis	0	0.0345423	D004415 ||| D007319 ||| D058186 ||| D007022 ||| D001991 ||| D012852 ||| D003863	Dyspepsia ||| Sleep Initiation and Maintenance Disorders ||| Acute Kidney Injury ||| Hypotension ||| Bronchitis ||| Sinusitis ||| Depression
	CHEMBL1487	D011537	ATORVASTATIN	Pruritus	0	0.0410941	D004415 ||| D007319 ||| D058186 ||| D007022 ||| D001991 ||| D012852 ||| D003863	Dyspepsia ||| Sleep Initiation and Maintenance Disorders ||| Acute Kidney Injury ||| Hypotension ||| Bronchitis ||| Sinusitis ||| Depression
	CHEMBL1487	D008010	ATORVASTATIN	Lichen Planus	0	0.406149	D004415 ||| D007319 ||| D058186 ||| D007022 ||| D001991 ||| D012852 ||| D003863	Dyspepsia ||| Sleep Initiation and Maintenance Disorders ||| Acute Kidney Injury ||| Hypotension ||| Bronchitis ||| Sinusitis ||| Depression
	CHEMBL1487	D017492	ATORVASTATIN	Keratosis, Seborrheic	0	0.112912	D004415 ||| D007319 ||| D058186 ||| D007022 ||| D001991 ||| D012852 ||| D003863	Dyspepsia ||| Sleep Initiation and Maintenance Disorders ||| Acute Kidney Injury ||| Hypotension ||| Bronchitis ||| Sinusitis ||| Depression
	CHEMBL1487	D011704	ATORVASTATIN	Pyelonephritis	0	0.0718464	D004415 ||| D007319 ||| D058186 ||| D007022 ||| D001991 ||| D012852 ||| D003863	Dyspepsia ||| Sleep Initiation and Maintenance Disorders ||| Acute Kidney Injury ||| Hypotension ||| Bronchitis ||| Sinusitis ||| Depression
	CHEMBL1487	D058186	ATORVASTATIN	Acute Kidney Injury	1	0.0546266	D004415 ||| D007319 ||| D007022 ||| D001991 ||| D012852 ||| D003863	Dyspepsia ||| Sleep Initiation and Maintenance Disorders ||| Hypotension ||| Bronchitis ||| Sinusitis ||| Depression
	CHEMBL1487	D007676	ATORVASTATIN	Kidney Failure, Chronic	0	0.197917	D004415 ||| D007319 ||| D058186 ||| D007022 ||| D001991 ||| D012852 ||| D003863	Dyspepsia ||| Sleep Initiation and Maintenance Disorders ||| Acute Kidney Injury ||| Hypotension ||| Bronchitis ||| Sinusitis ||| Depression
	CHEMBL1487	D003556	ATORVASTATIN	Cystitis	0	0.0321103	D004415 ||| D007319 ||| D058186 ||| D007022 ||| D001991 ||| D012852 ||| D003863	Dyspepsia ||| Sleep Initiation and Maintenance Disorders ||| Acute Kidney Injury ||| Hypotension ||| Bronchitis ||| Sinusitis ||| Depression
	CHEMBL1487	D011470	ATORVASTATIN	Prostatic Hyperplasia	0	0.0426865	D004415 ||| D007319 ||| D058186 ||| D007022 ||| D001991 ||| D012852 ||| D003863	Dyspepsia ||| Sleep Initiation and Maintenance Disorders ||| Acute Kidney Injury ||| Hypotension ||| Bronchitis ||| Sinusitis ||| Depression
	CHEMBL1487	D011472	ATORVASTATIN	Prostatitis	0	0.0445263	D004415 ||| D007319 ||| D058186 ||| D007022 ||| D001991 ||| D012852 ||| D003863	Dyspepsia ||| Sleep Initiation and Maintenance Disorders ||| Acute Kidney Injury ||| Hypotension ||| Bronchitis ||| Sinusitis ||| Depression
	CHEMBL1487	D005348	ATORVASTATIN	Fibrocystic Breast Disease	0	0.0299813	D004415 ||| D007319 ||| D058186 ||| D007022 ||| D001991 ||| D012852 ||| D003863	Dyspepsia ||| Sleep Initiation and Maintenance Disorders ||| Acute Kidney Injury ||| Hypotension ||| Bronchitis ||| Sinusitis ||| Depression
	CHEMBL1487	D006177	ATORVASTATIN	Gynecomastia	0	0.0868403	D004415 ||| D007319 ||| D058186 ||| D007022 ||| D001991 ||| D012852 ||| D003863	Dyspepsia ||| Sleep Initiation and Maintenance Disorders ||| Acute Kidney Injury ||| Hypotension ||| Bronchitis ||| Sinusitis ||| Depression
	CHEMBL1487	D004715	ATORVASTATIN	Endometriosis	0	0.0676166	D004415 ||| D007319 ||| D058186 ||| D007022 ||| D001991 ||| D012852 ||| D003863	Dyspepsia ||| Sleep Initiation and Maintenance Disorders ||| Acute Kidney Injury ||| Hypotension ||| Bronchitis ||| Sinusitis ||| Depression
	CHEMBL1487	D003680	ATORVASTATIN	Deglutition Disorders	0	0.0522701	D004415 ||| D007319 ||| D058186 ||| D007022 ||| D001991 ||| D012852 ||| D003863	Dyspepsia ||| Sleep Initiation and Maintenance Disorders ||| Acute Kidney Injury ||| Hypotension ||| Bronchitis ||| Sinusitis ||| Depression
	CHEMBL1487	D001201	ATORVASTATIN	Ascites	0	0.110477	D004415 ||| D007319 ||| D058186 ||| D007022 ||| D001991 ||| D012852 ||| D003863	Dyspepsia ||| Sleep Initiation and Maintenance Disorders ||| Acute Kidney Injury ||| Hypotension ||| Bronchitis ||| Sinusitis ||| Depression
	CHEMBL1487	D005076	ATORVASTATIN	Exanthema	0	0.0275099	D004415 ||| D007319 ||| D058186 ||| D007022 ||| D001991 ||| D012852 ||| D003863	Dyspepsia ||| Sleep Initiation and Maintenance Disorders ||| Acute Kidney Injury ||| Hypotension ||| Bronchitis ||| Sinusitis ||| Depression
	CHEMBL1487	D014717	ATORVASTATIN	Vertigo	0	0.0318338	D004415 ||| D007319 ||| D058186 ||| D007022 ||| D001991 ||| D012852 ||| D003863	Dyspepsia ||| Sleep Initiation and Maintenance Disorders ||| Acute Kidney Injury ||| Hypotension ||| Bronchitis ||| Sinusitis ||| Depression
	CHEMBL1487	D013575	ATORVASTATIN	Syncope	0	0.211973	D004415 ||| D007319 ||| D058186 ||| D007022 ||| D001991 ||| D012852 ||| D003863	Dyspepsia ||| Sleep Initiation and Maintenance Disorders ||| Acute Kidney Injury ||| Hypotension ||| Bronchitis ||| Sinusitis ||| Depression
	CHEMBL1487	D007766	ATORVASTATIN	Lacrimal Apparatus Diseases	0	0.030574	D004415 ||| D007319 ||| D058186 ||| D007022 ||| D001991 ||| D012852 ||| D003863	Dyspepsia ||| Sleep Initiation and Maintenance Disorders ||| Acute Kidney Injury ||| Hypotension ||| Bronchitis ||| Sinusitis ||| Depression
	CHEMBL1487	D006471	ATORVASTATIN	Gastrointestinal Hemorrhage	0	0.0468984	D004415 ||| D007319 ||| D058186 ||| D007022 ||| D001991 ||| D012852 ||| D003863	Dyspepsia ||| Sleep Initiation and Maintenance Disorders ||| Acute Kidney Injury ||| Hypotension ||| Bronchitis ||| Sinusitis ||| Depression
	CHEMBL1487	D010437	ATORVASTATIN	Peptic Ulcer	0	0.201323	D004415 ||| D007319 ||| D058186 ||| D007022 ||| D001991 ||| D012852 ||| D003863	Dyspepsia ||| Sleep Initiation and Maintenance Disorders ||| Acute Kidney Injury ||| Hypotension ||| Bronchitis ||| Sinusitis ||| Depression
	CHEMBL1487	D005921	ATORVASTATIN	Glomerulonephritis	0	0.226012	D004415 ||| D007319 ||| D058186 ||| D007022 ||| D001991 ||| D012852 ||| D003863	Dyspepsia ||| Sleep Initiation and Maintenance Disorders ||| Acute Kidney Injury ||| Hypotension ||| Bronchitis ||| Sinusitis ||| Depression
	CHEMBL1487	D006333	ATORVASTATIN	Heart Failure	0	0.072499	D004415 ||| D007319 ||| D058186 ||| D007022 ||| D001991 ||| D012852 ||| D003863	Dyspepsia ||| Sleep Initiation and Maintenance Disorders ||| Acute Kidney Injury ||| Hypotension ||| Bronchitis ||| Sinusitis ||| Depression
	CHEMBL1487	D006547	ATORVASTATIN	Hernia	0	0.0469368	D004415 ||| D007319 ||| D058186 ||| D007022 ||| D001991 ||| D012852 ||| D003863	Dyspepsia ||| Sleep Initiation and Maintenance Disorders ||| Acute Kidney Injury ||| Hypotension ||| Bronchitis ||| Sinusitis ||| Depression
	CHEMBL1487	D006689	ATORVASTATIN	Hodgkin Disease	0	0.0640235	D004415 ||| D007319 ||| D058186 ||| D007022 ||| D001991 ||| D012852 ||| D003863	Dyspepsia ||| Sleep Initiation and Maintenance Disorders ||| Acute Kidney Injury ||| Hypotension ||| Bronchitis ||| Sinusitis ||| Depression
	CHEMBL1487	D008113	ATORVASTATIN	Liver Neoplasms	0	0.0296662	D004415 ||| D007319 ||| D058186 ||| D007022 ||| D001991 ||| D012852 ||| D003863	Dyspepsia ||| Sleep Initiation and Maintenance Disorders ||| Acute Kidney Injury ||| Hypotension ||| Bronchitis ||| Sinusitis ||| Depression
	CHEMBL1487	D010051	ATORVASTATIN	Ovarian Neoplasms	0	0.0315982	D004415 ||| D007319 ||| D058186 ||| D007022 ||| D001991 ||| D012852 ||| D003863	Dyspepsia ||| Sleep Initiation and Maintenance Disorders ||| Acute Kidney Injury ||| Hypotension ||| Bronchitis ||| Sinusitis ||| Depression
	CHEMBL1487	D011471	ATORVASTATIN	Prostatic Neoplasms	0	0.040041	D004415 ||| D007319 ||| D058186 ||| D007022 ||| D001991 ||| D012852 ||| D003863	Dyspepsia ||| Sleep Initiation and Maintenance Disorders ||| Acute Kidney Injury ||| Hypotension ||| Bronchitis ||| Sinusitis ||| Depression
	CHEMBL1487	D000647	ATORVASTATIN	Amnesia	0	0.0128451	D004415 ||| D007319 ||| D058186 ||| D007022 ||| D001991 ||| D012852 ||| D003863	Dyspepsia ||| Sleep Initiation and Maintenance Disorders ||| Acute Kidney Injury ||| Hypotension ||| Bronchitis ||| Sinusitis ||| Depression
	CHEMBL1487	D007951	ATORVASTATIN	Leukemia, Myeloid	0	0.0273945	D004415 ||| D007319 ||| D058186 ||| D007022 ||| D001991 ||| D012852 ||| D003863	Dyspepsia ||| Sleep Initiation and Maintenance Disorders ||| Acute Kidney Injury ||| Hypotension ||| Bronchitis ||| Sinusitis ||| Depression
	CHEMBL1487	D000152	ATORVASTATIN	Acne Vulgaris	0	0.11877	D004415 ||| D007319 ||| D058186 ||| D007022 ||| D001991 ||| D012852 ||| D003863	Dyspepsia ||| Sleep Initiation and Maintenance Disorders ||| Acute Kidney Injury ||| Hypotension ||| Bronchitis ||| Sinusitis ||| Depression
	CHEMBL1487	D000740	ATORVASTATIN	Anemia	0	0.0239098	D004415 ||| D007319 ||| D058186 ||| D007022 ||| D001991 ||| D012852 ||| D003863	Dyspepsia ||| Sleep Initiation and Maintenance Disorders ||| Acute Kidney Injury ||| Hypotension ||| Bronchitis ||| Sinusitis ||| Depression
	CHEMBL1487	D001064	ATORVASTATIN	Appendicitis	0	0.023653	D004415 ||| D007319 ||| D058186 ||| D007022 ||| D001991 ||| D012852 ||| D003863	Dyspepsia ||| Sleep Initiation and Maintenance Disorders ||| Acute Kidney Injury ||| Hypotension ||| Bronchitis ||| Sinusitis ||| Depression
	CHEMBL1487	D003248	ATORVASTATIN	Constipation	0	0.0365297	D004415 ||| D007319 ||| D058186 ||| D007022 ||| D001991 ||| D012852 ||| D003863	Dyspepsia ||| Sleep Initiation and Maintenance Disorders ||| Acute Kidney Injury ||| Hypotension ||| Bronchitis ||| Sinusitis ||| Depression
	CHEMBL1487	D015352	ATORVASTATIN	Dry Eye Syndromes	0	0.0159239	D004415 ||| D007319 ||| D058186 ||| D007022 ||| D001991 ||| D012852 ||| D003863	Dyspepsia ||| Sleep Initiation and Maintenance Disorders ||| Acute Kidney Injury ||| Hypotension ||| Bronchitis ||| Sinusitis ||| Depression
	CHEMBL1487	D004381	ATORVASTATIN	Duodenal Ulcer	0	0.239273	D004415 ||| D007319 ||| D058186 ||| D007022 ||| D001991 ||| D012852 ||| D003863	Dyspepsia ||| Sleep Initiation and Maintenance Disorders ||| Acute Kidney Injury ||| Hypotension ||| Bronchitis ||| Sinusitis ||| Depression
	CHEMBL1487	D015837	ATORVASTATIN	Vestibular Diseases	0	0.0343147	D004415 ||| D007319 ||| D058186 ||| D007022 ||| D001991 ||| D012852 ||| D003863	Dyspepsia ||| Sleep Initiation and Maintenance Disorders ||| Acute Kidney Injury ||| Hypotension ||| Bronchitis ||| Sinusitis ||| Depression
	CHEMBL1487	D005705	ATORVASTATIN	Gallbladder Diseases	0	0.220027	D004415 ||| D007319 ||| D058186 ||| D007022 ||| D001991 ||| D012852 ||| D003863	Dyspepsia ||| Sleep Initiation and Maintenance Disorders ||| Acute Kidney Injury ||| Hypotension ||| Bronchitis ||| Sinusitis ||| Depression
	CHEMBL1487	D006073	ATORVASTATIN	Gout	0	0.0678861	D004415 ||| D007319 ||| D058186 ||| D007022 ||| D001991 ||| D012852 ||| D003863	Dyspepsia ||| Sleep Initiation and Maintenance Disorders ||| Acute Kidney Injury ||| Hypotension ||| Bronchitis ||| Sinusitis ||| Depression
	CHEMBL1487	D001145	ATORVASTATIN	Arrhythmias, Cardiac	0	0.0817411	D004415 ||| D007319 ||| D058186 ||| D007022 ||| D001991 ||| D012852 ||| D003863	Dyspepsia ||| Sleep Initiation and Maintenance Disorders ||| Acute Kidney Injury ||| Hypotension ||| Bronchitis ||| Sinusitis ||| Depression
	CHEMBL1487	D043183	ATORVASTATIN	Irritable Bowel Syndrome	0	0.168963	D004415 ||| D007319 ||| D058186 ||| D007022 ||| D001991 ||| D012852 ||| D003863	Dyspepsia ||| Sleep Initiation and Maintenance Disorders ||| Acute Kidney Injury ||| Hypotension ||| Bronchitis ||| Sinusitis ||| Depression
	CHEMBL1487	D001851	ATORVASTATIN	Bone Diseases, Metabolic	0	0.0218159	D004415 ||| D007319 ||| D058186 ||| D007022 ||| D001991 ||| D012852 ||| D003863	Dyspepsia ||| Sleep Initiation and Maintenance Disorders ||| Acute Kidney Injury ||| Hypotension ||| Bronchitis ||| Sinusitis ||| Depression
	CHEMBL1487	D010024	ATORVASTATIN	Osteoporosis	0	0.126799	D004415 ||| D007319 ||| D058186 ||| D007022 ||| D001991 ||| D012852 ||| D003863	Dyspepsia ||| Sleep Initiation and Maintenance Disorders ||| Acute Kidney Injury ||| Hypotension ||| Bronchitis ||| Sinusitis ||| Depression
	CHEMBL1487	D009443	ATORVASTATIN	Neuritis	0	0.0283612	D004415 ||| D007319 ||| D058186 ||| D007022 ||| D001991 ||| D012852 ||| D003863	Dyspepsia ||| Sleep Initiation and Maintenance Disorders ||| Acute Kidney Injury ||| Hypotension ||| Bronchitis ||| Sinusitis ||| Depression
	CHEMBL1487	D010538	ATORVASTATIN	Peritonitis	0	0.112205	D004415 ||| D007319 ||| D058186 ||| D007022 ||| D001991 ||| D012852 ||| D003863	Dyspepsia ||| Sleep Initiation and Maintenance Disorders ||| Acute Kidney Injury ||| Hypotension ||| Bronchitis ||| Sinusitis ||| Depression
	CHEMBL1487	D010998	ATORVASTATIN	Pleurisy	0	0.0844029	D004415 ||| D007319 ||| D058186 ||| D007022 ||| D001991 ||| D012852 ||| D003863	Dyspepsia ||| Sleep Initiation and Maintenance Disorders ||| Acute Kidney Injury ||| Hypotension ||| Bronchitis ||| Sinusitis ||| Depression
	CHEMBL1487	D011565	ATORVASTATIN	Psoriasis	0	0.0240563	D004415 ||| D007319 ||| D058186 ||| D007022 ||| D001991 ||| D012852 ||| D003863	Dyspepsia ||| Sleep Initiation and Maintenance Disorders ||| Acute Kidney Injury ||| Hypotension ||| Bronchitis ||| Sinusitis ||| Depression
	CHEMBL1487	D012163	ATORVASTATIN	Retinal Detachment	0	0.0768358	D004415 ||| D007319 ||| D058186 ||| D007022 ||| D001991 ||| D012852 ||| D003863	Dyspepsia ||| Sleep Initiation and Maintenance Disorders ||| Acute Kidney Injury ||| Hypotension ||| Bronchitis ||| Sinusitis ||| Depression
	CHEMBL1487	D012393	ATORVASTATIN	Rosacea	0	0.0394826	D004415 ||| D007319 ||| D058186 ||| D007022 ||| D001991 ||| D012852 ||| D003863	Dyspepsia ||| Sleep Initiation and Maintenance Disorders ||| Acute Kidney Injury ||| Hypotension ||| Bronchitis ||| Sinusitis ||| Depression
	CHEMBL1487	D006042	ATORVASTATIN	Goiter	0	0.0268978	D004415 ||| D007319 ||| D058186 ||| D007022 ||| D001991 ||| D012852 ||| D003863	Dyspepsia ||| Sleep Initiation and Maintenance Disorders ||| Acute Kidney Injury ||| Hypotension ||| Bronchitis ||| Sinusitis ||| Depression
	CHEMBL1487	D002546	ATORVASTATIN	Ischemic Attack, Transient	0	0.089409	D004415 ||| D007319 ||| D058186 ||| D007022 ||| D001991 ||| D012852 ||| D003863	Dyspepsia ||| Sleep Initiation and Maintenance Disorders ||| Acute Kidney Injury ||| Hypotension ||| Bronchitis ||| Sinusitis ||| Depression
	CHEMBL1487	D000083242	ATORVASTATIN	Ischemic Stroke	0	0.0659819	D004415 ||| D007319 ||| D058186 ||| D007022 ||| D001991 ||| D012852 ||| D003863	Dyspepsia ||| Sleep Initiation and Maintenance Disorders ||| Acute Kidney Injury ||| Hypotension ||| Bronchitis ||| Sinusitis ||| Depression
	CHEMBL1487	D012891	ATORVASTATIN	Sleep Apnea Syndromes	0	0.0208695	D004415 ||| D007319 ||| D058186 ||| D007022 ||| D001991 ||| D012852 ||| D003863	Dyspepsia ||| Sleep Initiation and Maintenance Disorders ||| Acute Kidney Injury ||| Hypotension ||| Bronchitis ||| Sinusitis ||| Depression
	CHEMBL1487	D013921	ATORVASTATIN	Thrombocytopenia	0	0.0957398	D004415 ||| D007319 ||| D058186 ||| D007022 ||| D001991 ||| D012852 ||| D003863	Dyspepsia ||| Sleep Initiation and Maintenance Disorders ||| Acute Kidney Injury ||| Hypotension ||| Bronchitis ||| Sinusitis ||| Depression
	CHEMBL1487	D015179	ATORVASTATIN	Colorectal Neoplasms	0	0.0328446	D007319 ||| D001991 ||| D012852 ||| D003863	Sleep Initiation and Maintenance Disorders ||| Bronchitis ||| Sinusitis ||| Depression
	CHEMBL1487	D006627	ATORVASTATIN	Hirschsprung Disease	0	0.0522014	D007319 ||| D001991 ||| D012852 ||| D003863	Sleep Initiation and Maintenance Disorders ||| Bronchitis ||| Sinusitis ||| Depression
	CHEMBL1487	D013964	ATORVASTATIN	Thyroid Neoplasms	0	0.0548482	D007319 ||| D001991 ||| D012852 ||| D003863	Sleep Initiation and Maintenance Disorders ||| Bronchitis ||| Sinusitis ||| Depression
	CHEMBL1487	D010001	ATORVASTATIN	Osteitis Deformans	0	0.064079	D007319 ||| D001991 ||| D012852 ||| D003863	Sleep Initiation and Maintenance Disorders ||| Bronchitis ||| Sinusitis ||| Depression
	CHEMBL1487	D007018	ATORVASTATIN	Hypopituitarism	0	0.0578935	D007319 ||| D001991 ||| D012852 ||| D003863	Sleep Initiation and Maintenance Disorders ||| Bronchitis ||| Sinusitis ||| Depression
	CHEMBL1487	D020246	ATORVASTATIN	Venous Thrombosis	0	0.0333763	D007319 ||| D001991 ||| D012852 ||| D003863	Sleep Initiation and Maintenance Disorders ||| Bronchitis ||| Sinusitis ||| Depression
	CHEMBL1487	D000075224	ATORVASTATIN	Cardiac Conduction System Disease	0	0.0117881	D004415 ||| D007319 ||| D058186 ||| D007022 ||| D001991 ||| D012852 ||| D003863	Dyspepsia ||| Sleep Initiation and Maintenance Disorders ||| Acute Kidney Injury ||| Hypotension ||| Bronchitis ||| Sinusitis ||| Depression
	CHEMBL1487	D003731	ATORVASTATIN	Dental Caries	0	0.0689667	D004415 ||| D007319 ||| D058186 ||| D007022 ||| D001991 ||| D012852 ||| D003863	Dyspepsia ||| Sleep Initiation and Maintenance Disorders ||| Acute Kidney Injury ||| Hypotension ||| Bronchitis ||| Sinusitis ||| Depression
	CHEMBL1487	D005242	ATORVASTATIN	Fecal Incontinence	0	0.0537744	D004415 ||| D007319 ||| D058186 ||| D007022 ||| D001991 ||| D012852 ||| D003863	Dyspepsia ||| Sleep Initiation and Maintenance Disorders ||| Acute Kidney Injury ||| Hypotension ||| Bronchitis ||| Sinusitis ||| Depression
	CHEMBL1487	D016055	ATORVASTATIN	Urinary Retention	0	0.0747687	D004415 ||| D007319 ||| D058186 ||| D007022 ||| D001991 ||| D012852 ||| D003863	Dyspepsia ||| Sleep Initiation and Maintenance Disorders ||| Acute Kidney Injury ||| Hypotension ||| Bronchitis ||| Sinusitis ||| Depression
	CHEMBL1487	D011141	ATORVASTATIN	Polyuria	0	0.0614672	D004415 ||| D007319 ||| D058186 ||| D007022 ||| D001991 ||| D012852 ||| D003863	Dyspepsia ||| Sleep Initiation and Maintenance Disorders ||| Acute Kidney Injury ||| Hypotension ||| Bronchitis ||| Sinusitis ||| Depression
	CHEMBL1487	D007762	ATORVASTATIN	Labyrinthitis	0	0.0317451	D004415 ||| D007319 ||| D058186 ||| D007022 ||| D001991 ||| D012852 ||| D003863	Dyspepsia ||| Sleep Initiation and Maintenance Disorders ||| Acute Kidney Injury ||| Hypotension ||| Bronchitis ||| Sinusitis ||| Depression
	CHEMBL1487	D012878	ATORVASTATIN	Skin Neoplasms	0	0.0388648	D004415 ||| D007319 ||| D058186 ||| D007022 ||| D001991 ||| D012852 ||| D003863	Dyspepsia ||| Sleep Initiation and Maintenance Disorders ||| Acute Kidney Injury ||| Hypotension ||| Bronchitis ||| Sinusitis ||| Depression
	CHEMBL1487	D009260	ATORVASTATIN	Nail Diseases	0	0.0595626	D004415 ||| D007319 ||| D058186 ||| D007022 ||| D001991 ||| D012852 ||| D003863	Dyspepsia ||| Sleep Initiation and Maintenance Disorders ||| Acute Kidney Injury ||| Hypotension ||| Bronchitis ||| Sinusitis ||| Depression
	CHEMBL1487	D016491	ATORVASTATIN	Peripheral Vascular Diseases	0	0.0349396	D004415 ||| D007319 ||| D058186 ||| D007022 ||| D001991 ||| D012852 ||| D003863	Dyspepsia ||| Sleep Initiation and Maintenance Disorders ||| Acute Kidney Injury ||| Hypotension ||| Bronchitis ||| Sinusitis ||| Depression
	CHEMBL1487	D011111	ATORVASTATIN	Polymyalgia Rheumatica	0	0.0576491	D004415 ||| D007319 ||| D058186 ||| D007022 ||| D001991 ||| D012852 ||| D003863	Dyspepsia ||| Sleep Initiation and Maintenance Disorders ||| Acute Kidney Injury ||| Hypotension ||| Bronchitis ||| Sinusitis ||| Depression
	CHEMBL1487	D013118	ATORVASTATIN	Spinal Cord Diseases	0	0.0678121	D004415 ||| D007319 ||| D058186 ||| D007022 ||| D001991 ||| D012852 ||| D003863	Dyspepsia ||| Sleep Initiation and Maintenance Disorders ||| Acute Kidney Injury ||| Hypotension ||| Bronchitis ||| Sinusitis ||| Depression
	CHEMBL1487	D014581	ATORVASTATIN	Urticaria	0	0.0438044	D004415 ||| D007319 ||| D058186 ||| D007022 ||| D001991 ||| D012852 ||| D003863	Dyspepsia ||| Sleep Initiation and Maintenance Disorders ||| Acute Kidney Injury ||| Hypotension ||| Bronchitis ||| Sinusitis ||| Depression
	CHEMBL1487	D014648	ATORVASTATIN	Varicose Veins	0	0.0675003	D004415 ||| D007319 ||| D058186 ||| D007022 ||| D001991 ||| D012852 ||| D003863	Dyspepsia ||| Sleep Initiation and Maintenance Disorders ||| Acute Kidney Injury ||| Hypotension ||| Bronchitis ||| Sinusitis ||| Depression
	CHEMBL1487	D010031	ATORVASTATIN	Otitis	0	0.0574248	D004415 ||| D007319 ||| D058186 ||| D007022 ||| D001991 ||| D012852 ||| D003863	Dyspepsia ||| Sleep Initiation and Maintenance Disorders ||| Acute Kidney Injury ||| Hypotension ||| Bronchitis ||| Sinusitis ||| Depression
	CHEMBL1487	D019966	ATORVASTATIN	Substance-Related Disorders	0	0.102656	D004415 ||| D007319 ||| D058186 ||| D007022 ||| D001991 ||| D012852 ||| D003863	Dyspepsia ||| Sleep Initiation and Maintenance Disorders ||| Acute Kidney Injury ||| Hypotension ||| Bronchitis ||| Sinusitis ||| Depression
	CHEMBL1487	D015155	ATORVASTATIN	Esophageal Spasm, Diffuse	0	0.0782586	D004415 ||| D007319 ||| D058186 ||| D007022 ||| D001991 ||| D012852 ||| D003863	Dyspepsia ||| Sleep Initiation and Maintenance Disorders ||| Acute Kidney Injury ||| Hypotension ||| Bronchitis ||| Sinusitis ||| Depression
	CHEMBL911	D001289	ZOLPIDEM	Attention Deficit Disorder with Hyperactivity	0	0.165145	D000647 ||| D003863 ||| D003248 ||| D012852 ||| D014717 ||| D014012 ||| D005764 ||| D014581 ||| D010031 ||| D012893 ||| D008180 ||| D007319 ||| D001145	Amnesia ||| Depression ||| Constipation ||| Sinusitis ||| Vertigo ||| Tinnitus ||| Gastroesophageal Reflux ||| Urticaria ||| Otitis ||| Sleep Wake Disorders ||| Lupus Erythematosus, Systemic ||| Sleep Initiation and Maintenance Disorders ||| Arrhythmias, Cardiac
	CHEMBL911	D001008	ZOLPIDEM	Anxiety Disorders	0	0.0782682	D000647 ||| D003863 ||| D003248 ||| D012852 ||| D007762 ||| D014717 ||| D014012 ||| D005764 ||| D014581 ||| D010031 ||| D012893 ||| D008180 ||| D000380 ||| D007319 ||| D001145 ||| D007022 ||| D016055	Amnesia ||| Depression ||| Constipation ||| Sinusitis ||| Labyrinthitis ||| Vertigo ||| Tinnitus ||| Gastroesophageal Reflux ||| Urticaria ||| Otitis ||| Sleep Wake Disorders ||| Lupus Erythematosus, Systemic ||| Agranulocytosis ||| Sleep Initiation and Maintenance Disorders ||| Arrhythmias, Cardiac ||| Hypotension ||| Urinary Retention
	CHEMBL911	D013313	ZOLPIDEM	Stress Disorders, Post-Traumatic	0	0.032108	D000647 ||| D003863 ||| D003248 ||| D012852 ||| D014717 ||| D014012 ||| D005764 ||| D014581 ||| D010031 ||| D012893 ||| D008180 ||| D007319 ||| D001145	Amnesia ||| Depression ||| Constipation ||| Sinusitis ||| Vertigo ||| Tinnitus ||| Gastroesophageal Reflux ||| Urticaria ||| Otitis ||| Sleep Wake Disorders ||| Lupus Erythematosus, Systemic ||| Sleep Initiation and Maintenance Disorders ||| Arrhythmias, Cardiac
	CHEMBL911	D000856	ZOLPIDEM	Anorexia Nervosa	0	0.0506055	D000647 ||| D003863 ||| D003248 ||| D012852 ||| D014717 ||| D014012 ||| D005764 ||| D014581 ||| D010031 ||| D012893 ||| D008180 ||| D007319 ||| D001145	Amnesia ||| Depression ||| Constipation ||| Sinusitis ||| Vertigo ||| Tinnitus ||| Gastroesophageal Reflux ||| Urticaria ||| Otitis ||| Sleep Wake Disorders ||| Lupus Erythematosus, Systemic ||| Sleep Initiation and Maintenance Disorders ||| Arrhythmias, Cardiac
	CHEMBL911	D015228	ZOLPIDEM	Hypertriglyceridemia	0	0.101599	D000647 ||| D003863 ||| D003248 ||| D012852 ||| D014717 ||| D014012 ||| D005764 ||| D014581 ||| D010031 ||| D012893 ||| D008180 ||| D007319 ||| D001145	Amnesia ||| Depression ||| Constipation ||| Sinusitis ||| Vertigo ||| Tinnitus ||| Gastroesophageal Reflux ||| Urticaria ||| Otitis ||| Sleep Wake Disorders ||| Lupus Erythematosus, Systemic ||| Sleep Initiation and Maintenance Disorders ||| Arrhythmias, Cardiac
	CHEMBL911	D003324	ZOLPIDEM	Coronary Artery Disease	0	0.0769957	D000647 ||| D003863 ||| D003248 ||| D012852 ||| D007762 ||| D014717 ||| D014012 ||| D005764 ||| D014581 ||| D010031 ||| D012893 ||| D008180 ||| D000380 ||| D007319 ||| D001145 ||| D007022 ||| D016055	Amnesia ||| Depression ||| Constipation ||| Sinusitis ||| Labyrinthitis ||| Vertigo ||| Tinnitus ||| Gastroesophageal Reflux ||| Urticaria ||| Otitis ||| Sleep Wake Disorders ||| Lupus Erythematosus, Systemic ||| Agranulocytosis ||| Sleep Initiation and Maintenance Disorders ||| Arrhythmias, Cardiac ||| Hypotension ||| Urinary Retention
	CHEMBL911	D009765	ZOLPIDEM	Obesity	0	0.0129963	D000647 ||| D003863 ||| D003248 ||| D012852 ||| D007762 ||| D014717 ||| D014012 ||| D005764 ||| D014581 ||| D010031 ||| D012893 ||| D008180 ||| D000380 ||| D007319 ||| D001145 ||| D007022 ||| D016055	Amnesia ||| Depression ||| Constipation ||| Sinusitis ||| Labyrinthitis ||| Vertigo ||| Tinnitus ||| Gastroesophageal Reflux ||| Urticaria ||| Otitis ||| Sleep Wake Disorders ||| Lupus Erythematosus, Systemic ||| Agranulocytosis ||| Sleep Initiation and Maintenance Disorders ||| Arrhythmias, Cardiac ||| Hypotension ||| Urinary Retention
	CHEMBL911	D020177	ZOLPIDEM	Idiopathic Hypersomnia	0	0.0730225	D003863 ||| D014012 ||| D005764 ||| D008180 ||| D007319	Depression ||| Tinnitus ||| Gastroesophageal Reflux ||| Lupus Erythematosus, Systemic ||| Sleep Initiation and Maintenance Disorders
	CHEMBL911	D010300	ZOLPIDEM	Parkinson Disease	0	0.0884043	D000647 ||| D003863 ||| D003248 ||| D012852 ||| D007762 ||| D014717 ||| D014012 ||| D005764 ||| D014581 ||| D010031 ||| D012893 ||| D008180 ||| D000380 ||| D007319 ||| D001145 ||| D007022 ||| D016055	Amnesia ||| Depression ||| Constipation ||| Sinusitis ||| Labyrinthitis ||| Vertigo ||| Tinnitus ||| Gastroesophageal Reflux ||| Urticaria ||| Otitis ||| Sleep Wake Disorders ||| Lupus Erythematosus, Systemic ||| Agranulocytosis ||| Sleep Initiation and Maintenance Disorders ||| Arrhythmias, Cardiac ||| Hypotension ||| Urinary Retention
	CHEMBL911	D013771	ZOLPIDEM	Tetralogy of Fallot	0	0.0222917	D000647 ||| D003863 ||| D003248 ||| D012852 ||| D014717 ||| D014012 ||| D005764 ||| D014581 ||| D010031 ||| D012893 ||| D008180 ||| D007319 ||| D001145	Amnesia ||| Depression ||| Constipation ||| Sinusitis ||| Vertigo ||| Tinnitus ||| Gastroesophageal Reflux ||| Urticaria ||| Otitis ||| Sleep Wake Disorders ||| Lupus Erythematosus, Systemic ||| Sleep Initiation and Maintenance Disorders ||| Arrhythmias, Cardiac
	CHEMBL911	D001172	ZOLPIDEM	Arthritis, Rheumatoid	0	0.0682412	D000647 ||| D003863 ||| D003248 ||| D012852 ||| D007762 ||| D014717 ||| D014012 ||| D005764 ||| D014581 ||| D010031 ||| D012893 ||| D008180 ||| D000380 ||| D007319 ||| D001145 ||| D007022 ||| D016055	Amnesia ||| Depression ||| Constipation ||| Sinusitis ||| Labyrinthitis ||| Vertigo ||| Tinnitus ||| Gastroesophageal Reflux ||| Urticaria ||| Otitis ||| Sleep Wake Disorders ||| Lupus Erythematosus, Systemic ||| Agranulocytosis ||| Sleep Initiation and Maintenance Disorders ||| Arrhythmias, Cardiac ||| Hypotension ||| Urinary Retention
	CHEMBL911	D003424	ZOLPIDEM	Crohn Disease	0	0.0892814	D000647 ||| D003863 ||| D003248 ||| D012852 ||| D014717 ||| D014012 ||| D005764 ||| D014581 ||| D010031 ||| D012893 ||| D008180 ||| D007319 ||| D001145	Amnesia ||| Depression ||| Constipation ||| Sinusitis ||| Vertigo ||| Tinnitus ||| Gastroesophageal Reflux ||| Urticaria ||| Otitis ||| Sleep Wake Disorders ||| Lupus Erythematosus, Systemic ||| Sleep Initiation and Maintenance Disorders ||| Arrhythmias, Cardiac
	CHEMBL911	D003093	ZOLPIDEM	Colitis, Ulcerative	0	0.0347427	D000647 ||| D003863 ||| D003248 ||| D012852 ||| D014717 ||| D014012 ||| D005764 ||| D014581 ||| D010031 ||| D012893 ||| D008180 ||| D007319 ||| D001145	Amnesia ||| Depression ||| Constipation ||| Sinusitis ||| Vertigo ||| Tinnitus ||| Gastroesophageal Reflux ||| Urticaria ||| Otitis ||| Sleep Wake Disorders ||| Lupus Erythematosus, Systemic ||| Sleep Initiation and Maintenance Disorders ||| Arrhythmias, Cardiac
	CHEMBL911	D015212	ZOLPIDEM	Inflammatory Bowel Diseases	0	0.0056899	D000647 ||| D003863 ||| D003248 ||| D012852 ||| D007762 ||| D014717 ||| D014012 ||| D005764 ||| D014581 ||| D010031 ||| D012893 ||| D008180 ||| D000380 ||| D007319 ||| D001145 ||| D007022 ||| D016055	Amnesia ||| Depression ||| Constipation ||| Sinusitis ||| Labyrinthitis ||| Vertigo ||| Tinnitus ||| Gastroesophageal Reflux ||| Urticaria ||| Otitis ||| Sleep Wake Disorders ||| Lupus Erythematosus, Systemic ||| Agranulocytosis ||| Sleep Initiation and Maintenance Disorders ||| Arrhythmias, Cardiac ||| Hypotension ||| Urinary Retention
	CHEMBL911	D002761	ZOLPIDEM	Cholangitis	0	0.0668975	D000647 ||| D003863 ||| D003248 ||| D012852 ||| D014717 ||| D014012 ||| D005764 ||| D014581 ||| D010031 ||| D012893 ||| D008180 ||| D007319 ||| D001145	Amnesia ||| Depression ||| Constipation ||| Sinusitis ||| Vertigo ||| Tinnitus ||| Gastroesophageal Reflux ||| Urticaria ||| Otitis ||| Sleep Wake Disorders ||| Lupus Erythematosus, Systemic ||| Sleep Initiation and Maintenance Disorders ||| Arrhythmias, Cardiac
	CHEMBL911	D017098	ZOLPIDEM	IgA Deficiency	0	0.0286298	D000647 ||| D003863 ||| D003248 ||| D012852 ||| D014717 ||| D014012 ||| D005764 ||| D014581 ||| D010031 ||| D012893 ||| D008180 ||| D007319 ||| D001145	Amnesia ||| Depression ||| Constipation ||| Sinusitis ||| Vertigo ||| Tinnitus ||| Gastroesophageal Reflux ||| Urticaria ||| Otitis ||| Sleep Wake Disorders ||| Lupus Erythematosus, Systemic ||| Sleep Initiation and Maintenance Disorders ||| Arrhythmias, Cardiac
	CHEMBL911	D008268	ZOLPIDEM	Macular Degeneration	0	0.0485812	D000647 ||| D003863 ||| D003248 ||| D012852 ||| D007762 ||| D014717 ||| D014012 ||| D005764 ||| D014581 ||| D010031 ||| D012893 ||| D008180 ||| D000380 ||| D007319 ||| D001145 ||| D007022 ||| D016055	Amnesia ||| Depression ||| Constipation ||| Sinusitis ||| Labyrinthitis ||| Vertigo ||| Tinnitus ||| Gastroesophageal Reflux ||| Urticaria ||| Otitis ||| Sleep Wake Disorders ||| Lupus Erythematosus, Systemic ||| Agranulocytosis ||| Sleep Initiation and Maintenance Disorders ||| Arrhythmias, Cardiac ||| Hypotension ||| Urinary Retention
	CHEMBL911	D034381	ZOLPIDEM	Hearing Loss	0	0.116229	D000647 ||| D003863 ||| D003248 ||| D012852 ||| D014717 ||| D014012 ||| D005764 ||| D014581 ||| D010031 ||| D012893 ||| D008180 ||| D007319 ||| D001145	Amnesia ||| Depression ||| Constipation ||| Sinusitis ||| Vertigo ||| Tinnitus ||| Gastroesophageal Reflux ||| Urticaria ||| Otitis ||| Sleep Wake Disorders ||| Lupus Erythematosus, Systemic ||| Sleep Initiation and Maintenance Disorders ||| Arrhythmias, Cardiac
	CHEMBL911	D014012	ZOLPIDEM	Tinnitus	1	0.0756087	D003863 ||| D005764 ||| D008180 ||| D007319	Depression ||| Gastroesophageal Reflux ||| Lupus Erythematosus, Systemic ||| Sleep Initiation and Maintenance Disorders
	CHEMBL911	D000505	ZOLPIDEM	Alopecia	0	0.0761514	D000647 ||| D003863 ||| D003248 ||| D012852 ||| D014717 ||| D014012 ||| D005764 ||| D014581 ||| D010031 ||| D012893 ||| D008180 ||| D007319 ||| D001145	Amnesia ||| Depression ||| Constipation ||| Sinusitis ||| Vertigo ||| Tinnitus ||| Gastroesophageal Reflux ||| Urticaria ||| Otitis ||| Sleep Wake Disorders ||| Lupus Erythematosus, Systemic ||| Sleep Initiation and Maintenance Disorders ||| Arrhythmias, Cardiac
	CHEMBL911	D019226	ZOLPIDEM	Oral Ulcer	0	0.109302	D000647 ||| D003863 ||| D003248 ||| D012852 ||| D014717 ||| D014012 ||| D005764 ||| D014581 ||| D010031 ||| D012893 ||| D008180 ||| D007319 ||| D001145	Amnesia ||| Depression ||| Constipation ||| Sinusitis ||| Vertigo ||| Tinnitus ||| Gastroesophageal Reflux ||| Urticaria ||| Otitis ||| Sleep Wake Disorders ||| Lupus Erythematosus, Systemic ||| Sleep Initiation and Maintenance Disorders ||| Arrhythmias, Cardiac
	CHEMBL911	D000787	ZOLPIDEM	Angina Pectoris	0	0.216303	D000647 ||| D003863 ||| D003248 ||| D012852 ||| D007762 ||| D014717 ||| D014012 ||| D005764 ||| D014581 ||| D010031 ||| D012893 ||| D008180 ||| D000380 ||| D007319 ||| D001145 ||| D007022 ||| D016055	Amnesia ||| Depression ||| Constipation ||| Sinusitis ||| Labyrinthitis ||| Vertigo ||| Tinnitus ||| Gastroesophageal Reflux ||| Urticaria ||| Otitis ||| Sleep Wake Disorders ||| Lupus Erythematosus, Systemic ||| Agranulocytosis ||| Sleep Initiation and Maintenance Disorders ||| Arrhythmias, Cardiac ||| Hypotension ||| Urinary Retention
	CHEMBL911	D065631	ZOLPIDEM	Rhinitis, Allergic	0	0.115227	D000647 ||| D003863 ||| D003248 ||| D012852 ||| D007762 ||| D014717 ||| D014012 ||| D005764 ||| D014581 ||| D010031 ||| D012893 ||| D008180 ||| D000380 ||| D007319 ||| D001145 ||| D007022 ||| D016055	Amnesia ||| Depression ||| Constipation ||| Sinusitis ||| Labyrinthitis ||| Vertigo ||| Tinnitus ||| Gastroesophageal Reflux ||| Urticaria ||| Otitis ||| Sleep Wake Disorders ||| Lupus Erythematosus, Systemic ||| Agranulocytosis ||| Sleep Initiation and Maintenance Disorders ||| Arrhythmias, Cardiac ||| Hypotension ||| Urinary Retention
	CHEMBL911	D001249	ZOLPIDEM	Asthma	0	0.0858116	D000647 ||| D003863 ||| D003248 ||| D012852 ||| D007762 ||| D014717 ||| D014012 ||| D005764 ||| D014581 ||| D010031 ||| D012893 ||| D008180 ||| D000380 ||| D007319 ||| D001145 ||| D007022 ||| D016055	Amnesia ||| Depression ||| Constipation ||| Sinusitis ||| Labyrinthitis ||| Vertigo ||| Tinnitus ||| Gastroesophageal Reflux ||| Urticaria ||| Otitis ||| Sleep Wake Disorders ||| Lupus Erythematosus, Systemic ||| Agranulocytosis ||| Sleep Initiation and Maintenance Disorders ||| Arrhythmias, Cardiac ||| Hypotension ||| Urinary Retention
	CHEMBL911	D005764	ZOLPIDEM	Gastroesophageal Reflux	1	0.094471	D000647 ||| D003863 ||| D003248 ||| D012852 ||| D007762 ||| D014717 ||| D014012 ||| D014581 ||| D010031 ||| D012893 ||| D008180 ||| D000380 ||| D007319 ||| D001145 ||| D007022 ||| D016055	Amnesia ||| Depression ||| Constipation ||| Sinusitis ||| Labyrinthitis ||| Vertigo ||| Tinnitus ||| Urticaria ||| Otitis ||| Sleep Wake Disorders ||| Lupus Erythematosus, Systemic ||| Agranulocytosis ||| Sleep Initiation and Maintenance Disorders ||| Arrhythmias, Cardiac ||| Hypotension ||| Urinary Retention
	CHEMBL911	D007037	ZOLPIDEM	Hypothyroidism	0	0.135506	D000647 ||| D003863 ||| D003248 ||| D012852 ||| D014717 ||| D014012 ||| D005764 ||| D014581 ||| D010031 ||| D012893 ||| D008180 ||| D007319 ||| D001145	Amnesia ||| Depression ||| Constipation ||| Sinusitis ||| Vertigo ||| Tinnitus ||| Gastroesophageal Reflux ||| Urticaria ||| Otitis ||| Sleep Wake Disorders ||| Lupus Erythematosus, Systemic ||| Sleep Initiation and Maintenance Disorders ||| Arrhythmias, Cardiac
	CHEMBL911	D008881	ZOLPIDEM	Migraine Disorders	0	0.038062	D000647 ||| D003863 ||| D003248 ||| D012852 ||| D007762 ||| D014717 ||| D014012 ||| D005764 ||| D014581 ||| D010031 ||| D012893 ||| D008180 ||| D000380 ||| D007319 ||| D001145 ||| D007022 ||| D016055	Amnesia ||| Depression ||| Constipation ||| Sinusitis ||| Labyrinthitis ||| Vertigo ||| Tinnitus ||| Gastroesophageal Reflux ||| Urticaria ||| Otitis ||| Sleep Wake Disorders ||| Lupus Erythematosus, Systemic ||| Agranulocytosis ||| Sleep Initiation and Maintenance Disorders ||| Arrhythmias, Cardiac ||| Hypotension ||| Urinary Retention
	CHEMBL911	D004485	ZOLPIDEM	Eczema	0	0.0573632	D000647 ||| D003863 ||| D003248 ||| D012852 ||| D007762 ||| D014717 ||| D014012 ||| D005764 ||| D014581 ||| D010031 ||| D012893 ||| D008180 ||| D000380 ||| D007319 ||| D001145 ||| D007022 ||| D016055	Amnesia ||| Depression ||| Constipation ||| Sinusitis ||| Labyrinthitis ||| Vertigo ||| Tinnitus ||| Gastroesophageal Reflux ||| Urticaria ||| Otitis ||| Sleep Wake Disorders ||| Lupus Erythematosus, Systemic ||| Agranulocytosis ||| Sleep Initiation and Maintenance Disorders ||| Arrhythmias, Cardiac ||| Hypotension ||| Urinary Retention
	CHEMBL911	D006937	ZOLPIDEM	Hypercholesterolemia	0	0.144011	D000647 ||| D003863 ||| D003248 ||| D012852 ||| D007762 ||| D014717 ||| D014012 ||| D005764 ||| D014581 ||| D010031 ||| D012893 ||| D008180 ||| D000380 ||| D007319 ||| D001145 ||| D007022 ||| D016055	Amnesia ||| Depression ||| Constipation ||| Sinusitis ||| Labyrinthitis ||| Vertigo ||| Tinnitus ||| Gastroesophageal Reflux ||| Urticaria ||| Otitis ||| Sleep Wake Disorders ||| Lupus Erythematosus, Systemic ||| Agranulocytosis ||| Sleep Initiation and Maintenance Disorders ||| Arrhythmias, Cardiac ||| Hypotension ||| Urinary Retention
	CHEMBL911	D012626	ZOLPIDEM	Sebaceous Gland Neoplasms	0	0.0307764	D000647 ||| D003863 ||| D003248 ||| D012852 ||| D014717 ||| D014012 ||| D005764 ||| D014581 ||| D010031 ||| D012893 ||| D008180 ||| D007319 ||| D001145	Amnesia ||| Depression ||| Constipation ||| Sinusitis ||| Vertigo ||| Tinnitus ||| Gastroesophageal Reflux ||| Urticaria ||| Otitis ||| Sleep Wake Disorders ||| Lupus Erythematosus, Systemic ||| Sleep Initiation and Maintenance Disorders ||| Arrhythmias, Cardiac
	CHEMBL911	D001943	ZOLPIDEM	Breast Neoplasms	0	0.0458636	D000647 ||| D003863 ||| D003248 ||| D012852 ||| D007762 ||| D014717 ||| D014012 ||| D005764 ||| D014581 ||| D010031 ||| D012893 ||| D008180 ||| D000380 ||| D007319 ||| D001145 ||| D007022 ||| D016055	Amnesia ||| Depression ||| Constipation ||| Sinusitis ||| Labyrinthitis ||| Vertigo ||| Tinnitus ||| Gastroesophageal Reflux ||| Urticaria ||| Otitis ||| Sleep Wake Disorders ||| Lupus Erythematosus, Systemic ||| Agranulocytosis ||| Sleep Initiation and Maintenance Disorders ||| Arrhythmias, Cardiac ||| Hypotension ||| Urinary Retention
	CHEMBL911	D002280	ZOLPIDEM	Carcinoma, Basal Cell	0	0.0804429	D000647 ||| D003863 ||| D003248 ||| D012852 ||| D007762 ||| D014717 ||| D014012 ||| D005764 ||| D014581 ||| D010031 ||| D012893 ||| D008180 ||| D000380 ||| D007319 ||| D001145 ||| D007022 ||| D016055	Amnesia ||| Depression ||| Constipation ||| Sinusitis ||| Labyrinthitis ||| Vertigo ||| Tinnitus ||| Gastroesophageal Reflux ||| Urticaria ||| Otitis ||| Sleep Wake Disorders ||| Lupus Erythematosus, Systemic ||| Agranulocytosis ||| Sleep Initiation and Maintenance Disorders ||| Arrhythmias, Cardiac ||| Hypotension ||| Urinary Retention
	CHEMBL911	D000230	ZOLPIDEM	Adenocarcinoma	0	0.0220164	D000647 ||| D003863 ||| D003248 ||| D012852 ||| D014717 ||| D014012 ||| D005764 ||| D014581 ||| D010031 ||| D012893 ||| D008180 ||| D007319 ||| D001145	Amnesia ||| Depression ||| Constipation ||| Sinusitis ||| Vertigo ||| Tinnitus ||| Gastroesophageal Reflux ||| Urticaria ||| Otitis ||| Sleep Wake Disorders ||| Lupus Erythematosus, Systemic ||| Sleep Initiation and Maintenance Disorders ||| Arrhythmias, Cardiac
	CHEMBL911	D002386	ZOLPIDEM	Cataract	0	0.0679881	D000647 ||| D003863 ||| D003248 ||| D012852 ||| D007762 ||| D014717 ||| D014012 ||| D005764 ||| D014581 ||| D010031 ||| D012893 ||| D008180 ||| D000380 ||| D007319 ||| D001145 ||| D007022 ||| D016055	Amnesia ||| Depression ||| Constipation ||| Sinusitis ||| Labyrinthitis ||| Vertigo ||| Tinnitus ||| Gastroesophageal Reflux ||| Urticaria ||| Otitis ||| Sleep Wake Disorders ||| Lupus Erythematosus, Systemic ||| Agranulocytosis ||| Sleep Initiation and Maintenance Disorders ||| Arrhythmias, Cardiac ||| Hypotension ||| Urinary Retention
	CHEMBL911	D006552	ZOLPIDEM	Hernia, Inguinal	0	0.0285639	D000647 ||| D003863 ||| D003248 ||| D012852 ||| D007762 ||| D014717 ||| D014012 ||| D005764 ||| D014581 ||| D010031 ||| D012893 ||| D008180 ||| D000380 ||| D007319 ||| D001145 ||| D007022 ||| D016055	Amnesia ||| Depression ||| Constipation ||| Sinusitis ||| Labyrinthitis ||| Vertigo ||| Tinnitus ||| Gastroesophageal Reflux ||| Urticaria ||| Otitis ||| Sleep Wake Disorders ||| Lupus Erythematosus, Systemic ||| Agranulocytosis ||| Sleep Initiation and Maintenance Disorders ||| Arrhythmias, Cardiac ||| Hypotension ||| Urinary Retention
	CHEMBL911	D012005	ZOLPIDEM	Rectal Prolapse	0	0.0585224	D000647 ||| D003863 ||| D003248 ||| D012852 ||| D014717 ||| D014012 ||| D005764 ||| D014581 ||| D010031 ||| D012893 ||| D008180 ||| D007319 ||| D001145	Amnesia ||| Depression ||| Constipation ||| Sinusitis ||| Vertigo ||| Tinnitus ||| Gastroesophageal Reflux ||| Urticaria ||| Otitis ||| Sleep Wake Disorders ||| Lupus Erythematosus, Systemic ||| Sleep Initiation and Maintenance Disorders ||| Arrhythmias, Cardiac
	CHEMBL911	D014029	ZOLPIDEM	Tobacco Use Disorder	0	0.00796898	D000647 ||| D003863 ||| D003248 ||| D012852 ||| D014717 ||| D014012 ||| D005764 ||| D014581 ||| D010031 ||| D012893 ||| D008180 ||| D007319 ||| D001145	Amnesia ||| Depression ||| Constipation ||| Sinusitis ||| Vertigo ||| Tinnitus ||| Gastroesophageal Reflux ||| Urticaria ||| Otitis ||| Sleep Wake Disorders ||| Lupus Erythematosus, Systemic ||| Sleep Initiation and Maintenance Disorders ||| Arrhythmias, Cardiac
	CHEMBL911	D009203	ZOLPIDEM	Myocardial Infarction	0	0.24848	D000647 ||| D003863 ||| D003248 ||| D012852 ||| D007762 ||| D014717 ||| D014012 ||| D005764 ||| D014581 ||| D010031 ||| D012893 ||| D008180 ||| D000380 ||| D007319 ||| D001145 ||| D007022 ||| D016055	Amnesia ||| Depression ||| Constipation ||| Sinusitis ||| Labyrinthitis ||| Vertigo ||| Tinnitus ||| Gastroesophageal Reflux ||| Urticaria ||| Otitis ||| Sleep Wake Disorders ||| Lupus Erythematosus, Systemic ||| Agranulocytosis ||| Sleep Initiation and Maintenance Disorders ||| Arrhythmias, Cardiac ||| Hypotension ||| Urinary Retention
	CHEMBL911	D005756	ZOLPIDEM	Gastritis	0	0.131553	D000647 ||| D003863 ||| D003248 ||| D012852 ||| D007762 ||| D014717 ||| D014012 ||| D005764 ||| D014581 ||| D010031 ||| D012893 ||| D008180 ||| D000380 ||| D007319 ||| D001145 ||| D007022 ||| D016055	Amnesia ||| Depression ||| Constipation ||| Sinusitis ||| Labyrinthitis ||| Vertigo ||| Tinnitus ||| Gastroesophageal Reflux ||| Urticaria ||| Otitis ||| Sleep Wake Disorders ||| Lupus Erythematosus, Systemic ||| Agranulocytosis ||| Sleep Initiation and Maintenance Disorders ||| Arrhythmias, Cardiac ||| Hypotension ||| Urinary Retention
	CHEMBL911	D006548	ZOLPIDEM	Hernia, Diaphragmatic	0	0.160733	D000647 ||| D003863 ||| D003248 ||| D012852 ||| D007762 ||| D014717 ||| D014012 ||| D005764 ||| D014581 ||| D010031 ||| D012893 ||| D008180 ||| D000380 ||| D007319 ||| D001145 ||| D007022 ||| D016055	Amnesia ||| Depression ||| Constipation ||| Sinusitis ||| Labyrinthitis ||| Vertigo ||| Tinnitus ||| Gastroesophageal Reflux ||| Urticaria ||| Otitis ||| Sleep Wake Disorders ||| Lupus Erythematosus, Systemic ||| Agranulocytosis ||| Sleep Initiation and Maintenance Disorders ||| Arrhythmias, Cardiac ||| Hypotension ||| Urinary Retention
	CHEMBL911	D000076385	ZOLPIDEM	Diverticular Diseases	0	0.0539354	D000647 ||| D003863 ||| D003248 ||| D012852 ||| D014717 ||| D014012 ||| D005764 ||| D014581 ||| D010031 ||| D012893 ||| D008180 ||| D007319 ||| D001145	Amnesia ||| Depression ||| Constipation ||| Sinusitis ||| Vertigo ||| Tinnitus ||| Gastroesophageal Reflux ||| Urticaria ||| Otitis ||| Sleep Wake Disorders ||| Lupus Erythematosus, Systemic ||| Sleep Initiation and Maintenance Disorders ||| Arrhythmias, Cardiac
	CHEMBL911	D007319	ZOLPIDEM	Sleep Initiation and Maintenance Disorders	1	0.112131	D000647 ||| D003863 ||| D003248 ||| D012852 ||| D007762 ||| D014717 ||| D014012 ||| D005764 ||| D014581 ||| D010031 ||| D012893 ||| D008180 ||| D000380 ||| D001145 ||| D007022 ||| D016055	Amnesia ||| Depression ||| Constipation ||| Sinusitis ||| Labyrinthitis ||| Vertigo ||| Tinnitus ||| Gastroesophageal Reflux ||| Urticaria ||| Otitis ||| Sleep Wake Disorders ||| Lupus Erythematosus, Systemic ||| Agranulocytosis ||| Arrhythmias, Cardiac ||| Hypotension ||| Urinary Retention
	CHEMBL911	D009290	ZOLPIDEM	Narcolepsy	0	0.0585571	D000647 ||| D003863 ||| D003248 ||| D012852 ||| D007762 ||| D014717 ||| D014012 ||| D005764 ||| D014581 ||| D010031 ||| D012893 ||| D008180 ||| D000380 ||| D007319 ||| D001145 ||| D007022 ||| D016055	Amnesia ||| Depression ||| Constipation ||| Sinusitis ||| Labyrinthitis ||| Vertigo ||| Tinnitus ||| Gastroesophageal Reflux ||| Urticaria ||| Otitis ||| Sleep Wake Disorders ||| Lupus Erythematosus, Systemic ||| Agranulocytosis ||| Sleep Initiation and Maintenance Disorders ||| Arrhythmias, Cardiac ||| Hypotension ||| Urinary Retention
	CHEMBL911	D003922	ZOLPIDEM	Diabetes Mellitus, Type 1	0	0.0450212	D000647 ||| D003863 ||| D003248 ||| D012852 ||| D014717 ||| D014012 ||| D005764 ||| D014581 ||| D010031 ||| D012893 ||| D008180 ||| D007319 ||| D001145	Amnesia ||| Depression ||| Constipation ||| Sinusitis ||| Vertigo ||| Tinnitus ||| Gastroesophageal Reflux ||| Urticaria ||| Otitis ||| Sleep Wake Disorders ||| Lupus Erythematosus, Systemic ||| Sleep Initiation and Maintenance Disorders ||| Arrhythmias, Cardiac
	CHEMBL911	D002446	ZOLPIDEM	Celiac Disease	0	0.0394701	D000647 ||| D003863 ||| D003248 ||| D012852 ||| D014717 ||| D014012 ||| D005764 ||| D014581 ||| D010031 ||| D012893 ||| D008180 ||| D007319 ||| D001145	Amnesia ||| Depression ||| Constipation ||| Sinusitis ||| Vertigo ||| Tinnitus ||| Gastroesophageal Reflux ||| Urticaria ||| Otitis ||| Sleep Wake Disorders ||| Lupus Erythematosus, Systemic ||| Sleep Initiation and Maintenance Disorders ||| Arrhythmias, Cardiac
	CHEMBL911	D008105	ZOLPIDEM	Liver Cirrhosis, Biliary	0	0.123172	D000647 ||| D003863 ||| D003248 ||| D012852 ||| D014717 ||| D014012 ||| D005764 ||| D014581 ||| D010031 ||| D012893 ||| D008180 ||| D007319 ||| D001145	Amnesia ||| Depression ||| Constipation ||| Sinusitis ||| Vertigo ||| Tinnitus ||| Gastroesophageal Reflux ||| Urticaria ||| Otitis ||| Sleep Wake Disorders ||| Lupus Erythematosus, Systemic ||| Sleep Initiation and Maintenance Disorders ||| Arrhythmias, Cardiac
	CHEMBL911	D014820	ZOLPIDEM	Vitiligo	0	0.0389645	D000647 ||| D003863 ||| D003248 ||| D012852 ||| D014717 ||| D014012 ||| D005764 ||| D014581 ||| D010031 ||| D012893 ||| D008180 ||| D007319 ||| D001145	Amnesia ||| Depression ||| Constipation ||| Sinusitis ||| Vertigo ||| Tinnitus ||| Gastroesophageal Reflux ||| Urticaria ||| Otitis ||| Sleep Wake Disorders ||| Lupus Erythematosus, Systemic ||| Sleep Initiation and Maintenance Disorders ||| Arrhythmias, Cardiac
	CHEMBL911	D009798	ZOLPIDEM	Ocular Hypertension	0	0.0711343	D000647 ||| D003863 ||| D003248 ||| D012852 ||| D014717 ||| D014012 ||| D005764 ||| D014581 ||| D010031 ||| D012893 ||| D008180 ||| D007319 ||| D001145	Amnesia ||| Depression ||| Constipation ||| Sinusitis ||| Vertigo ||| Tinnitus ||| Gastroesophageal Reflux ||| Urticaria ||| Otitis ||| Sleep Wake Disorders ||| Lupus Erythematosus, Systemic ||| Sleep Initiation and Maintenance Disorders ||| Arrhythmias, Cardiac
	CHEMBL911	D009447	ZOLPIDEM	Neuroblastoma	0	0.037297	D000647 ||| D003863 ||| D003248 ||| D012852 ||| D014717 ||| D014012 ||| D005764 ||| D014581 ||| D010031 ||| D012893 ||| D008180 ||| D007319 ||| D001145	Amnesia ||| Depression ||| Constipation ||| Sinusitis ||| Vertigo ||| Tinnitus ||| Gastroesophageal Reflux ||| Urticaria ||| Otitis ||| Sleep Wake Disorders ||| Lupus Erythematosus, Systemic ||| Sleep Initiation and Maintenance Disorders ||| Arrhythmias, Cardiac
	CHEMBL911	D012559	ZOLPIDEM	Schizophrenia	0	0.137628	D000647 ||| D003863 ||| D003248 ||| D012852 ||| D007762 ||| D014717 ||| D014012 ||| D005764 ||| D014581 ||| D010031 ||| D012893 ||| D008180 ||| D000380 ||| D007319 ||| D001145 ||| D007022 ||| D016055	Amnesia ||| Depression ||| Constipation ||| Sinusitis ||| Labyrinthitis ||| Vertigo ||| Tinnitus ||| Gastroesophageal Reflux ||| Urticaria ||| Otitis ||| Sleep Wake Disorders ||| Lupus Erythematosus, Systemic ||| Agranulocytosis ||| Sleep Initiation and Maintenance Disorders ||| Arrhythmias, Cardiac ||| Hypotension ||| Urinary Retention
	CHEMBL911	D000690	ZOLPIDEM	Amyotrophic Lateral Sclerosis	0	0.0611049	D000647 ||| D003863 ||| D003248 ||| D012852 ||| D014717 ||| D014012 ||| D005764 ||| D014581 ||| D010031 ||| D012893 ||| D008180 ||| D007319 ||| D001145	Amnesia ||| Depression ||| Constipation ||| Sinusitis ||| Vertigo ||| Tinnitus ||| Gastroesophageal Reflux ||| Urticaria ||| Otitis ||| Sleep Wake Disorders ||| Lupus Erythematosus, Systemic ||| Sleep Initiation and Maintenance Disorders ||| Arrhythmias, Cardiac
	CHEMBL911	D008180	ZOLPIDEM	Lupus Erythematosus, Systemic	1	0.0601913	D000647 ||| D003863 ||| D003248 ||| D012852 ||| D007762 ||| D014717 ||| D014012 ||| D005764 ||| D014581 ||| D010031 ||| D012893 ||| D000380 ||| D007319 ||| D001145 ||| D007022 ||| D016055	Amnesia ||| Depression ||| Constipation ||| Sinusitis ||| Labyrinthitis ||| Vertigo ||| Tinnitus ||| Gastroesophageal Reflux ||| Urticaria ||| Otitis ||| Sleep Wake Disorders ||| Agranulocytosis ||| Sleep Initiation and Maintenance Disorders ||| Arrhythmias, Cardiac ||| Hypotension ||| Urinary Retention
	CHEMBL911	D000437	ZOLPIDEM	Alcoholism	0	0.0547844	D000647 ||| D003863 ||| D003248 ||| D012852 ||| D014717 ||| D014012 ||| D005764 ||| D014581 ||| D010031 ||| D012893 ||| D008180 ||| D007319 ||| D001145	Amnesia ||| Depression ||| Constipation ||| Sinusitis ||| Vertigo ||| Tinnitus ||| Gastroesophageal Reflux ||| Urticaria ||| Otitis ||| Sleep Wake Disorders ||| Lupus Erythematosus, Systemic ||| Sleep Initiation and Maintenance Disorders ||| Arrhythmias, Cardiac
	CHEMBL911	D000067877	ZOLPIDEM	Autism Spectrum Disorder	0	0.0525623	D000647 ||| D003863 ||| D003248 ||| D012852 ||| D014717 ||| D014012 ||| D005764 ||| D014581 ||| D010031 ||| D012893 ||| D008180 ||| D007319 ||| D001145	Amnesia ||| Depression ||| Constipation ||| Sinusitis ||| Vertigo ||| Tinnitus ||| Gastroesophageal Reflux ||| Urticaria ||| Otitis ||| Sleep Wake Disorders ||| Lupus Erythematosus, Systemic ||| Sleep Initiation and Maintenance Disorders ||| Arrhythmias, Cardiac
	CHEMBL911	D001714	ZOLPIDEM	Bipolar Disorder	0	0.0725019	D000647 ||| D003863 ||| D003248 ||| D012852 ||| D007762 ||| D014717 ||| D014012 ||| D005764 ||| D014581 ||| D010031 ||| D012893 ||| D008180 ||| D000380 ||| D007319 ||| D001145 ||| D007022 ||| D016055	Amnesia ||| Depression ||| Constipation ||| Sinusitis ||| Labyrinthitis ||| Vertigo ||| Tinnitus ||| Gastroesophageal Reflux ||| Urticaria ||| Otitis ||| Sleep Wake Disorders ||| Lupus Erythematosus, Systemic ||| Agranulocytosis ||| Sleep Initiation and Maintenance Disorders ||| Arrhythmias, Cardiac ||| Hypotension ||| Urinary Retention
	CHEMBL911	D009771	ZOLPIDEM	Obsessive-Compulsive Disorder	0	0.0398848	D000647 ||| D003863 ||| D003248 ||| D012852 ||| D014717 ||| D014012 ||| D005764 ||| D014581 ||| D010031 ||| D012893 ||| D008180 ||| D007319 ||| D001145	Amnesia ||| Depression ||| Constipation ||| Sinusitis ||| Vertigo ||| Tinnitus ||| Gastroesophageal Reflux ||| Urticaria ||| Otitis ||| Sleep Wake Disorders ||| Lupus Erythematosus, Systemic ||| Sleep Initiation and Maintenance Disorders ||| Arrhythmias, Cardiac
	CHEMBL911	D003924	ZOLPIDEM	Diabetes Mellitus, Type 2	0	0.0523475	D000647 ||| D003863 ||| D003248 ||| D012852 ||| D014717 ||| D014012 ||| D005764 ||| D014581 ||| D010031 ||| D012893 ||| D008180 ||| D007319 ||| D001145	Amnesia ||| Depression ||| Constipation ||| Sinusitis ||| Vertigo ||| Tinnitus ||| Gastroesophageal Reflux ||| Urticaria ||| Otitis ||| Sleep Wake Disorders ||| Lupus Erythematosus, Systemic ||| Sleep Initiation and Maintenance Disorders ||| Arrhythmias, Cardiac
	CHEMBL911	D000544	ZOLPIDEM	Alzheimer Disease	0	0.106088	D000647 ||| D003863 ||| D003248 ||| D012852 ||| D014717 ||| D014012 ||| D005764 ||| D014581 ||| D010031 ||| D012893 ||| D008180 ||| D007319 ||| D001145	Amnesia ||| Depression ||| Constipation ||| Sinusitis ||| Vertigo ||| Tinnitus ||| Gastroesophageal Reflux ||| Urticaria ||| Otitis ||| Sleep Wake Disorders ||| Lupus Erythematosus, Systemic ||| Sleep Initiation and Maintenance Disorders ||| Arrhythmias, Cardiac
	CHEMBL911	D004827	ZOLPIDEM	Epilepsy	0	0.0432286	D000647 ||| D003863 ||| D003248 ||| D012852 ||| D007762 ||| D014717 ||| D014012 ||| D005764 ||| D014581 ||| D010031 ||| D012893 ||| D008180 ||| D000380 ||| D007319 ||| D001145 ||| D007022 ||| D016055	Amnesia ||| Depression ||| Constipation ||| Sinusitis ||| Labyrinthitis ||| Vertigo ||| Tinnitus ||| Gastroesophageal Reflux ||| Urticaria ||| Otitis ||| Sleep Wake Disorders ||| Lupus Erythematosus, Systemic ||| Agranulocytosis ||| Sleep Initiation and Maintenance Disorders ||| Arrhythmias, Cardiac ||| Hypotension ||| Urinary Retention
	CHEMBL911	D005901	ZOLPIDEM	Glaucoma	0	0.0636245	D000647 ||| D003863 ||| D003248 ||| D012852 ||| D007762 ||| D014717 ||| D014012 ||| D005764 ||| D014581 ||| D010031 ||| D012893 ||| D008180 ||| D000380 ||| D007319 ||| D001145 ||| D007022 ||| D016055	Amnesia ||| Depression ||| Constipation ||| Sinusitis ||| Labyrinthitis ||| Vertigo ||| Tinnitus ||| Gastroesophageal Reflux ||| Urticaria ||| Otitis ||| Sleep Wake Disorders ||| Lupus Erythematosus, Systemic ||| Agranulocytosis ||| Sleep Initiation and Maintenance Disorders ||| Arrhythmias, Cardiac ||| Hypotension ||| Urinary Retention
	CHEMBL911	D051436	ZOLPIDEM	Renal Insufficiency, Chronic	0	0.118556	D000647 ||| D003863 ||| D003248 ||| D012852 ||| D014717 ||| D014012 ||| D005764 ||| D014581 ||| D010031 ||| D012893 ||| D008180 ||| D007319 ||| D001145	Amnesia ||| Depression ||| Constipation ||| Sinusitis ||| Vertigo ||| Tinnitus ||| Gastroesophageal Reflux ||| Urticaria ||| Otitis ||| Sleep Wake Disorders ||| Lupus Erythematosus, Systemic ||| Sleep Initiation and Maintenance Disorders ||| Arrhythmias, Cardiac
	CHEMBL911	D013167	ZOLPIDEM	Spondylitis, Ankylosing	0	0.0637917	D000647 ||| D003863 ||| D003248 ||| D012852 ||| D014717 ||| D014012 ||| D005764 ||| D014581 ||| D010031 ||| D012893 ||| D008180 ||| D007319 ||| D001145	Amnesia ||| Depression ||| Constipation ||| Sinusitis ||| Vertigo ||| Tinnitus ||| Gastroesophageal Reflux ||| Urticaria ||| Otitis ||| Sleep Wake Disorders ||| Lupus Erythematosus, Systemic ||| Sleep Initiation and Maintenance Disorders ||| Arrhythmias, Cardiac
	CHEMBL911	D003863	ZOLPIDEM	Depression	1	0.103197	D000647 ||| D003248 ||| D012852 ||| D007762 ||| D014717 ||| D014012 ||| D005764 ||| D014581 ||| D010031 ||| D012893 ||| D008180 ||| D000380 ||| D007319 ||| D001145 ||| D007022 ||| D016055	Amnesia ||| Constipation ||| Sinusitis ||| Labyrinthitis ||| Vertigo ||| Tinnitus ||| Gastroesophageal Reflux ||| Urticaria ||| Otitis ||| Sleep Wake Disorders ||| Lupus Erythematosus, Systemic ||| Agranulocytosis ||| Sleep Initiation and Maintenance Disorders ||| Arrhythmias, Cardiac ||| Hypotension ||| Urinary Retention
	CHEMBL911	D010003	ZOLPIDEM	Osteoarthritis	0	0.0554916	D000647 ||| D003863 ||| D003248 ||| D012852 ||| D007762 ||| D014717 ||| D014012 ||| D005764 ||| D014581 ||| D010031 ||| D012893 ||| D008180 ||| D000380 ||| D007319 ||| D001145 ||| D007022 ||| D016055	Amnesia ||| Depression ||| Constipation ||| Sinusitis ||| Labyrinthitis ||| Vertigo ||| Tinnitus ||| Gastroesophageal Reflux ||| Urticaria ||| Otitis ||| Sleep Wake Disorders ||| Lupus Erythematosus, Systemic ||| Agranulocytosis ||| Sleep Initiation and Maintenance Disorders ||| Arrhythmias, Cardiac ||| Hypotension ||| Urinary Retention
	CHEMBL911	D000419	ZOLPIDEM	Albuminuria	0	0.0192835	D000647 ||| D003863 ||| D003248 ||| D012852 ||| D014717 ||| D014012 ||| D005764 ||| D014581 ||| D010031 ||| D012893 ||| D008180 ||| D007319 ||| D001145	Amnesia ||| Depression ||| Constipation ||| Sinusitis ||| Vertigo ||| Tinnitus ||| Gastroesophageal Reflux ||| Urticaria ||| Otitis ||| Sleep Wake Disorders ||| Lupus Erythematosus, Systemic ||| Sleep Initiation and Maintenance Disorders ||| Arrhythmias, Cardiac
	CHEMBL911	D001281	ZOLPIDEM	Atrial Fibrillation	0	0.267149	D000647 ||| D003863 ||| D003248 ||| D012852 ||| D007762 ||| D014717 ||| D014012 ||| D005764 ||| D014581 ||| D010031 ||| D012893 ||| D008180 ||| D000380 ||| D007319 ||| D001145 ||| D007022 ||| D016055	Amnesia ||| Depression ||| Constipation ||| Sinusitis ||| Labyrinthitis ||| Vertigo ||| Tinnitus ||| Gastroesophageal Reflux ||| Urticaria ||| Otitis ||| Sleep Wake Disorders ||| Lupus Erythematosus, Systemic ||| Agranulocytosis ||| Sleep Initiation and Maintenance Disorders ||| Arrhythmias, Cardiac ||| Hypotension ||| Urinary Retention
	CHEMBL911	D006973	ZOLPIDEM	Hypertension	0	0.152245	D000647 ||| D003863 ||| D003248 ||| D012852 ||| D007762 ||| D014717 ||| D014012 ||| D005764 ||| D014581 ||| D010031 ||| D012893 ||| D008180 ||| D000380 ||| D007319 ||| D001145 ||| D007022 ||| D016055	Amnesia ||| Depression ||| Constipation ||| Sinusitis ||| Labyrinthitis ||| Vertigo ||| Tinnitus ||| Gastroesophageal Reflux ||| Urticaria ||| Otitis ||| Sleep Wake Disorders ||| Lupus Erythematosus, Systemic ||| Agranulocytosis ||| Sleep Initiation and Maintenance Disorders ||| Arrhythmias, Cardiac ||| Hypotension ||| Urinary Retention
	CHEMBL911	D006327	ZOLPIDEM	Heart Block	0	0.00831208	D000647 ||| D003863 ||| D003248 ||| D012852 ||| D007762 ||| D014717 ||| D005764 ||| D014581 ||| D010031 ||| D012893 ||| D008180 ||| D000380 ||| D007319 ||| D001145 ||| D007022 ||| D016055	Amnesia ||| Depression ||| Constipation ||| Sinusitis ||| Labyrinthitis ||| Vertigo ||| Gastroesophageal Reflux ||| Urticaria ||| Otitis ||| Sleep Wake Disorders ||| Lupus Erythematosus, Systemic ||| Agranulocytosis ||| Sleep Initiation and Maintenance Disorders ||| Arrhythmias, Cardiac ||| Hypotension ||| Urinary Retention
	CHEMBL911	D055623	ZOLPIDEM	Keratosis, Actinic	0	0.0207442	D000647 ||| D003863 ||| D003248 ||| D012852 ||| D007762 ||| D014717 ||| D005764 ||| D014581 ||| D010031 ||| D012893 ||| D008180 ||| D000380 ||| D007319 ||| D001145 ||| D007022 ||| D016055	Amnesia ||| Depression ||| Constipation ||| Sinusitis ||| Labyrinthitis ||| Vertigo ||| Gastroesophageal Reflux ||| Urticaria ||| Otitis ||| Sleep Wake Disorders ||| Lupus Erythematosus, Systemic ||| Agranulocytosis ||| Sleep Initiation and Maintenance Disorders ||| Arrhythmias, Cardiac ||| Hypotension ||| Urinary Retention
	CHEMBL911	D001991	ZOLPIDEM	Bronchitis	0	0.0873166	D000647 ||| D003863 ||| D003248 ||| D012852 ||| D007762 ||| D014717 ||| D005764 ||| D014581 ||| D010031 ||| D012893 ||| D008180 ||| D000380 ||| D007319 ||| D001145 ||| D007022 ||| D016055	Amnesia ||| Depression ||| Constipation ||| Sinusitis ||| Labyrinthitis ||| Vertigo ||| Gastroesophageal Reflux ||| Urticaria ||| Otitis ||| Sleep Wake Disorders ||| Lupus Erythematosus, Systemic ||| Agranulocytosis ||| Sleep Initiation and Maintenance Disorders ||| Arrhythmias, Cardiac ||| Hypotension ||| Urinary Retention
	CHEMBL911	D008175	ZOLPIDEM	Lung Neoplasms	0	0.139869	D000647 ||| D003863 ||| D003248 ||| D012852 ||| D007762 ||| D014717 ||| D005764 ||| D014581 ||| D010031 ||| D012893 ||| D008180 ||| D000380 ||| D007319 ||| D001145 ||| D007022 ||| D016055	Amnesia ||| Depression ||| Constipation ||| Sinusitis ||| Labyrinthitis ||| Vertigo ||| Gastroesophageal Reflux ||| Urticaria ||| Otitis ||| Sleep Wake Disorders ||| Lupus Erythematosus, Systemic ||| Agranulocytosis ||| Sleep Initiation and Maintenance Disorders ||| Arrhythmias, Cardiac ||| Hypotension ||| Urinary Retention
	CHEMBL911	D008545	ZOLPIDEM	Melanoma	0	0.0186586	D000647 ||| D003863 ||| D003248 ||| D012852 ||| D007762 ||| D014717 ||| D005764 ||| D014581 ||| D010031 ||| D012893 ||| D008180 ||| D000380 ||| D007319 ||| D001145 ||| D007022 ||| D016055	Amnesia ||| Depression ||| Constipation ||| Sinusitis ||| Labyrinthitis ||| Vertigo ||| Gastroesophageal Reflux ||| Urticaria ||| Otitis ||| Sleep Wake Disorders ||| Lupus Erythematosus, Systemic ||| Agranulocytosis ||| Sleep Initiation and Maintenance Disorders ||| Arrhythmias, Cardiac ||| Hypotension ||| Urinary Retention
	CHEMBL911	D008228	ZOLPIDEM	Lymphoma, Non-Hodgkin	0	0.172178	D000647 ||| D003863 ||| D003248 ||| D012852 ||| D007762 ||| D014717 ||| D005764 ||| D014581 ||| D010031 ||| D012893 ||| D008180 ||| D000380 ||| D007319 ||| D001145 ||| D007022 ||| D016055	Amnesia ||| Depression ||| Constipation ||| Sinusitis ||| Labyrinthitis ||| Vertigo ||| Gastroesophageal Reflux ||| Urticaria ||| Otitis ||| Sleep Wake Disorders ||| Lupus Erythematosus, Systemic ||| Agranulocytosis ||| Sleep Initiation and Maintenance Disorders ||| Arrhythmias, Cardiac ||| Hypotension ||| Urinary Retention
	CHEMBL911	D002294	ZOLPIDEM	Carcinoma, Squamous Cell	0	0.0676284	D000647 ||| D003863 ||| D003248 ||| D012852 ||| D007762 ||| D014717 ||| D005764 ||| D014581 ||| D010031 ||| D012893 ||| D008180 ||| D000380 ||| D007319 ||| D001145 ||| D007022 ||| D016055	Amnesia ||| Depression ||| Constipation ||| Sinusitis ||| Labyrinthitis ||| Vertigo ||| Gastroesophageal Reflux ||| Urticaria ||| Otitis ||| Sleep Wake Disorders ||| Lupus Erythematosus, Systemic ||| Agranulocytosis ||| Sleep Initiation and Maintenance Disorders ||| Arrhythmias, Cardiac ||| Hypotension ||| Urinary Retention
	CHEMBL911	D002349	ZOLPIDEM	Carpal Tunnel Syndrome	0	0.132652	D000647 ||| D003863 ||| D003248 ||| D012852 ||| D007762 ||| D014717 ||| D014012 ||| D005764 ||| D014581 ||| D010031 ||| D012893 ||| D008180 ||| D000380 ||| D007319 ||| D001145 ||| D007022 ||| D016055	Amnesia ||| Depression ||| Constipation ||| Sinusitis ||| Labyrinthitis ||| Vertigo ||| Tinnitus ||| Gastroesophageal Reflux ||| Urticaria ||| Otitis ||| Sleep Wake Disorders ||| Lupus Erythematosus, Systemic ||| Agranulocytosis ||| Sleep Initiation and Maintenance Disorders ||| Arrhythmias, Cardiac ||| Hypotension ||| Urinary Retention
	CHEMBL911	D016883	ZOLPIDEM	Diabetic Ketoacidosis	0	0.164702	D000647 ||| D003863 ||| D003248 ||| D012852 ||| D007762 ||| D014717 ||| D005764 ||| D014581 ||| D010031 ||| D012893 ||| D008180 ||| D000380 ||| D007319 ||| D001145 ||| D007022 ||| D016055	Amnesia ||| Depression ||| Constipation ||| Sinusitis ||| Labyrinthitis ||| Vertigo ||| Gastroesophageal Reflux ||| Urticaria ||| Otitis ||| Sleep Wake Disorders ||| Lupus Erythematosus, Systemic ||| Agranulocytosis ||| Sleep Initiation and Maintenance Disorders ||| Arrhythmias, Cardiac ||| Hypotension ||| Urinary Retention
	CHEMBL911	D001749	ZOLPIDEM	Urinary Bladder Neoplasms	0	0.0356828	D000647 ||| D003863 ||| D003248 ||| D012852 ||| D007762 ||| D014717 ||| D005764 ||| D014581 ||| D010031 ||| D012893 ||| D008180 ||| D000380 ||| D007319 ||| D001145 ||| D007022 ||| D016055	Amnesia ||| Depression ||| Constipation ||| Sinusitis ||| Labyrinthitis ||| Vertigo ||| Gastroesophageal Reflux ||| Urticaria ||| Otitis ||| Sleep Wake Disorders ||| Lupus Erythematosus, Systemic ||| Agranulocytosis ||| Sleep Initiation and Maintenance Disorders ||| Arrhythmias, Cardiac ||| Hypotension ||| Urinary Retention
	CHEMBL911	D007889	ZOLPIDEM	Leiomyoma	0	0.0316886	D000647 ||| D003863 ||| D003248 ||| D012852 ||| D007762 ||| D014717 ||| D005764 ||| D014581 ||| D010031 ||| D012893 ||| D008180 ||| D000380 ||| D007319 ||| D001145 ||| D007022 ||| D016055	Amnesia ||| Depression ||| Constipation ||| Sinusitis ||| Labyrinthitis ||| Vertigo ||| Gastroesophageal Reflux ||| Urticaria ||| Otitis ||| Sleep Wake Disorders ||| Lupus Erythematosus, Systemic ||| Agranulocytosis ||| Sleep Initiation and Maintenance Disorders ||| Arrhythmias, Cardiac ||| Hypotension ||| Urinary Retention
	CHEMBL911	D018798	ZOLPIDEM	Anemia, Iron-Deficiency	0	0.0464778	D000647 ||| D003863 ||| D003248 ||| D012852 ||| D007762 ||| D014717 ||| D005764 ||| D014581 ||| D010031 ||| D012893 ||| D008180 ||| D000380 ||| D007319 ||| D001145 ||| D007022 ||| D016055	Amnesia ||| Depression ||| Constipation ||| Sinusitis ||| Labyrinthitis ||| Vertigo ||| Gastroesophageal Reflux ||| Urticaria ||| Otitis ||| Sleep Wake Disorders ||| Lupus Erythematosus, Systemic ||| Agranulocytosis ||| Sleep Initiation and Maintenance Disorders ||| Arrhythmias, Cardiac ||| Hypotension ||| Urinary Retention
	CHEMBL911	D000380	ZOLPIDEM	Agranulocytosis	1	0.0181952	D000647 ||| D003863 ||| D003248 ||| D012852 ||| D007762 ||| D014717 ||| D005764 ||| D014581 ||| D010031 ||| D012893 ||| D008180 ||| D007319 ||| D001145 ||| D007022 ||| D016055	Amnesia ||| Depression ||| Constipation ||| Sinusitis ||| Labyrinthitis ||| Vertigo ||| Gastroesophageal Reflux ||| Urticaria ||| Otitis ||| Sleep Wake Disorders ||| Lupus Erythematosus, Systemic ||| Sleep Initiation and Maintenance Disorders ||| Arrhythmias, Cardiac ||| Hypotension ||| Urinary Retention
	CHEMBL911	D012893	ZOLPIDEM	Sleep Wake Disorders	1	0.0144327	D000647 ||| D003863 ||| D003248 ||| D012852 ||| D007762 ||| D014717 ||| D005764 ||| D014581 ||| D010031 ||| D008180 ||| D000380 ||| D007319 ||| D001145 ||| D007022 ||| D016055	Amnesia ||| Depression ||| Constipation ||| Sinusitis ||| Labyrinthitis ||| Vertigo ||| Gastroesophageal Reflux ||| Urticaria ||| Otitis ||| Lupus Erythematosus, Systemic ||| Agranulocytosis ||| Sleep Initiation and Maintenance Disorders ||| Arrhythmias, Cardiac ||| Hypotension ||| Urinary Retention
	CHEMBL911	D006429	ZOLPIDEM	Hemiplegia	0	0.014365	D000647 ||| D003863 ||| D003248 ||| D012852 ||| D007762 ||| D014717 ||| D005764 ||| D014581 ||| D010031 ||| D012893 ||| D008180 ||| D000380 ||| D007319 ||| D001145 ||| D007022 ||| D016055	Amnesia ||| Depression ||| Constipation ||| Sinusitis ||| Labyrinthitis ||| Vertigo ||| Gastroesophageal Reflux ||| Urticaria ||| Otitis ||| Sleep Wake Disorders ||| Lupus Erythematosus, Systemic ||| Agranulocytosis ||| Sleep Initiation and Maintenance Disorders ||| Arrhythmias, Cardiac ||| Hypotension ||| Urinary Retention
	CHEMBL911	D011655	ZOLPIDEM	Pulmonary Embolism	0	0.0327957	D000647 ||| D003863 ||| D003248 ||| D012852 ||| D007762 ||| D014717 ||| D005764 ||| D014581 ||| D010031 ||| D012893 ||| D008180 ||| D000380 ||| D007319 ||| D001145 ||| D007022 ||| D016055	Amnesia ||| Depression ||| Constipation ||| Sinusitis ||| Labyrinthitis ||| Vertigo ||| Gastroesophageal Reflux ||| Urticaria ||| Otitis ||| Sleep Wake Disorders ||| Lupus Erythematosus, Systemic ||| Agranulocytosis ||| Sleep Initiation and Maintenance Disorders ||| Arrhythmias, Cardiac ||| Hypotension ||| Urinary Retention
	CHEMBL911	D009202	ZOLPIDEM	Cardiomyopathies	0	0.00715545	D000647 ||| D003863 ||| D003248 ||| D012852 ||| D007762 ||| D014717 ||| D014012 ||| D005764 ||| D014581 ||| D010031 ||| D012893 ||| D008180 ||| D000380 ||| D007319 ||| D001145 ||| D007022 ||| D016055	Amnesia ||| Depression ||| Constipation ||| Sinusitis ||| Labyrinthitis ||| Vertigo ||| Tinnitus ||| Gastroesophageal Reflux ||| Urticaria ||| Otitis ||| Sleep Wake Disorders ||| Lupus Erythematosus, Systemic ||| Agranulocytosis ||| Sleep Initiation and Maintenance Disorders ||| Arrhythmias, Cardiac ||| Hypotension ||| Urinary Retention
	CHEMBL911	D013345	ZOLPIDEM	Subarachnoid Hemorrhage	0	0.0251291	D000647 ||| D003863 ||| D003248 ||| D012852 ||| D007762 ||| D014717 ||| D005764 ||| D014581 ||| D010031 ||| D012893 ||| D008180 ||| D000380 ||| D007319 ||| D001145 ||| D007022 ||| D016055	Amnesia ||| Depression ||| Constipation ||| Sinusitis ||| Labyrinthitis ||| Vertigo ||| Gastroesophageal Reflux ||| Urticaria ||| Otitis ||| Sleep Wake Disorders ||| Lupus Erythematosus, Systemic ||| Agranulocytosis ||| Sleep Initiation and Maintenance Disorders ||| Arrhythmias, Cardiac ||| Hypotension ||| Urinary Retention
	CHEMBL911	D002543	ZOLPIDEM	Cerebral Hemorrhage	0	0.0694148	D000647 ||| D003863 ||| D003248 ||| D012852 ||| D007762 ||| D014717 ||| D005764 ||| D014581 ||| D010031 ||| D012893 ||| D008180 ||| D000380 ||| D007319 ||| D001145 ||| D007022 ||| D016055	Amnesia ||| Depression ||| Constipation ||| Sinusitis ||| Labyrinthitis ||| Vertigo ||| Gastroesophageal Reflux ||| Urticaria ||| Otitis ||| Sleep Wake Disorders ||| Lupus Erythematosus, Systemic ||| Agranulocytosis ||| Sleep Initiation and Maintenance Disorders ||| Arrhythmias, Cardiac ||| Hypotension ||| Urinary Retention
	CHEMBL911	D002544	ZOLPIDEM	Cerebral Infarction	0	0.0383934	D000647 ||| D003863 ||| D003248 ||| D012852 ||| D007762 ||| D014717 ||| D005764 ||| D014581 ||| D010031 ||| D012893 ||| D008180 ||| D000380 ||| D007319 ||| D001145 ||| D007022 ||| D016055	Amnesia ||| Depression ||| Constipation ||| Sinusitis ||| Labyrinthitis ||| Vertigo ||| Gastroesophageal Reflux ||| Urticaria ||| Otitis ||| Sleep Wake Disorders ||| Lupus Erythematosus, Systemic ||| Agranulocytosis ||| Sleep Initiation and Maintenance Disorders ||| Arrhythmias, Cardiac ||| Hypotension ||| Urinary Retention
	CHEMBL911	D050197	ZOLPIDEM	Arteriosclerosis	0	0.669464	D000647 ||| D003863 ||| D003248 ||| D012852 ||| D007762 ||| D014717 ||| D005764 ||| D014581 ||| D010031 ||| D012893 ||| D008180 ||| D000380 ||| D007319 ||| D001145 ||| D007022 ||| D016055	Amnesia ||| Depression ||| Constipation ||| Sinusitis ||| Labyrinthitis ||| Vertigo ||| Gastroesophageal Reflux ||| Urticaria ||| Otitis ||| Sleep Wake Disorders ||| Lupus Erythematosus, Systemic ||| Agranulocytosis ||| Sleep Initiation and Maintenance Disorders ||| Arrhythmias, Cardiac ||| Hypotension ||| Urinary Retention
	CHEMBL911	D010689	ZOLPIDEM	Phlebitis	0	0.0624459	D000647 ||| D003863 ||| D003248 ||| D012852 ||| D007762 ||| D014717 ||| D005764 ||| D014581 ||| D010031 ||| D012893 ||| D008180 ||| D000380 ||| D007319 ||| D001145 ||| D007022 ||| D016055	Amnesia ||| Depression ||| Constipation ||| Sinusitis ||| Labyrinthitis ||| Vertigo ||| Gastroesophageal Reflux ||| Urticaria ||| Otitis ||| Sleep Wake Disorders ||| Lupus Erythematosus, Systemic ||| Agranulocytosis ||| Sleep Initiation and Maintenance Disorders ||| Arrhythmias, Cardiac ||| Hypotension ||| Urinary Retention
	CHEMBL911	D006484	ZOLPIDEM	Hemorrhoids	0	0.0480047	D000647 ||| D003863 ||| D003248 ||| D012852 ||| D007762 ||| D014717 ||| D005764 ||| D014581 ||| D010031 ||| D012893 ||| D008180 ||| D000380 ||| D007319 ||| D001145 ||| D007022 ||| D016055	Amnesia ||| Depression ||| Constipation ||| Sinusitis ||| Labyrinthitis ||| Vertigo ||| Gastroesophageal Reflux ||| Urticaria ||| Otitis ||| Sleep Wake Disorders ||| Lupus Erythematosus, Systemic ||| Agranulocytosis ||| Sleep Initiation and Maintenance Disorders ||| Arrhythmias, Cardiac ||| Hypotension ||| Urinary Retention
	CHEMBL911	D007022	ZOLPIDEM	Hypotension	1	0.112132	D000647 ||| D003863 ||| D003248 ||| D012852 ||| D007762 ||| D014717 ||| D005764 ||| D014581 ||| D010031 ||| D012893 ||| D008180 ||| D000380 ||| D007319 ||| D001145 ||| D016055	Amnesia ||| Depression ||| Constipation ||| Sinusitis ||| Labyrinthitis ||| Vertigo ||| Gastroesophageal Reflux ||| Urticaria ||| Otitis ||| Sleep Wake Disorders ||| Lupus Erythematosus, Systemic ||| Agranulocytosis ||| Sleep Initiation and Maintenance Disorders ||| Arrhythmias, Cardiac ||| Urinary Retention
	CHEMBL911	D012852	ZOLPIDEM	Sinusitis	1	0.029587	D000647 ||| D003863 ||| D003248 ||| D007762 ||| D014717 ||| D005764 ||| D014581 ||| D010031 ||| D012893 ||| D008180 ||| D000380 ||| D007319 ||| D001145 ||| D007022 ||| D016055	Amnesia ||| Depression ||| Constipation ||| Labyrinthitis ||| Vertigo ||| Gastroesophageal Reflux ||| Urticaria ||| Otitis ||| Sleep Wake Disorders ||| Lupus Erythematosus, Systemic ||| Agranulocytosis ||| Sleep Initiation and Maintenance Disorders ||| Arrhythmias, Cardiac ||| Hypotension ||| Urinary Retention
	CHEMBL911	D010996	ZOLPIDEM	Pleural Effusion	0	0.0199927	D000647 ||| D003863 ||| D003248 ||| D012852 ||| D007762 ||| D014717 ||| D005764 ||| D014581 ||| D010031 ||| D012893 ||| D008180 ||| D000380 ||| D007319 ||| D001145 ||| D007022 ||| D016055	Amnesia ||| Depression ||| Constipation ||| Sinusitis ||| Labyrinthitis ||| Vertigo ||| Gastroesophageal Reflux ||| Urticaria ||| Otitis ||| Sleep Wake Disorders ||| Lupus Erythematosus, Systemic ||| Agranulocytosis ||| Sleep Initiation and Maintenance Disorders ||| Arrhythmias, Cardiac ||| Hypotension ||| Urinary Retention
	CHEMBL911	D011030	ZOLPIDEM	Pneumothorax	0	0.0343563	D000647 ||| D003863 ||| D003248 ||| D012852 ||| D007762 ||| D014717 ||| D005764 ||| D014581 ||| D010031 ||| D012893 ||| D008180 ||| D000380 ||| D007319 ||| D001145 ||| D007022 ||| D016055	Amnesia ||| Depression ||| Constipation ||| Sinusitis ||| Labyrinthitis ||| Vertigo ||| Gastroesophageal Reflux ||| Urticaria ||| Otitis ||| Sleep Wake Disorders ||| Lupus Erythematosus, Systemic ||| Agranulocytosis ||| Sleep Initiation and Maintenance Disorders ||| Arrhythmias, Cardiac ||| Hypotension ||| Urinary Retention
	CHEMBL911	D014060	ZOLPIDEM	Tongue Diseases	0	0.0194062	D000647 ||| D003863 ||| D003248 ||| D012852 ||| D007762 ||| D014717 ||| D005764 ||| D014581 ||| D010031 ||| D012893 ||| D008180 ||| D000380 ||| D007319 ||| D001145 ||| D007022 ||| D016055	Amnesia ||| Depression ||| Constipation ||| Sinusitis ||| Labyrinthitis ||| Vertigo ||| Gastroesophageal Reflux ||| Urticaria ||| Otitis ||| Sleep Wake Disorders ||| Lupus Erythematosus, Systemic ||| Agranulocytosis ||| Sleep Initiation and Maintenance Disorders ||| Arrhythmias, Cardiac ||| Hypotension ||| Urinary Retention
	CHEMBL911	D004941	ZOLPIDEM	Esophagitis	0	0.112903	D000647 ||| D003863 ||| D003248 ||| D012852 ||| D007762 ||| D014717 ||| D005764 ||| D014581 ||| D010031 ||| D012893 ||| D008180 ||| D000380 ||| D007319 ||| D001145 ||| D007022 ||| D016055	Amnesia ||| Depression ||| Constipation ||| Sinusitis ||| Labyrinthitis ||| Vertigo ||| Gastroesophageal Reflux ||| Urticaria ||| Otitis ||| Sleep Wake Disorders ||| Lupus Erythematosus, Systemic ||| Agranulocytosis ||| Sleep Initiation and Maintenance Disorders ||| Arrhythmias, Cardiac ||| Hypotension ||| Urinary Retention
	CHEMBL911	D013276	ZOLPIDEM	Stomach Ulcer	0	0.206165	D000647 ||| D003863 ||| D003248 ||| D012852 ||| D007762 ||| D014717 ||| D005764 ||| D014581 ||| D010031 ||| D012893 ||| D008180 ||| D000380 ||| D007319 ||| D001145 ||| D007022 ||| D016055	Amnesia ||| Depression ||| Constipation ||| Sinusitis ||| Labyrinthitis ||| Vertigo ||| Gastroesophageal Reflux ||| Urticaria ||| Otitis ||| Sleep Wake Disorders ||| Lupus Erythematosus, Systemic ||| Agranulocytosis ||| Sleep Initiation and Maintenance Disorders ||| Arrhythmias, Cardiac ||| Hypotension ||| Urinary Retention
	CHEMBL911	D004415	ZOLPIDEM	Dyspepsia	0	0.0603259	D000647 ||| D003863 ||| D003248 ||| D012852 ||| D007762 ||| D014717 ||| D005764 ||| D014581 ||| D010031 ||| D012893 ||| D008180 ||| D000380 ||| D007319 ||| D001145 ||| D007022 ||| D016055	Amnesia ||| Depression ||| Constipation ||| Sinusitis ||| Labyrinthitis ||| Vertigo ||| Gastroesophageal Reflux ||| Urticaria ||| Otitis ||| Sleep Wake Disorders ||| Lupus Erythematosus, Systemic ||| Agranulocytosis ||| Sleep Initiation and Maintenance Disorders ||| Arrhythmias, Cardiac ||| Hypotension ||| Urinary Retention
	CHEMBL911	D002769	ZOLPIDEM	Cholelithiasis	0	0.0703805	D000647 ||| D003863 ||| D003248 ||| D012852 ||| D007762 ||| D014717 ||| D014012 ||| D005764 ||| D014581 ||| D010031 ||| D012893 ||| D008180 ||| D000380 ||| D007319 ||| D001145 ||| D007022 ||| D016055	Amnesia ||| Depression ||| Constipation ||| Sinusitis ||| Labyrinthitis ||| Vertigo ||| Tinnitus ||| Gastroesophageal Reflux ||| Urticaria ||| Otitis ||| Sleep Wake Disorders ||| Lupus Erythematosus, Systemic ||| Agranulocytosis ||| Sleep Initiation and Maintenance Disorders ||| Arrhythmias, Cardiac ||| Hypotension ||| Urinary Retention
	CHEMBL911	D002764	ZOLPIDEM	Cholecystitis	0	0.0341399	D000647 ||| D003863 ||| D003248 ||| D012852 ||| D007762 ||| D014717 ||| D005764 ||| D014581 ||| D010031 ||| D012893 ||| D008180 ||| D000380 ||| D007319 ||| D001145 ||| D007022 ||| D016055	Amnesia ||| Depression ||| Constipation ||| Sinusitis ||| Labyrinthitis ||| Vertigo ||| Gastroesophageal Reflux ||| Urticaria ||| Otitis ||| Sleep Wake Disorders ||| Lupus Erythematosus, Systemic ||| Agranulocytosis ||| Sleep Initiation and Maintenance Disorders ||| Arrhythmias, Cardiac ||| Hypotension ||| Urinary Retention
	CHEMBL911	D010195	ZOLPIDEM	Pancreatitis	0	0.0645267	D000647 ||| D003863 ||| D003248 ||| D012852 ||| D007762 ||| D014717 ||| D005764 ||| D014581 ||| D010031 ||| D012893 ||| D008180 ||| D000380 ||| D007319 ||| D001145 ||| D007022 ||| D016055	Amnesia ||| Depression ||| Constipation ||| Sinusitis ||| Labyrinthitis ||| Vertigo ||| Gastroesophageal Reflux ||| Urticaria ||| Otitis ||| Sleep Wake Disorders ||| Lupus Erythematosus, Systemic ||| Agranulocytosis ||| Sleep Initiation and Maintenance Disorders ||| Arrhythmias, Cardiac ||| Hypotension ||| Urinary Retention
	CHEMBL911	D008286	ZOLPIDEM	Malabsorption Syndromes	0	0.0147276	D000647 ||| D003863 ||| D003248 ||| D012852 ||| D007762 ||| D014717 ||| D005764 ||| D014581 ||| D010031 ||| D012893 ||| D008180 ||| D000380 ||| D007319 ||| D001145 ||| D007022 ||| D016055	Amnesia ||| Depression ||| Constipation ||| Sinusitis ||| Labyrinthitis ||| Vertigo ||| Gastroesophageal Reflux ||| Urticaria ||| Otitis ||| Sleep Wake Disorders ||| Lupus Erythematosus, Systemic ||| Agranulocytosis ||| Sleep Initiation and Maintenance Disorders ||| Arrhythmias, Cardiac ||| Hypotension ||| Urinary Retention
	CHEMBL911	D002481	ZOLPIDEM	Cellulitis	0	0.047253	D000647 ||| D003863 ||| D003248 ||| D012852 ||| D007762 ||| D014717 ||| D005764 ||| D014581 ||| D010031 ||| D012893 ||| D008180 ||| D000380 ||| D007319 ||| D001145 ||| D007022 ||| D016055	Amnesia ||| Depression ||| Constipation ||| Sinusitis ||| Labyrinthitis ||| Vertigo ||| Gastroesophageal Reflux ||| Urticaria ||| Otitis ||| Sleep Wake Disorders ||| Lupus Erythematosus, Systemic ||| Agranulocytosis ||| Sleep Initiation and Maintenance Disorders ||| Arrhythmias, Cardiac ||| Hypotension ||| Urinary Retention
	CHEMBL911	D011537	ZOLPIDEM	Pruritus	0	0.0352262	D000647 ||| D003863 ||| D003248 ||| D012852 ||| D007762 ||| D014717 ||| D005764 ||| D014581 ||| D010031 ||| D012893 ||| D008180 ||| D000380 ||| D007319 ||| D001145 ||| D007022 ||| D016055	Amnesia ||| Depression ||| Constipation ||| Sinusitis ||| Labyrinthitis ||| Vertigo ||| Gastroesophageal Reflux ||| Urticaria ||| Otitis ||| Sleep Wake Disorders ||| Lupus Erythematosus, Systemic ||| Agranulocytosis ||| Sleep Initiation and Maintenance Disorders ||| Arrhythmias, Cardiac ||| Hypotension ||| Urinary Retention
	CHEMBL911	D008010	ZOLPIDEM	Lichen Planus	0	0.142319	D000647 ||| D003863 ||| D003248 ||| D012852 ||| D007762 ||| D014717 ||| D005764 ||| D014581 ||| D010031 ||| D012893 ||| D008180 ||| D000380 ||| D007319 ||| D001145 ||| D007022 ||| D016055	Amnesia ||| Depression ||| Constipation ||| Sinusitis ||| Labyrinthitis ||| Vertigo ||| Gastroesophageal Reflux ||| Urticaria ||| Otitis ||| Sleep Wake Disorders ||| Lupus Erythematosus, Systemic ||| Agranulocytosis ||| Sleep Initiation and Maintenance Disorders ||| Arrhythmias, Cardiac ||| Hypotension ||| Urinary Retention
	CHEMBL911	D017492	ZOLPIDEM	Keratosis, Seborrheic	0	0.0294917	D000647 ||| D003863 ||| D003248 ||| D012852 ||| D007762 ||| D014717 ||| D005764 ||| D014581 ||| D010031 ||| D012893 ||| D008180 ||| D000380 ||| D007319 ||| D001145 ||| D007022 ||| D016055	Amnesia ||| Depression ||| Constipation ||| Sinusitis ||| Labyrinthitis ||| Vertigo ||| Gastroesophageal Reflux ||| Urticaria ||| Otitis ||| Sleep Wake Disorders ||| Lupus Erythematosus, Systemic ||| Agranulocytosis ||| Sleep Initiation and Maintenance Disorders ||| Arrhythmias, Cardiac ||| Hypotension ||| Urinary Retention
	CHEMBL911	D011704	ZOLPIDEM	Pyelonephritis	0	0.0572754	D000647 ||| D003863 ||| D003248 ||| D012852 ||| D007762 ||| D014717 ||| D005764 ||| D014581 ||| D010031 ||| D012893 ||| D008180 ||| D000380 ||| D007319 ||| D001145 ||| D007022 ||| D016055	Amnesia ||| Depression ||| Constipation ||| Sinusitis ||| Labyrinthitis ||| Vertigo ||| Gastroesophageal Reflux ||| Urticaria ||| Otitis ||| Sleep Wake Disorders ||| Lupus Erythematosus, Systemic ||| Agranulocytosis ||| Sleep Initiation and Maintenance Disorders ||| Arrhythmias, Cardiac ||| Hypotension ||| Urinary Retention
	CHEMBL911	D058186	ZOLPIDEM	Acute Kidney Injury	0	0.041141	D000647 ||| D003863 ||| D003248 ||| D012852 ||| D007762 ||| D014717 ||| D005764 ||| D014581 ||| D010031 ||| D012893 ||| D008180 ||| D000380 ||| D007319 ||| D001145 ||| D007022 ||| D016055	Amnesia ||| Depression ||| Constipation ||| Sinusitis ||| Labyrinthitis ||| Vertigo ||| Gastroesophageal Reflux ||| Urticaria ||| Otitis ||| Sleep Wake Disorders ||| Lupus Erythematosus, Systemic ||| Agranulocytosis ||| Sleep Initiation and Maintenance Disorders ||| Arrhythmias, Cardiac ||| Hypotension ||| Urinary Retention
	CHEMBL911	D007676	ZOLPIDEM	Kidney Failure, Chronic	0	0.0273959	D000647 ||| D003863 ||| D003248 ||| D012852 ||| D007762 ||| D014717 ||| D014012 ||| D005764 ||| D014581 ||| D010031 ||| D012893 ||| D008180 ||| D000380 ||| D007319 ||| D001145 ||| D007022 ||| D016055	Amnesia ||| Depression ||| Constipation ||| Sinusitis ||| Labyrinthitis ||| Vertigo ||| Tinnitus ||| Gastroesophageal Reflux ||| Urticaria ||| Otitis ||| Sleep Wake Disorders ||| Lupus Erythematosus, Systemic ||| Agranulocytosis ||| Sleep Initiation and Maintenance Disorders ||| Arrhythmias, Cardiac ||| Hypotension ||| Urinary Retention
	CHEMBL911	D003556	ZOLPIDEM	Cystitis	0	0.0600479	D000647 ||| D003863 ||| D003248 ||| D012852 ||| D007762 ||| D014717 ||| D005764 ||| D014581 ||| D010031 ||| D012893 ||| D008180 ||| D000380 ||| D007319 ||| D001145 ||| D007022 ||| D016055	Amnesia ||| Depression ||| Constipation ||| Sinusitis ||| Labyrinthitis ||| Vertigo ||| Gastroesophageal Reflux ||| Urticaria ||| Otitis ||| Sleep Wake Disorders ||| Lupus Erythematosus, Systemic ||| Agranulocytosis ||| Sleep Initiation and Maintenance Disorders ||| Arrhythmias, Cardiac ||| Hypotension ||| Urinary Retention
	CHEMBL911	D011470	ZOLPIDEM	Prostatic Hyperplasia	0	0.0613574	D000647 ||| D003863 ||| D003248 ||| D012852 ||| D007762 ||| D014717 ||| D005764 ||| D014581 ||| D010031 ||| D012893 ||| D008180 ||| D000380 ||| D007319 ||| D001145 ||| D007022 ||| D016055	Amnesia ||| Depression ||| Constipation ||| Sinusitis ||| Labyrinthitis ||| Vertigo ||| Gastroesophageal Reflux ||| Urticaria ||| Otitis ||| Sleep Wake Disorders ||| Lupus Erythematosus, Systemic ||| Agranulocytosis ||| Sleep Initiation and Maintenance Disorders ||| Arrhythmias, Cardiac ||| Hypotension ||| Urinary Retention
	CHEMBL911	D011472	ZOLPIDEM	Prostatitis	0	0.0798502	D000647 ||| D003863 ||| D003248 ||| D012852 ||| D007762 ||| D014717 ||| D005764 ||| D014581 ||| D010031 ||| D012893 ||| D008180 ||| D000380 ||| D007319 ||| D001145 ||| D007022 ||| D016055	Amnesia ||| Depression ||| Constipation ||| Sinusitis ||| Labyrinthitis ||| Vertigo ||| Gastroesophageal Reflux ||| Urticaria ||| Otitis ||| Sleep Wake Disorders ||| Lupus Erythematosus, Systemic ||| Agranulocytosis ||| Sleep Initiation and Maintenance Disorders ||| Arrhythmias, Cardiac ||| Hypotension ||| Urinary Retention
	CHEMBL911	D005348	ZOLPIDEM	Fibrocystic Breast Disease	0	0.0311626	D000647 ||| D003863 ||| D003248 ||| D012852 ||| D007762 ||| D014717 ||| D005764 ||| D014581 ||| D010031 ||| D012893 ||| D008180 ||| D000380 ||| D007319 ||| D001145 ||| D007022 ||| D016055	Amnesia ||| Depression ||| Constipation ||| Sinusitis ||| Labyrinthitis ||| Vertigo ||| Gastroesophageal Reflux ||| Urticaria ||| Otitis ||| Sleep Wake Disorders ||| Lupus Erythematosus, Systemic ||| Agranulocytosis ||| Sleep Initiation and Maintenance Disorders ||| Arrhythmias, Cardiac ||| Hypotension ||| Urinary Retention
	CHEMBL911	D006177	ZOLPIDEM	Gynecomastia	0	0.0188096	D000647 ||| D003863 ||| D003248 ||| D012852 ||| D007762 ||| D014717 ||| D005764 ||| D014581 ||| D010031 ||| D012893 ||| D008180 ||| D000380 ||| D007319 ||| D001145 ||| D007022 ||| D016055	Amnesia ||| Depression ||| Constipation ||| Sinusitis ||| Labyrinthitis ||| Vertigo ||| Gastroesophageal Reflux ||| Urticaria ||| Otitis ||| Sleep Wake Disorders ||| Lupus Erythematosus, Systemic ||| Agranulocytosis ||| Sleep Initiation and Maintenance Disorders ||| Arrhythmias, Cardiac ||| Hypotension ||| Urinary Retention
	CHEMBL911	D004715	ZOLPIDEM	Endometriosis	0	0.0286788	D000647 ||| D003863 ||| D003248 ||| D012852 ||| D007762 ||| D014717 ||| D005764 ||| D014581 ||| D010031 ||| D012893 ||| D008180 ||| D000380 ||| D007319 ||| D001145 ||| D007022 ||| D016055	Amnesia ||| Depression ||| Constipation ||| Sinusitis ||| Labyrinthitis ||| Vertigo ||| Gastroesophageal Reflux ||| Urticaria ||| Otitis ||| Sleep Wake Disorders ||| Lupus Erythematosus, Systemic ||| Agranulocytosis ||| Sleep Initiation and Maintenance Disorders ||| Arrhythmias, Cardiac ||| Hypotension ||| Urinary Retention
	CHEMBL911	D003680	ZOLPIDEM	Deglutition Disorders	0	0.101696	D000647 ||| D003863 ||| D003248 ||| D012852 ||| D007762 ||| D014717 ||| D005764 ||| D014581 ||| D010031 ||| D012893 ||| D008180 ||| D000380 ||| D007319 ||| D001145 ||| D007022 ||| D016055	Amnesia ||| Depression ||| Constipation ||| Sinusitis ||| Labyrinthitis ||| Vertigo ||| Gastroesophageal Reflux ||| Urticaria ||| Otitis ||| Sleep Wake Disorders ||| Lupus Erythematosus, Systemic ||| Agranulocytosis ||| Sleep Initiation and Maintenance Disorders ||| Arrhythmias, Cardiac ||| Hypotension ||| Urinary Retention
	CHEMBL911	D001201	ZOLPIDEM	Ascites	0	0.0730824	D000647 ||| D003863 ||| D003248 ||| D012852 ||| D007762 ||| D014717 ||| D005764 ||| D014581 ||| D010031 ||| D012893 ||| D008180 ||| D000380 ||| D007319 ||| D001145 ||| D007022 ||| D016055	Amnesia ||| Depression ||| Constipation ||| Sinusitis ||| Labyrinthitis ||| Vertigo ||| Gastroesophageal Reflux ||| Urticaria ||| Otitis ||| Sleep Wake Disorders ||| Lupus Erythematosus, Systemic ||| Agranulocytosis ||| Sleep Initiation and Maintenance Disorders ||| Arrhythmias, Cardiac ||| Hypotension ||| Urinary Retention
	CHEMBL911	D005076	ZOLPIDEM	Exanthema	0	0.051679	D000647 ||| D003863 ||| D003248 ||| D012852 ||| D007762 ||| D014717 ||| D005764 ||| D014581 ||| D010031 ||| D012893 ||| D008180 ||| D000380 ||| D007319 ||| D001145 ||| D007022 ||| D016055	Amnesia ||| Depression ||| Constipation ||| Sinusitis ||| Labyrinthitis ||| Vertigo ||| Gastroesophageal Reflux ||| Urticaria ||| Otitis ||| Sleep Wake Disorders ||| Lupus Erythematosus, Systemic ||| Agranulocytosis ||| Sleep Initiation and Maintenance Disorders ||| Arrhythmias, Cardiac ||| Hypotension ||| Urinary Retention
	CHEMBL911	D014717	ZOLPIDEM	Vertigo	1	0.0583921	D000647 ||| D003863 ||| D003248 ||| D012852 ||| D007762 ||| D005764 ||| D014581 ||| D010031 ||| D012893 ||| D008180 ||| D000380 ||| D007319 ||| D001145 ||| D007022 ||| D016055	Amnesia ||| Depression ||| Constipation ||| Sinusitis ||| Labyrinthitis ||| Gastroesophageal Reflux ||| Urticaria ||| Otitis ||| Sleep Wake Disorders ||| Lupus Erythematosus, Systemic ||| Agranulocytosis ||| Sleep Initiation and Maintenance Disorders ||| Arrhythmias, Cardiac ||| Hypotension ||| Urinary Retention
	CHEMBL911	D013575	ZOLPIDEM	Syncope	0	0.0820037	D000647 ||| D003863 ||| D003248 ||| D012852 ||| D007762 ||| D014717 ||| D005764 ||| D014581 ||| D010031 ||| D012893 ||| D008180 ||| D000380 ||| D007319 ||| D001145 ||| D007022 ||| D016055	Amnesia ||| Depression ||| Constipation ||| Sinusitis ||| Labyrinthitis ||| Vertigo ||| Gastroesophageal Reflux ||| Urticaria ||| Otitis ||| Sleep Wake Disorders ||| Lupus Erythematosus, Systemic ||| Agranulocytosis ||| Sleep Initiation and Maintenance Disorders ||| Arrhythmias, Cardiac ||| Hypotension ||| Urinary Retention
	CHEMBL911	D007766	ZOLPIDEM	Lacrimal Apparatus Diseases	0	0.041059	D000647 ||| D003863 ||| D003248 ||| D012852 ||| D007762 ||| D014717 ||| D005764 ||| D014581 ||| D010031 ||| D012893 ||| D008180 ||| D000380 ||| D007319 ||| D001145 ||| D007022 ||| D016055	Amnesia ||| Depression ||| Constipation ||| Sinusitis ||| Labyrinthitis ||| Vertigo ||| Gastroesophageal Reflux ||| Urticaria ||| Otitis ||| Sleep Wake Disorders ||| Lupus Erythematosus, Systemic ||| Agranulocytosis ||| Sleep Initiation and Maintenance Disorders ||| Arrhythmias, Cardiac ||| Hypotension ||| Urinary Retention
	CHEMBL911	D006471	ZOLPIDEM	Gastrointestinal Hemorrhage	0	0.0414482	D000647 ||| D003863 ||| D003248 ||| D012852 ||| D007762 ||| D014717 ||| D005764 ||| D014581 ||| D010031 ||| D012893 ||| D008180 ||| D000380 ||| D007319 ||| D001145 ||| D007022 ||| D016055	Amnesia ||| Depression ||| Constipation ||| Sinusitis ||| Labyrinthitis ||| Vertigo ||| Gastroesophageal Reflux ||| Urticaria ||| Otitis ||| Sleep Wake Disorders ||| Lupus Erythematosus, Systemic ||| Agranulocytosis ||| Sleep Initiation and Maintenance Disorders ||| Arrhythmias, Cardiac ||| Hypotension ||| Urinary Retention
	CHEMBL911	D010437	ZOLPIDEM	Peptic Ulcer	0	0.209197	D000647 ||| D003863 ||| D003248 ||| D012852 ||| D007762 ||| D014717 ||| D005764 ||| D014581 ||| D010031 ||| D012893 ||| D008180 ||| D000380 ||| D007319 ||| D001145 ||| D007022 ||| D016055	Amnesia ||| Depression ||| Constipation ||| Sinusitis ||| Labyrinthitis ||| Vertigo ||| Gastroesophageal Reflux ||| Urticaria ||| Otitis ||| Sleep Wake Disorders ||| Lupus Erythematosus, Systemic ||| Agranulocytosis ||| Sleep Initiation and Maintenance Disorders ||| Arrhythmias, Cardiac ||| Hypotension ||| Urinary Retention
	CHEMBL911	D005921	ZOLPIDEM	Glomerulonephritis	0	0.0674165	D000647 ||| D003863 ||| D003248 ||| D012852 ||| D007762 ||| D014717 ||| D005764 ||| D014581 ||| D010031 ||| D012893 ||| D008180 ||| D000380 ||| D007319 ||| D001145 ||| D007022 ||| D016055	Amnesia ||| Depression ||| Constipation ||| Sinusitis ||| Labyrinthitis ||| Vertigo ||| Gastroesophageal Reflux ||| Urticaria ||| Otitis ||| Sleep Wake Disorders ||| Lupus Erythematosus, Systemic ||| Agranulocytosis ||| Sleep Initiation and Maintenance Disorders ||| Arrhythmias, Cardiac ||| Hypotension ||| Urinary Retention
	CHEMBL911	D006333	ZOLPIDEM	Heart Failure	0	0.0412894	D000647 ||| D003863 ||| D003248 ||| D012852 ||| D007762 ||| D014717 ||| D014012 ||| D005764 ||| D014581 ||| D010031 ||| D012893 ||| D008180 ||| D000380 ||| D007319 ||| D001145 ||| D007022 ||| D016055	Amnesia ||| Depression ||| Constipation ||| Sinusitis ||| Labyrinthitis ||| Vertigo ||| Tinnitus ||| Gastroesophageal Reflux ||| Urticaria ||| Otitis ||| Sleep Wake Disorders ||| Lupus Erythematosus, Systemic ||| Agranulocytosis ||| Sleep Initiation and Maintenance Disorders ||| Arrhythmias, Cardiac ||| Hypotension ||| Urinary Retention
	CHEMBL911	D006547	ZOLPIDEM	Hernia	0	0.0187601	D000647 ||| D003863 ||| D003248 ||| D012852 ||| D007762 ||| D014717 ||| D005764 ||| D014581 ||| D010031 ||| D012893 ||| D008180 ||| D000380 ||| D007319 ||| D001145 ||| D007022 ||| D016055	Amnesia ||| Depression ||| Constipation ||| Sinusitis ||| Labyrinthitis ||| Vertigo ||| Gastroesophageal Reflux ||| Urticaria ||| Otitis ||| Sleep Wake Disorders ||| Lupus Erythematosus, Systemic ||| Agranulocytosis ||| Sleep Initiation and Maintenance Disorders ||| Arrhythmias, Cardiac ||| Hypotension ||| Urinary Retention
	CHEMBL911	D006689	ZOLPIDEM	Hodgkin Disease	0	0.0351557	D000647 ||| D003863 ||| D003248 ||| D012852 ||| D007762 ||| D014717 ||| D005764 ||| D014581 ||| D010031 ||| D012893 ||| D008180 ||| D000380 ||| D007319 ||| D001145 ||| D007022 ||| D016055	Amnesia ||| Depression ||| Constipation ||| Sinusitis ||| Labyrinthitis ||| Vertigo ||| Gastroesophageal Reflux ||| Urticaria ||| Otitis ||| Sleep Wake Disorders ||| Lupus Erythematosus, Systemic ||| Agranulocytosis ||| Sleep Initiation and Maintenance Disorders ||| Arrhythmias, Cardiac ||| Hypotension ||| Urinary Retention
	CHEMBL911	D008113	ZOLPIDEM	Liver Neoplasms	0	0.0292861	D000647 ||| D003863 ||| D003248 ||| D012852 ||| D007762 ||| D014717 ||| D005764 ||| D014581 ||| D010031 ||| D012893 ||| D008180 ||| D000380 ||| D007319 ||| D001145 ||| D007022 ||| D016055	Amnesia ||| Depression ||| Constipation ||| Sinusitis ||| Labyrinthitis ||| Vertigo ||| Gastroesophageal Reflux ||| Urticaria ||| Otitis ||| Sleep Wake Disorders ||| Lupus Erythematosus, Systemic ||| Agranulocytosis ||| Sleep Initiation and Maintenance Disorders ||| Arrhythmias, Cardiac ||| Hypotension ||| Urinary Retention
	CHEMBL911	D010051	ZOLPIDEM	Ovarian Neoplasms	0	0.0407416	D000647 ||| D003863 ||| D003248 ||| D012852 ||| D007762 ||| D014717 ||| D014012 ||| D005764 ||| D014581 ||| D010031 ||| D012893 ||| D008180 ||| D000380 ||| D007319 ||| D001145 ||| D007022 ||| D016055	Amnesia ||| Depression ||| Constipation ||| Sinusitis ||| Labyrinthitis ||| Vertigo ||| Tinnitus ||| Gastroesophageal Reflux ||| Urticaria ||| Otitis ||| Sleep Wake Disorders ||| Lupus Erythematosus, Systemic ||| Agranulocytosis ||| Sleep Initiation and Maintenance Disorders ||| Arrhythmias, Cardiac ||| Hypotension ||| Urinary Retention
	CHEMBL911	D011471	ZOLPIDEM	Prostatic Neoplasms	0	0.0629023	D000647 ||| D003863 ||| D003248 ||| D012852 ||| D007762 ||| D014717 ||| D005764 ||| D014581 ||| D010031 ||| D012893 ||| D008180 ||| D000380 ||| D007319 ||| D001145 ||| D007022 ||| D016055	Amnesia ||| Depression ||| Constipation ||| Sinusitis ||| Labyrinthitis ||| Vertigo ||| Gastroesophageal Reflux ||| Urticaria ||| Otitis ||| Sleep Wake Disorders ||| Lupus Erythematosus, Systemic ||| Agranulocytosis ||| Sleep Initiation and Maintenance Disorders ||| Arrhythmias, Cardiac ||| Hypotension ||| Urinary Retention
	CHEMBL911	D000647	ZOLPIDEM	Amnesia	1	0.0149253	D003863 ||| D003248 ||| D012852 ||| D007762 ||| D014717 ||| D005764 ||| D014581 ||| D010031 ||| D012893 ||| D008180 ||| D000380 ||| D007319 ||| D001145 ||| D007022 ||| D016055	Depression ||| Constipation ||| Sinusitis ||| Labyrinthitis ||| Vertigo ||| Gastroesophageal Reflux ||| Urticaria ||| Otitis ||| Sleep Wake Disorders ||| Lupus Erythematosus, Systemic ||| Agranulocytosis ||| Sleep Initiation and Maintenance Disorders ||| Arrhythmias, Cardiac ||| Hypotension ||| Urinary Retention
	CHEMBL911	D007951	ZOLPIDEM	Leukemia, Myeloid	0	0.0741033	D000647 ||| D003863 ||| D003248 ||| D012852 ||| D007762 ||| D014717 ||| D005764 ||| D014581 ||| D010031 ||| D012893 ||| D008180 ||| D000380 ||| D007319 ||| D001145 ||| D007022 ||| D016055	Amnesia ||| Depression ||| Constipation ||| Sinusitis ||| Labyrinthitis ||| Vertigo ||| Gastroesophageal Reflux ||| Urticaria ||| Otitis ||| Sleep Wake Disorders ||| Lupus Erythematosus, Systemic ||| Agranulocytosis ||| Sleep Initiation and Maintenance Disorders ||| Arrhythmias, Cardiac ||| Hypotension ||| Urinary Retention
	CHEMBL911	D000152	ZOLPIDEM	Acne Vulgaris	0	0.0643555	D000647 ||| D003863 ||| D003248 ||| D012852 ||| D007762 ||| D014717 ||| D005764 ||| D014581 ||| D010031 ||| D012893 ||| D008180 ||| D000380 ||| D007319 ||| D001145 ||| D007022 ||| D016055	Amnesia ||| Depression ||| Constipation ||| Sinusitis ||| Labyrinthitis ||| Vertigo ||| Gastroesophageal Reflux ||| Urticaria ||| Otitis ||| Sleep Wake Disorders ||| Lupus Erythematosus, Systemic ||| Agranulocytosis ||| Sleep Initiation and Maintenance Disorders ||| Arrhythmias, Cardiac ||| Hypotension ||| Urinary Retention
	CHEMBL911	D000740	ZOLPIDEM	Anemia	0	0.121873	D000647 ||| D003863 ||| D003248 ||| D012852 ||| D007762 ||| D014717 ||| D005764 ||| D014581 ||| D010031 ||| D012893 ||| D008180 ||| D000380 ||| D007319 ||| D001145 ||| D007022 ||| D016055	Amnesia ||| Depression ||| Constipation ||| Sinusitis ||| Labyrinthitis ||| Vertigo ||| Gastroesophageal Reflux ||| Urticaria ||| Otitis ||| Sleep Wake Disorders ||| Lupus Erythematosus, Systemic ||| Agranulocytosis ||| Sleep Initiation and Maintenance Disorders ||| Arrhythmias, Cardiac ||| Hypotension ||| Urinary Retention
	CHEMBL911	D001064	ZOLPIDEM	Appendicitis	0	0.100186	D000647 ||| D003863 ||| D003248 ||| D012852 ||| D007762 ||| D014717 ||| D005764 ||| D014581 ||| D010031 ||| D012893 ||| D008180 ||| D000380 ||| D007319 ||| D001145 ||| D007022 ||| D016055	Amnesia ||| Depression ||| Constipation ||| Sinusitis ||| Labyrinthitis ||| Vertigo ||| Gastroesophageal Reflux ||| Urticaria ||| Otitis ||| Sleep Wake Disorders ||| Lupus Erythematosus, Systemic ||| Agranulocytosis ||| Sleep Initiation and Maintenance Disorders ||| Arrhythmias, Cardiac ||| Hypotension ||| Urinary Retention
	CHEMBL911	D003248	ZOLPIDEM	Constipation	1	0.0182108	D000647 ||| D003863 ||| D012852 ||| D007762 ||| D014717 ||| D005764 ||| D014581 ||| D010031 ||| D012893 ||| D008180 ||| D000380 ||| D007319 ||| D001145 ||| D007022 ||| D016055	Amnesia ||| Depression ||| Sinusitis ||| Labyrinthitis ||| Vertigo ||| Gastroesophageal Reflux ||| Urticaria ||| Otitis ||| Sleep Wake Disorders ||| Lupus Erythematosus, Systemic ||| Agranulocytosis ||| Sleep Initiation and Maintenance Disorders ||| Arrhythmias, Cardiac ||| Hypotension ||| Urinary Retention
	CHEMBL911	D015352	ZOLPIDEM	Dry Eye Syndromes	0	0.033979	D000647 ||| D003863 ||| D003248 ||| D012852 ||| D007762 ||| D014717 ||| D005764 ||| D014581 ||| D010031 ||| D012893 ||| D008180 ||| D000380 ||| D007319 ||| D001145 ||| D007022 ||| D016055	Amnesia ||| Depression ||| Constipation ||| Sinusitis ||| Labyrinthitis ||| Vertigo ||| Gastroesophageal Reflux ||| Urticaria ||| Otitis ||| Sleep Wake Disorders ||| Lupus Erythematosus, Systemic ||| Agranulocytosis ||| Sleep Initiation and Maintenance Disorders ||| Arrhythmias, Cardiac ||| Hypotension ||| Urinary Retention
	CHEMBL911	D004381	ZOLPIDEM	Duodenal Ulcer	0	0.514306	D000647 ||| D003863 ||| D003248 ||| D012852 ||| D007762 ||| D014717 ||| D005764 ||| D014581 ||| D010031 ||| D012893 ||| D008180 ||| D000380 ||| D007319 ||| D001145 ||| D007022 ||| D016055	Amnesia ||| Depression ||| Constipation ||| Sinusitis ||| Labyrinthitis ||| Vertigo ||| Gastroesophageal Reflux ||| Urticaria ||| Otitis ||| Sleep Wake Disorders ||| Lupus Erythematosus, Systemic ||| Agranulocytosis ||| Sleep Initiation and Maintenance Disorders ||| Arrhythmias, Cardiac ||| Hypotension ||| Urinary Retention
	CHEMBL911	D015837	ZOLPIDEM	Vestibular Diseases	0	0.0302516	D000647 ||| D003863 ||| D003248 ||| D012852 ||| D007762 ||| D014717 ||| D005764 ||| D014581 ||| D010031 ||| D012893 ||| D008180 ||| D000380 ||| D007319 ||| D001145 ||| D007022 ||| D016055	Amnesia ||| Depression ||| Constipation ||| Sinusitis ||| Labyrinthitis ||| Vertigo ||| Gastroesophageal Reflux ||| Urticaria ||| Otitis ||| Sleep Wake Disorders ||| Lupus Erythematosus, Systemic ||| Agranulocytosis ||| Sleep Initiation and Maintenance Disorders ||| Arrhythmias, Cardiac ||| Hypotension ||| Urinary Retention
	CHEMBL911	D005705	ZOLPIDEM	Gallbladder Diseases	0	0.13257	D000647 ||| D003863 ||| D003248 ||| D012852 ||| D007762 ||| D014717 ||| D005764 ||| D014581 ||| D010031 ||| D012893 ||| D008180 ||| D000380 ||| D007319 ||| D001145 ||| D007022 ||| D016055	Amnesia ||| Depression ||| Constipation ||| Sinusitis ||| Labyrinthitis ||| Vertigo ||| Gastroesophageal Reflux ||| Urticaria ||| Otitis ||| Sleep Wake Disorders ||| Lupus Erythematosus, Systemic ||| Agranulocytosis ||| Sleep Initiation and Maintenance Disorders ||| Arrhythmias, Cardiac ||| Hypotension ||| Urinary Retention
	CHEMBL911	D006073	ZOLPIDEM	Gout	0	0.0339318	D000647 ||| D003863 ||| D003248 ||| D012852 ||| D007762 ||| D014717 ||| D014012 ||| D005764 ||| D014581 ||| D010031 ||| D012893 ||| D008180 ||| D000380 ||| D007319 ||| D001145 ||| D007022 ||| D016055	Amnesia ||| Depression ||| Constipation ||| Sinusitis ||| Labyrinthitis ||| Vertigo ||| Tinnitus ||| Gastroesophageal Reflux ||| Urticaria ||| Otitis ||| Sleep Wake Disorders ||| Lupus Erythematosus, Systemic ||| Agranulocytosis ||| Sleep Initiation and Maintenance Disorders ||| Arrhythmias, Cardiac ||| Hypotension ||| Urinary Retention
	CHEMBL911	D001145	ZOLPIDEM	Arrhythmias, Cardiac	1	0.0368215	D000647 ||| D003863 ||| D003248 ||| D012852 ||| D007762 ||| D014717 ||| D005764 ||| D014581 ||| D010031 ||| D012893 ||| D008180 ||| D000380 ||| D007319 ||| D007022 ||| D016055	Amnesia ||| Depression ||| Constipation ||| Sinusitis ||| Labyrinthitis ||| Vertigo ||| Gastroesophageal Reflux ||| Urticaria ||| Otitis ||| Sleep Wake Disorders ||| Lupus Erythematosus, Systemic ||| Agranulocytosis ||| Sleep Initiation and Maintenance Disorders ||| Hypotension ||| Urinary Retention
	CHEMBL911	D043183	ZOLPIDEM	Irritable Bowel Syndrome	0	0.111446	D000647 ||| D003863 ||| D003248 ||| D012852 ||| D007762 ||| D014717 ||| D005764 ||| D014581 ||| D010031 ||| D012893 ||| D008180 ||| D000380 ||| D007319 ||| D001145 ||| D007022 ||| D016055	Amnesia ||| Depression ||| Constipation ||| Sinusitis ||| Labyrinthitis ||| Vertigo ||| Gastroesophageal Reflux ||| Urticaria ||| Otitis ||| Sleep Wake Disorders ||| Lupus Erythematosus, Systemic ||| Agranulocytosis ||| Sleep Initiation and Maintenance Disorders ||| Arrhythmias, Cardiac ||| Hypotension ||| Urinary Retention
	CHEMBL911	D001851	ZOLPIDEM	Bone Diseases, Metabolic	0	0.0413149	D000647 ||| D003863 ||| D003248 ||| D012852 ||| D007762 ||| D014717 ||| D005764 ||| D014581 ||| D010031 ||| D012893 ||| D008180 ||| D000380 ||| D007319 ||| D001145 ||| D007022 ||| D016055	Amnesia ||| Depression ||| Constipation ||| Sinusitis ||| Labyrinthitis ||| Vertigo ||| Gastroesophageal Reflux ||| Urticaria ||| Otitis ||| Sleep Wake Disorders ||| Lupus Erythematosus, Systemic ||| Agranulocytosis ||| Sleep Initiation and Maintenance Disorders ||| Arrhythmias, Cardiac ||| Hypotension ||| Urinary Retention
	CHEMBL911	D010024	ZOLPIDEM	Osteoporosis	0	0.102964	D000647 ||| D003863 ||| D003248 ||| D012852 ||| D007762 ||| D014717 ||| D005764 ||| D014581 ||| D010031 ||| D012893 ||| D008180 ||| D000380 ||| D007319 ||| D001145 ||| D007022 ||| D016055	Amnesia ||| Depression ||| Constipation ||| Sinusitis ||| Labyrinthitis ||| Vertigo ||| Gastroesophageal Reflux ||| Urticaria ||| Otitis ||| Sleep Wake Disorders ||| Lupus Erythematosus, Systemic ||| Agranulocytosis ||| Sleep Initiation and Maintenance Disorders ||| Arrhythmias, Cardiac ||| Hypotension ||| Urinary Retention
	CHEMBL911	D009443	ZOLPIDEM	Neuritis	0	0.0512992	D000647 ||| D003863 ||| D003248 ||| D012852 ||| D007762 ||| D014717 ||| D005764 ||| D014581 ||| D010031 ||| D012893 ||| D008180 ||| D000380 ||| D007319 ||| D001145 ||| D007022 ||| D016055	Amnesia ||| Depression ||| Constipation ||| Sinusitis ||| Labyrinthitis ||| Vertigo ||| Gastroesophageal Reflux ||| Urticaria ||| Otitis ||| Sleep Wake Disorders ||| Lupus Erythematosus, Systemic ||| Agranulocytosis ||| Sleep Initiation and Maintenance Disorders ||| Arrhythmias, Cardiac ||| Hypotension ||| Urinary Retention
	CHEMBL911	D010538	ZOLPIDEM	Peritonitis	0	0.0439618	D000647 ||| D003863 ||| D003248 ||| D012852 ||| D007762 ||| D014717 ||| D005764 ||| D014581 ||| D010031 ||| D012893 ||| D008180 ||| D000380 ||| D007319 ||| D001145 ||| D007022 ||| D016055	Amnesia ||| Depression ||| Constipation ||| Sinusitis ||| Labyrinthitis ||| Vertigo ||| Gastroesophageal Reflux ||| Urticaria ||| Otitis ||| Sleep Wake Disorders ||| Lupus Erythematosus, Systemic ||| Agranulocytosis ||| Sleep Initiation and Maintenance Disorders ||| Arrhythmias, Cardiac ||| Hypotension ||| Urinary Retention
	CHEMBL911	D010998	ZOLPIDEM	Pleurisy	0	0.0030882	D000647 ||| D003863 ||| D003248 ||| D012852 ||| D007762 ||| D014717 ||| D005764 ||| D014581 ||| D010031 ||| D012893 ||| D008180 ||| D000380 ||| D007319 ||| D001145 ||| D007022 ||| D016055	Amnesia ||| Depression ||| Constipation ||| Sinusitis ||| Labyrinthitis ||| Vertigo ||| Gastroesophageal Reflux ||| Urticaria ||| Otitis ||| Sleep Wake Disorders ||| Lupus Erythematosus, Systemic ||| Agranulocytosis ||| Sleep Initiation and Maintenance Disorders ||| Arrhythmias, Cardiac ||| Hypotension ||| Urinary Retention
	CHEMBL911	D011565	ZOLPIDEM	Psoriasis	0	0.127507	D000647 ||| D003863 ||| D003248 ||| D012852 ||| D007762 ||| D014717 ||| D005764 ||| D014581 ||| D010031 ||| D012893 ||| D008180 ||| D000380 ||| D007319 ||| D001145 ||| D007022 ||| D016055	Amnesia ||| Depression ||| Constipation ||| Sinusitis ||| Labyrinthitis ||| Vertigo ||| Gastroesophageal Reflux ||| Urticaria ||| Otitis ||| Sleep Wake Disorders ||| Lupus Erythematosus, Systemic ||| Agranulocytosis ||| Sleep Initiation and Maintenance Disorders ||| Arrhythmias, Cardiac ||| Hypotension ||| Urinary Retention
	CHEMBL911	D012163	ZOLPIDEM	Retinal Detachment	0	0.134713	D000647 ||| D003863 ||| D003248 ||| D012852 ||| D007762 ||| D014717 ||| D005764 ||| D014581 ||| D010031 ||| D012893 ||| D008180 ||| D000380 ||| D007319 ||| D001145 ||| D007022 ||| D016055	Amnesia ||| Depression ||| Constipation ||| Sinusitis ||| Labyrinthitis ||| Vertigo ||| Gastroesophageal Reflux ||| Urticaria ||| Otitis ||| Sleep Wake Disorders ||| Lupus Erythematosus, Systemic ||| Agranulocytosis ||| Sleep Initiation and Maintenance Disorders ||| Arrhythmias, Cardiac ||| Hypotension ||| Urinary Retention
	CHEMBL911	D012393	ZOLPIDEM	Rosacea	0	0.0241381	D000647 ||| D003863 ||| D003248 ||| D012852 ||| D007762 ||| D014717 ||| D005764 ||| D014581 ||| D010031 ||| D012893 ||| D008180 ||| D000380 ||| D007319 ||| D001145 ||| D007022 ||| D016055	Amnesia ||| Depression ||| Constipation ||| Sinusitis ||| Labyrinthitis ||| Vertigo ||| Gastroesophageal Reflux ||| Urticaria ||| Otitis ||| Sleep Wake Disorders ||| Lupus Erythematosus, Systemic ||| Agranulocytosis ||| Sleep Initiation and Maintenance Disorders ||| Arrhythmias, Cardiac ||| Hypotension ||| Urinary Retention
	CHEMBL911	D006042	ZOLPIDEM	Goiter	0	0.0266203	D000647 ||| D003863 ||| D003248 ||| D012852 ||| D007762 ||| D014717 ||| D005764 ||| D014581 ||| D010031 ||| D012893 ||| D008180 ||| D000380 ||| D007319 ||| D001145 ||| D007022 ||| D016055	Amnesia ||| Depression ||| Constipation ||| Sinusitis ||| Labyrinthitis ||| Vertigo ||| Gastroesophageal Reflux ||| Urticaria ||| Otitis ||| Sleep Wake Disorders ||| Lupus Erythematosus, Systemic ||| Agranulocytosis ||| Sleep Initiation and Maintenance Disorders ||| Arrhythmias, Cardiac ||| Hypotension ||| Urinary Retention
	CHEMBL911	D002546	ZOLPIDEM	Ischemic Attack, Transient	0	0.0674364	D000647 ||| D003863 ||| D003248 ||| D012852 ||| D007762 ||| D014717 ||| D005764 ||| D014581 ||| D010031 ||| D012893 ||| D008180 ||| D000380 ||| D007319 ||| D001145 ||| D007022 ||| D016055	Amnesia ||| Depression ||| Constipation ||| Sinusitis ||| Labyrinthitis ||| Vertigo ||| Gastroesophageal Reflux ||| Urticaria ||| Otitis ||| Sleep Wake Disorders ||| Lupus Erythematosus, Systemic ||| Agranulocytosis ||| Sleep Initiation and Maintenance Disorders ||| Arrhythmias, Cardiac ||| Hypotension ||| Urinary Retention
	CHEMBL911	D000083242	ZOLPIDEM	Ischemic Stroke	0	0.0313066	D000647 ||| D003863 ||| D003248 ||| D012852 ||| D007762 ||| D014717 ||| D005764 ||| D014581 ||| D010031 ||| D012893 ||| D008180 ||| D000380 ||| D007319 ||| D001145 ||| D007022 ||| D016055	Amnesia ||| Depression ||| Constipation ||| Sinusitis ||| Labyrinthitis ||| Vertigo ||| Gastroesophageal Reflux ||| Urticaria ||| Otitis ||| Sleep Wake Disorders ||| Lupus Erythematosus, Systemic ||| Agranulocytosis ||| Sleep Initiation and Maintenance Disorders ||| Arrhythmias, Cardiac ||| Hypotension ||| Urinary Retention
	CHEMBL911	D012891	ZOLPIDEM	Sleep Apnea Syndromes	0	0.0957502	D000647 ||| D003863 ||| D003248 ||| D012852 ||| D007762 ||| D014717 ||| D005764 ||| D014581 ||| D010031 ||| D012893 ||| D008180 ||| D000380 ||| D007319 ||| D001145 ||| D007022 ||| D016055	Amnesia ||| Depression ||| Constipation ||| Sinusitis ||| Labyrinthitis ||| Vertigo ||| Gastroesophageal Reflux ||| Urticaria ||| Otitis ||| Sleep Wake Disorders ||| Lupus Erythematosus, Systemic ||| Agranulocytosis ||| Sleep Initiation and Maintenance Disorders ||| Arrhythmias, Cardiac ||| Hypotension ||| Urinary Retention
	CHEMBL911	D013921	ZOLPIDEM	Thrombocytopenia	0	0.0328951	D000647 ||| D003863 ||| D003248 ||| D012852 ||| D007762 ||| D014717 ||| D005764 ||| D014581 ||| D010031 ||| D012893 ||| D008180 ||| D000380 ||| D007319 ||| D001145 ||| D007022 ||| D016055	Amnesia ||| Depression ||| Constipation ||| Sinusitis ||| Labyrinthitis ||| Vertigo ||| Gastroesophageal Reflux ||| Urticaria ||| Otitis ||| Sleep Wake Disorders ||| Lupus Erythematosus, Systemic ||| Agranulocytosis ||| Sleep Initiation and Maintenance Disorders ||| Arrhythmias, Cardiac ||| Hypotension ||| Urinary Retention
	CHEMBL911	D015179	ZOLPIDEM	Colorectal Neoplasms	0	0.013075	D000647 ||| D003863 ||| D003248 ||| D012852 ||| D014717 ||| D014012 ||| D005764 ||| D014581 ||| D010031 ||| D012893 ||| D008180 ||| D007319 ||| D001145	Amnesia ||| Depression ||| Constipation ||| Sinusitis ||| Vertigo ||| Tinnitus ||| Gastroesophageal Reflux ||| Urticaria ||| Otitis ||| Sleep Wake Disorders ||| Lupus Erythematosus, Systemic ||| Sleep Initiation and Maintenance Disorders ||| Arrhythmias, Cardiac
	CHEMBL911	D006627	ZOLPIDEM	Hirschsprung Disease	0	0.0180788	D000647 ||| D003863 ||| D003248 ||| D012852 ||| D014717 ||| D005764 ||| D014581 ||| D010031 ||| D012893 ||| D008180 ||| D007319 ||| D001145	Amnesia ||| Depression ||| Constipation ||| Sinusitis ||| Vertigo ||| Gastroesophageal Reflux ||| Urticaria ||| Otitis ||| Sleep Wake Disorders ||| Lupus Erythematosus, Systemic ||| Sleep Initiation and Maintenance Disorders ||| Arrhythmias, Cardiac
	CHEMBL911	D013964	ZOLPIDEM	Thyroid Neoplasms	0	0.0290686	D000647 ||| D003863 ||| D003248 ||| D012852 ||| D014717 ||| D005764 ||| D014581 ||| D010031 ||| D012893 ||| D008180 ||| D007319 ||| D001145	Amnesia ||| Depression ||| Constipation ||| Sinusitis ||| Vertigo ||| Gastroesophageal Reflux ||| Urticaria ||| Otitis ||| Sleep Wake Disorders ||| Lupus Erythematosus, Systemic ||| Sleep Initiation and Maintenance Disorders ||| Arrhythmias, Cardiac
	CHEMBL911	D010001	ZOLPIDEM	Osteitis Deformans	0	0.0400648	D000647 ||| D003863 ||| D003248 ||| D012852 ||| D014717 ||| D005764 ||| D014581 ||| D010031 ||| D012893 ||| D008180 ||| D007319 ||| D001145	Amnesia ||| Depression ||| Constipation ||| Sinusitis ||| Vertigo ||| Gastroesophageal Reflux ||| Urticaria ||| Otitis ||| Sleep Wake Disorders ||| Lupus Erythematosus, Systemic ||| Sleep Initiation and Maintenance Disorders ||| Arrhythmias, Cardiac
	CHEMBL911	D007018	ZOLPIDEM	Hypopituitarism	0	0.0639939	D000647 ||| D003863 ||| D003248 ||| D012852 ||| D014717 ||| D005764 ||| D014581 ||| D010031 ||| D012893 ||| D008180 ||| D007319 ||| D001145	Amnesia ||| Depression ||| Constipation ||| Sinusitis ||| Vertigo ||| Gastroesophageal Reflux ||| Urticaria ||| Otitis ||| Sleep Wake Disorders ||| Lupus Erythematosus, Systemic ||| Sleep Initiation and Maintenance Disorders ||| Arrhythmias, Cardiac
	CHEMBL911	D020246	ZOLPIDEM	Venous Thrombosis	0	0.0698813	D000647 ||| D003863 ||| D003248 ||| D012852 ||| D014717 ||| D005764 ||| D014581 ||| D010031 ||| D012893 ||| D008180 ||| D007319 ||| D001145	Amnesia ||| Depression ||| Constipation ||| Sinusitis ||| Vertigo ||| Gastroesophageal Reflux ||| Urticaria ||| Otitis ||| Sleep Wake Disorders ||| Lupus Erythematosus, Systemic ||| Sleep Initiation and Maintenance Disorders ||| Arrhythmias, Cardiac
	CHEMBL911	D000075224	ZOLPIDEM	Cardiac Conduction System Disease	0	0.0725941	D000647 ||| D003863 ||| D003248 ||| D012852 ||| D007762 ||| D014717 ||| D005764 ||| D014581 ||| D010031 ||| D012893 ||| D008180 ||| D000380 ||| D007319 ||| D001145 ||| D007022 ||| D016055	Amnesia ||| Depression ||| Constipation ||| Sinusitis ||| Labyrinthitis ||| Vertigo ||| Gastroesophageal Reflux ||| Urticaria ||| Otitis ||| Sleep Wake Disorders ||| Lupus Erythematosus, Systemic ||| Agranulocytosis ||| Sleep Initiation and Maintenance Disorders ||| Arrhythmias, Cardiac ||| Hypotension ||| Urinary Retention
	CHEMBL911	D003731	ZOLPIDEM	Dental Caries	0	0.0235167	D000647 ||| D003863 ||| D003248 ||| D012852 ||| D007762 ||| D014717 ||| D005764 ||| D014581 ||| D010031 ||| D012893 ||| D008180 ||| D000380 ||| D007319 ||| D001145 ||| D007022 ||| D016055	Amnesia ||| Depression ||| Constipation ||| Sinusitis ||| Labyrinthitis ||| Vertigo ||| Gastroesophageal Reflux ||| Urticaria ||| Otitis ||| Sleep Wake Disorders ||| Lupus Erythematosus, Systemic ||| Agranulocytosis ||| Sleep Initiation and Maintenance Disorders ||| Arrhythmias, Cardiac ||| Hypotension ||| Urinary Retention
	CHEMBL911	D005242	ZOLPIDEM	Fecal Incontinence	0	0.0377055	D000647 ||| D003863 ||| D003248 ||| D012852 ||| D007762 ||| D014717 ||| D005764 ||| D014581 ||| D010031 ||| D012893 ||| D008180 ||| D000380 ||| D007319 ||| D001145 ||| D007022 ||| D016055	Amnesia ||| Depression ||| Constipation ||| Sinusitis ||| Labyrinthitis ||| Vertigo ||| Gastroesophageal Reflux ||| Urticaria ||| Otitis ||| Sleep Wake Disorders ||| Lupus Erythematosus, Systemic ||| Agranulocytosis ||| Sleep Initiation and Maintenance Disorders ||| Arrhythmias, Cardiac ||| Hypotension ||| Urinary Retention
	CHEMBL911	D016055	ZOLPIDEM	Urinary Retention	1	0.0229174	D000647 ||| D003863 ||| D003248 ||| D012852 ||| D007762 ||| D014717 ||| D005764 ||| D014581 ||| D010031 ||| D012893 ||| D008180 ||| D000380 ||| D007319 ||| D001145 ||| D007022	Amnesia ||| Depression ||| Constipation ||| Sinusitis ||| Labyrinthitis ||| Vertigo ||| Gastroesophageal Reflux ||| Urticaria ||| Otitis ||| Sleep Wake Disorders ||| Lupus Erythematosus, Systemic ||| Agranulocytosis ||| Sleep Initiation and Maintenance Disorders ||| Arrhythmias, Cardiac ||| Hypotension
	CHEMBL911	D011141	ZOLPIDEM	Polyuria	0	0.0435064	D000647 ||| D003863 ||| D003248 ||| D012852 ||| D007762 ||| D014717 ||| D005764 ||| D014581 ||| D010031 ||| D012893 ||| D008180 ||| D000380 ||| D007319 ||| D001145 ||| D007022 ||| D016055	Amnesia ||| Depression ||| Constipation ||| Sinusitis ||| Labyrinthitis ||| Vertigo ||| Gastroesophageal Reflux ||| Urticaria ||| Otitis ||| Sleep Wake Disorders ||| Lupus Erythematosus, Systemic ||| Agranulocytosis ||| Sleep Initiation and Maintenance Disorders ||| Arrhythmias, Cardiac ||| Hypotension ||| Urinary Retention
	CHEMBL911	D007762	ZOLPIDEM	Labyrinthitis	1	0.0143706	D000647 ||| D003863 ||| D003248 ||| D012852 ||| D014717 ||| D005764 ||| D014581 ||| D010031 ||| D012893 ||| D008180 ||| D000380 ||| D007319 ||| D001145 ||| D007022 ||| D016055	Amnesia ||| Depression ||| Constipation ||| Sinusitis ||| Vertigo ||| Gastroesophageal Reflux ||| Urticaria ||| Otitis ||| Sleep Wake Disorders ||| Lupus Erythematosus, Systemic ||| Agranulocytosis ||| Sleep Initiation and Maintenance Disorders ||| Arrhythmias, Cardiac ||| Hypotension ||| Urinary Retention
	CHEMBL911	D012878	ZOLPIDEM	Skin Neoplasms	0	0.0534725	D000647 ||| D003863 ||| D003248 ||| D012852 ||| D007762 ||| D014717 ||| D005764 ||| D014581 ||| D010031 ||| D012893 ||| D008180 ||| D000380 ||| D007319 ||| D001145 ||| D007022 ||| D016055	Amnesia ||| Depression ||| Constipation ||| Sinusitis ||| Labyrinthitis ||| Vertigo ||| Gastroesophageal Reflux ||| Urticaria ||| Otitis ||| Sleep Wake Disorders ||| Lupus Erythematosus, Systemic ||| Agranulocytosis ||| Sleep Initiation and Maintenance Disorders ||| Arrhythmias, Cardiac ||| Hypotension ||| Urinary Retention
	CHEMBL911	D009260	ZOLPIDEM	Nail Diseases	0	0.032905	D000647 ||| D003863 ||| D003248 ||| D012852 ||| D007762 ||| D014717 ||| D005764 ||| D014581 ||| D010031 ||| D012893 ||| D008180 ||| D000380 ||| D007319 ||| D001145 ||| D007022 ||| D016055	Amnesia ||| Depression ||| Constipation ||| Sinusitis ||| Labyrinthitis ||| Vertigo ||| Gastroesophageal Reflux ||| Urticaria ||| Otitis ||| Sleep Wake Disorders ||| Lupus Erythematosus, Systemic ||| Agranulocytosis ||| Sleep Initiation and Maintenance Disorders ||| Arrhythmias, Cardiac ||| Hypotension ||| Urinary Retention
	CHEMBL911	D016491	ZOLPIDEM	Peripheral Vascular Diseases	0	0.0331889	D000647 ||| D003863 ||| D003248 ||| D012852 ||| D007762 ||| D014717 ||| D005764 ||| D014581 ||| D010031 ||| D012893 ||| D008180 ||| D000380 ||| D007319 ||| D001145 ||| D007022 ||| D016055	Amnesia ||| Depression ||| Constipation ||| Sinusitis ||| Labyrinthitis ||| Vertigo ||| Gastroesophageal Reflux ||| Urticaria ||| Otitis ||| Sleep Wake Disorders ||| Lupus Erythematosus, Systemic ||| Agranulocytosis ||| Sleep Initiation and Maintenance Disorders ||| Arrhythmias, Cardiac ||| Hypotension ||| Urinary Retention
	CHEMBL911	D011111	ZOLPIDEM	Polymyalgia Rheumatica	0	0.028968	D000647 ||| D003863 ||| D003248 ||| D012852 ||| D007762 ||| D014717 ||| D005764 ||| D014581 ||| D010031 ||| D012893 ||| D008180 ||| D000380 ||| D007319 ||| D001145 ||| D007022 ||| D016055	Amnesia ||| Depression ||| Constipation ||| Sinusitis ||| Labyrinthitis ||| Vertigo ||| Gastroesophageal Reflux ||| Urticaria ||| Otitis ||| Sleep Wake Disorders ||| Lupus Erythematosus, Systemic ||| Agranulocytosis ||| Sleep Initiation and Maintenance Disorders ||| Arrhythmias, Cardiac ||| Hypotension ||| Urinary Retention
	CHEMBL911	D013118	ZOLPIDEM	Spinal Cord Diseases	0	0.0315054	D000647 ||| D003863 ||| D003248 ||| D012852 ||| D007762 ||| D014717 ||| D005764 ||| D014581 ||| D010031 ||| D012893 ||| D008180 ||| D000380 ||| D007319 ||| D001145 ||| D007022 ||| D016055	Amnesia ||| Depression ||| Constipation ||| Sinusitis ||| Labyrinthitis ||| Vertigo ||| Gastroesophageal Reflux ||| Urticaria ||| Otitis ||| Sleep Wake Disorders ||| Lupus Erythematosus, Systemic ||| Agranulocytosis ||| Sleep Initiation and Maintenance Disorders ||| Arrhythmias, Cardiac ||| Hypotension ||| Urinary Retention
	CHEMBL911	D014581	ZOLPIDEM	Urticaria	1	0.0232875	D000647 ||| D003863 ||| D003248 ||| D012852 ||| D007762 ||| D014717 ||| D005764 ||| D010031 ||| D012893 ||| D008180 ||| D000380 ||| D007319 ||| D001145 ||| D007022 ||| D016055	Amnesia ||| Depression ||| Constipation ||| Sinusitis ||| Labyrinthitis ||| Vertigo ||| Gastroesophageal Reflux ||| Otitis ||| Sleep Wake Disorders ||| Lupus Erythematosus, Systemic ||| Agranulocytosis ||| Sleep Initiation and Maintenance Disorders ||| Arrhythmias, Cardiac ||| Hypotension ||| Urinary Retention
	CHEMBL911	D014648	ZOLPIDEM	Varicose Veins	0	0.0539991	D000647 ||| D003863 ||| D003248 ||| D012852 ||| D007762 ||| D014717 ||| D005764 ||| D014581 ||| D010031 ||| D012893 ||| D008180 ||| D000380 ||| D007319 ||| D001145 ||| D007022 ||| D016055	Amnesia ||| Depression ||| Constipation ||| Sinusitis ||| Labyrinthitis ||| Vertigo ||| Gastroesophageal Reflux ||| Urticaria ||| Otitis ||| Sleep Wake Disorders ||| Lupus Erythematosus, Systemic ||| Agranulocytosis ||| Sleep Initiation and Maintenance Disorders ||| Arrhythmias, Cardiac ||| Hypotension ||| Urinary Retention
	CHEMBL911	D010031	ZOLPIDEM	Otitis	1	0.0139888	D000647 ||| D003863 ||| D003248 ||| D012852 ||| D007762 ||| D014717 ||| D005764 ||| D014581 ||| D012893 ||| D008180 ||| D000380 ||| D007319 ||| D001145 ||| D007022 ||| D016055	Amnesia ||| Depression ||| Constipation ||| Sinusitis ||| Labyrinthitis ||| Vertigo ||| Gastroesophageal Reflux ||| Urticaria ||| Sleep Wake Disorders ||| Lupus Erythematosus, Systemic ||| Agranulocytosis ||| Sleep Initiation and Maintenance Disorders ||| Arrhythmias, Cardiac ||| Hypotension ||| Urinary Retention
	CHEMBL911	D019966	ZOLPIDEM	Substance-Related Disorders	0	0.0778909	D000647 ||| D003863 ||| D003248 ||| D012852 ||| D007762 ||| D014717 ||| D005764 ||| D014581 ||| D010031 ||| D012893 ||| D008180 ||| D000380 ||| D007319 ||| D001145 ||| D007022 ||| D016055	Amnesia ||| Depression ||| Constipation ||| Sinusitis ||| Labyrinthitis ||| Vertigo ||| Gastroesophageal Reflux ||| Urticaria ||| Otitis ||| Sleep Wake Disorders ||| Lupus Erythematosus, Systemic ||| Agranulocytosis ||| Sleep Initiation and Maintenance Disorders ||| Arrhythmias, Cardiac ||| Hypotension ||| Urinary Retention
	CHEMBL911	D015155	ZOLPIDEM	Esophageal Spasm, Diffuse	0	0.0163917	D000647 ||| D003863 ||| D003248 ||| D012852 ||| D007762 ||| D014717 ||| D005764 ||| D014581 ||| D010031 ||| D012893 ||| D008180 ||| D000380 ||| D007319 ||| D001145 ||| D007022 ||| D016055	Amnesia ||| Depression ||| Constipation ||| Sinusitis ||| Labyrinthitis ||| Vertigo ||| Gastroesophageal Reflux ||| Urticaria ||| Otitis ||| Sleep Wake Disorders ||| Lupus Erythematosus, Systemic ||| Agranulocytosis ||| Sleep Initiation and Maintenance Disorders ||| Arrhythmias, Cardiac ||| Hypotension ||| Urinary Retention
	CHEMBL578	D001289	ENALAPRIL	Attention Deficit Disorder with Hyperactivity	0	0.043262	D007319 ||| D003863 ||| D010195 ||| D014717 ||| D001991 ||| D002280 ||| D000740 ||| D014012 ||| D006177	Sleep Initiation and Maintenance Disorders ||| Depression ||| Pancreatitis ||| Vertigo ||| Bronchitis ||| Carcinoma, Basal Cell ||| Anemia ||| Tinnitus ||| Gynecomastia
	CHEMBL578	D001008	ENALAPRIL	Anxiety Disorders	0	0.103521	D013575 ||| D007319 ||| D011537 ||| D007022 ||| D003863 ||| D010195 ||| D014717 ||| D001991 ||| D002280 ||| D000740 ||| D014012 ||| D006177	Syncope ||| Sleep Initiation and Maintenance Disorders ||| Pruritus ||| Hypotension ||| Depression ||| Pancreatitis ||| Vertigo ||| Bronchitis ||| Carcinoma, Basal Cell ||| Anemia ||| Tinnitus ||| Gynecomastia
	CHEMBL578	D013313	ENALAPRIL	Stress Disorders, Post-Traumatic	0	0.0535566	D007319 ||| D003863 ||| D010195 ||| D014717 ||| D001991 ||| D002280 ||| D000740 ||| D014012 ||| D006177	Sleep Initiation and Maintenance Disorders ||| Depression ||| Pancreatitis ||| Vertigo ||| Bronchitis ||| Carcinoma, Basal Cell ||| Anemia ||| Tinnitus ||| Gynecomastia
	CHEMBL578	D000856	ENALAPRIL	Anorexia Nervosa	0	0.0651345	D007319 ||| D003863 ||| D010195 ||| D014717 ||| D001991 ||| D002280 ||| D000740 ||| D014012 ||| D006177	Sleep Initiation and Maintenance Disorders ||| Depression ||| Pancreatitis ||| Vertigo ||| Bronchitis ||| Carcinoma, Basal Cell ||| Anemia ||| Tinnitus ||| Gynecomastia
	CHEMBL578	D015228	ENALAPRIL	Hypertriglyceridemia	0	0.0192715	D007319 ||| D003863 ||| D010195 ||| D014717 ||| D001991 ||| D002280 ||| D000740 ||| D014012 ||| D006177	Sleep Initiation and Maintenance Disorders ||| Depression ||| Pancreatitis ||| Vertigo ||| Bronchitis ||| Carcinoma, Basal Cell ||| Anemia ||| Tinnitus ||| Gynecomastia
	CHEMBL578	D003324	ENALAPRIL	Coronary Artery Disease	0	0.0747062	D013575 ||| D007319 ||| D011537 ||| D007022 ||| D003863 ||| D010195 ||| D014717 ||| D001991 ||| D002280 ||| D000740 ||| D014012 ||| D006177	Syncope ||| Sleep Initiation and Maintenance Disorders ||| Pruritus ||| Hypotension ||| Depression ||| Pancreatitis ||| Vertigo ||| Bronchitis ||| Carcinoma, Basal Cell ||| Anemia ||| Tinnitus ||| Gynecomastia
	CHEMBL578	D009765	ENALAPRIL	Obesity	0	0.0859588	D013575 ||| D007319 ||| D011537 ||| D007022 ||| D003863 ||| D010195 ||| D014717 ||| D001991 ||| D002280 ||| D000740 ||| D014012 ||| D006177	Syncope ||| Sleep Initiation and Maintenance Disorders ||| Pruritus ||| Hypotension ||| Depression ||| Pancreatitis ||| Vertigo ||| Bronchitis ||| Carcinoma, Basal Cell ||| Anemia ||| Tinnitus ||| Gynecomastia
	CHEMBL578	D020177	ENALAPRIL	Idiopathic Hypersomnia	0	0.126976	D007319 ||| D003863 ||| D002280 ||| D014012	Sleep Initiation and Maintenance Disorders ||| Depression ||| Carcinoma, Basal Cell ||| Tinnitus
	CHEMBL578	D010300	ENALAPRIL	Parkinson Disease	0	0.0418327	D013575 ||| D007319 ||| D011537 ||| D007022 ||| D003863 ||| D010195 ||| D014717 ||| D001991 ||| D002280 ||| D000740 ||| D014012 ||| D006177	Syncope ||| Sleep Initiation and Maintenance Disorders ||| Pruritus ||| Hypotension ||| Depression ||| Pancreatitis ||| Vertigo ||| Bronchitis ||| Carcinoma, Basal Cell ||| Anemia ||| Tinnitus ||| Gynecomastia
	CHEMBL578	D013771	ENALAPRIL	Tetralogy of Fallot	0	0.0237296	D007319 ||| D003863 ||| D010195 ||| D014717 ||| D001991 ||| D002280 ||| D000740 ||| D014012 ||| D006177	Sleep Initiation and Maintenance Disorders ||| Depression ||| Pancreatitis ||| Vertigo ||| Bronchitis ||| Carcinoma, Basal Cell ||| Anemia ||| Tinnitus ||| Gynecomastia
	CHEMBL578	D001172	ENALAPRIL	Arthritis, Rheumatoid	0	0.0739206	D013575 ||| D007319 ||| D011537 ||| D007022 ||| D003863 ||| D010195 ||| D014717 ||| D001991 ||| D002280 ||| D000740 ||| D014012 ||| D006177	Syncope ||| Sleep Initiation and Maintenance Disorders ||| Pruritus ||| Hypotension ||| Depression ||| Pancreatitis ||| Vertigo ||| Bronchitis ||| Carcinoma, Basal Cell ||| Anemia ||| Tinnitus ||| Gynecomastia
	CHEMBL578	D003424	ENALAPRIL	Crohn Disease	0	0.0807754	D007319 ||| D003863 ||| D010195 ||| D014717 ||| D001991 ||| D002280 ||| D000740 ||| D014012 ||| D006177	Sleep Initiation and Maintenance Disorders ||| Depression ||| Pancreatitis ||| Vertigo ||| Bronchitis ||| Carcinoma, Basal Cell ||| Anemia ||| Tinnitus ||| Gynecomastia
	CHEMBL578	D003093	ENALAPRIL	Colitis, Ulcerative	0	0.0124792	D007319 ||| D003863 ||| D010195 ||| D014717 ||| D001991 ||| D002280 ||| D000740 ||| D014012 ||| D006177	Sleep Initiation and Maintenance Disorders ||| Depression ||| Pancreatitis ||| Vertigo ||| Bronchitis ||| Carcinoma, Basal Cell ||| Anemia ||| Tinnitus ||| Gynecomastia
	CHEMBL578	D015212	ENALAPRIL	Inflammatory Bowel Diseases	0	0.0496572	D013575 ||| D007319 ||| D011537 ||| D007022 ||| D003863 ||| D010195 ||| D014717 ||| D001991 ||| D002280 ||| D000740 ||| D014012 ||| D006177	Syncope ||| Sleep Initiation and Maintenance Disorders ||| Pruritus ||| Hypotension ||| Depression ||| Pancreatitis ||| Vertigo ||| Bronchitis ||| Carcinoma, Basal Cell ||| Anemia ||| Tinnitus ||| Gynecomastia
	CHEMBL578	D002761	ENALAPRIL	Cholangitis	0	0.0326845	D007319 ||| D003863 ||| D010195 ||| D014717 ||| D001991 ||| D002280 ||| D000740 ||| D014012 ||| D006177	Sleep Initiation and Maintenance Disorders ||| Depression ||| Pancreatitis ||| Vertigo ||| Bronchitis ||| Carcinoma, Basal Cell ||| Anemia ||| Tinnitus ||| Gynecomastia
	CHEMBL578	D017098	ENALAPRIL	IgA Deficiency	0	0.0163339	D007319 ||| D003863 ||| D010195 ||| D014717 ||| D001991 ||| D002280 ||| D000740 ||| D014012 ||| D006177	Sleep Initiation and Maintenance Disorders ||| Depression ||| Pancreatitis ||| Vertigo ||| Bronchitis ||| Carcinoma, Basal Cell ||| Anemia ||| Tinnitus ||| Gynecomastia
	CHEMBL578	D008268	ENALAPRIL	Macular Degeneration	0	0.0753749	D013575 ||| D007319 ||| D011537 ||| D007022 ||| D003863 ||| D010195 ||| D014717 ||| D001991 ||| D002280 ||| D000740 ||| D014012 ||| D006177	Syncope ||| Sleep Initiation and Maintenance Disorders ||| Pruritus ||| Hypotension ||| Depression ||| Pancreatitis ||| Vertigo ||| Bronchitis ||| Carcinoma, Basal Cell ||| Anemia ||| Tinnitus ||| Gynecomastia
	CHEMBL578	D034381	ENALAPRIL	Hearing Loss	0	0.063438	D007319 ||| D003863 ||| D010195 ||| D014717 ||| D001991 ||| D002280 ||| D000740 ||| D014012 ||| D006177	Sleep Initiation and Maintenance Disorders ||| Depression ||| Pancreatitis ||| Vertigo ||| Bronchitis ||| Carcinoma, Basal Cell ||| Anemia ||| Tinnitus ||| Gynecomastia
	CHEMBL578	D014012	ENALAPRIL	Tinnitus	1	0.108098	D007319 ||| D003863 ||| D002280	Sleep Initiation and Maintenance Disorders ||| Depression ||| Carcinoma, Basal Cell
	CHEMBL578	D000505	ENALAPRIL	Alopecia	0	0.0148389	D007319 ||| D003863 ||| D010195 ||| D014717 ||| D001991 ||| D002280 ||| D000740 ||| D014012 ||| D006177	Sleep Initiation and Maintenance Disorders ||| Depression ||| Pancreatitis ||| Vertigo ||| Bronchitis ||| Carcinoma, Basal Cell ||| Anemia ||| Tinnitus ||| Gynecomastia
	CHEMBL578	D019226	ENALAPRIL	Oral Ulcer	0	0.0140037	D007319 ||| D003863 ||| D010195 ||| D014717 ||| D001991 ||| D002280 ||| D000740 ||| D014012 ||| D006177	Sleep Initiation and Maintenance Disorders ||| Depression ||| Pancreatitis ||| Vertigo ||| Bronchitis ||| Carcinoma, Basal Cell ||| Anemia ||| Tinnitus ||| Gynecomastia
	CHEMBL578	D000787	ENALAPRIL	Angina Pectoris	0	0.165623	D013575 ||| D007319 ||| D011537 ||| D007022 ||| D003863 ||| D010195 ||| D014717 ||| D001991 ||| D002280 ||| D000740 ||| D014012 ||| D006177	Syncope ||| Sleep Initiation and Maintenance Disorders ||| Pruritus ||| Hypotension ||| Depression ||| Pancreatitis ||| Vertigo ||| Bronchitis ||| Carcinoma, Basal Cell ||| Anemia ||| Tinnitus ||| Gynecomastia
	CHEMBL578	D065631	ENALAPRIL	Rhinitis, Allergic	0	0.0317194	D013575 ||| D007319 ||| D011537 ||| D007022 ||| D003863 ||| D010195 ||| D014717 ||| D001991 ||| D002280 ||| D000740 ||| D014012 ||| D006177	Syncope ||| Sleep Initiation and Maintenance Disorders ||| Pruritus ||| Hypotension ||| Depression ||| Pancreatitis ||| Vertigo ||| Bronchitis ||| Carcinoma, Basal Cell ||| Anemia ||| Tinnitus ||| Gynecomastia
	CHEMBL578	D001249	ENALAPRIL	Asthma	0	0.0507919	D013575 ||| D007319 ||| D011537 ||| D007022 ||| D003863 ||| D010195 ||| D014717 ||| D001991 ||| D002280 ||| D000740 ||| D014012 ||| D006177	Syncope ||| Sleep Initiation and Maintenance Disorders ||| Pruritus ||| Hypotension ||| Depression ||| Pancreatitis ||| Vertigo ||| Bronchitis ||| Carcinoma, Basal Cell ||| Anemia ||| Tinnitus ||| Gynecomastia
	CHEMBL578	D005764	ENALAPRIL	Gastroesophageal Reflux	0	0.0968808	D013575 ||| D007319 ||| D011537 ||| D007022 ||| D003863 ||| D010195 ||| D014717 ||| D001991 ||| D002280 ||| D000740 ||| D014012 ||| D006177	Syncope ||| Sleep Initiation and Maintenance Disorders ||| Pruritus ||| Hypotension ||| Depression ||| Pancreatitis ||| Vertigo ||| Bronchitis ||| Carcinoma, Basal Cell ||| Anemia ||| Tinnitus ||| Gynecomastia
	CHEMBL578	D007037	ENALAPRIL	Hypothyroidism	0	0.066887	D007319 ||| D003863 ||| D010195 ||| D014717 ||| D001991 ||| D002280 ||| D000740 ||| D014012 ||| D006177	Sleep Initiation and Maintenance Disorders ||| Depression ||| Pancreatitis ||| Vertigo ||| Bronchitis ||| Carcinoma, Basal Cell ||| Anemia ||| Tinnitus ||| Gynecomastia
	CHEMBL578	D008881	ENALAPRIL	Migraine Disorders	0	0.0502082	D013575 ||| D007319 ||| D011537 ||| D007022 ||| D003863 ||| D010195 ||| D014717 ||| D001991 ||| D002280 ||| D000740 ||| D014012 ||| D006177	Syncope ||| Sleep Initiation and Maintenance Disorders ||| Pruritus ||| Hypotension ||| Depression ||| Pancreatitis ||| Vertigo ||| Bronchitis ||| Carcinoma, Basal Cell ||| Anemia ||| Tinnitus ||| Gynecomastia
	CHEMBL578	D004485	ENALAPRIL	Eczema	0	0.0380694	D013575 ||| D007319 ||| D011537 ||| D007022 ||| D003863 ||| D010195 ||| D014717 ||| D001991 ||| D002280 ||| D000740 ||| D014012 ||| D006177	Syncope ||| Sleep Initiation and Maintenance Disorders ||| Pruritus ||| Hypotension ||| Depression ||| Pancreatitis ||| Vertigo ||| Bronchitis ||| Carcinoma, Basal Cell ||| Anemia ||| Tinnitus ||| Gynecomastia
	CHEMBL578	D006937	ENALAPRIL	Hypercholesterolemia	0	0.0269387	D013575 ||| D007319 ||| D011537 ||| D007022 ||| D003863 ||| D010195 ||| D014717 ||| D001991 ||| D002280 ||| D000740 ||| D014012 ||| D006177	Syncope ||| Sleep Initiation and Maintenance Disorders ||| Pruritus ||| Hypotension ||| Depression ||| Pancreatitis ||| Vertigo ||| Bronchitis ||| Carcinoma, Basal Cell ||| Anemia ||| Tinnitus ||| Gynecomastia
	CHEMBL578	D012626	ENALAPRIL	Sebaceous Gland Neoplasms	0	0.723578	D007319 ||| D003863 ||| D010195 ||| D014717 ||| D001991 ||| D002280 ||| D000740 ||| D014012 ||| D006177	Sleep Initiation and Maintenance Disorders ||| Depression ||| Pancreatitis ||| Vertigo ||| Bronchitis ||| Carcinoma, Basal Cell ||| Anemia ||| Tinnitus ||| Gynecomastia
	CHEMBL578	D001943	ENALAPRIL	Breast Neoplasms	0	0.00588252	D013575 ||| D007319 ||| D011537 ||| D007022 ||| D003863 ||| D010195 ||| D014717 ||| D001991 ||| D002280 ||| D000740 ||| D014012 ||| D006177	Syncope ||| Sleep Initiation and Maintenance Disorders ||| Pruritus ||| Hypotension ||| Depression ||| Pancreatitis ||| Vertigo ||| Bronchitis ||| Carcinoma, Basal Cell ||| Anemia ||| Tinnitus ||| Gynecomastia
	CHEMBL578	D002280	ENALAPRIL	Carcinoma, Basal Cell	1	0.0312608	D013575 ||| D007319 ||| D011537 ||| D007022 ||| D003863 ||| D010195 ||| D014717 ||| D001991 ||| D000740 ||| D014012 ||| D006177	Syncope ||| Sleep Initiation and Maintenance Disorders ||| Pruritus ||| Hypotension ||| Depression ||| Pancreatitis ||| Vertigo ||| Bronchitis ||| Anemia ||| Tinnitus ||| Gynecomastia
	CHEMBL578	D000230	ENALAPRIL	Adenocarcinoma	0	0.0712191	D007319 ||| D003863 ||| D010195 ||| D014717 ||| D001991 ||| D002280 ||| D000740 ||| D014012 ||| D006177	Sleep Initiation and Maintenance Disorders ||| Depression ||| Pancreatitis ||| Vertigo ||| Bronchitis ||| Carcinoma, Basal Cell ||| Anemia ||| Tinnitus ||| Gynecomastia
	CHEMBL578	D002386	ENALAPRIL	Cataract	0	0.0388446	D013575 ||| D007319 ||| D011537 ||| D007022 ||| D003863 ||| D010195 ||| D014717 ||| D001991 ||| D002280 ||| D000740 ||| D014012 ||| D006177	Syncope ||| Sleep Initiation and Maintenance Disorders ||| Pruritus ||| Hypotension ||| Depression ||| Pancreatitis ||| Vertigo ||| Bronchitis ||| Carcinoma, Basal Cell ||| Anemia ||| Tinnitus ||| Gynecomastia
	CHEMBL578	D006552	ENALAPRIL	Hernia, Inguinal	0	0.0533122	D013575 ||| D007319 ||| D011537 ||| D007022 ||| D003863 ||| D010195 ||| D014717 ||| D001991 ||| D002280 ||| D000740 ||| D014012 ||| D006177	Syncope ||| Sleep Initiation and Maintenance Disorders ||| Pruritus ||| Hypotension ||| Depression ||| Pancreatitis ||| Vertigo ||| Bronchitis ||| Carcinoma, Basal Cell ||| Anemia ||| Tinnitus ||| Gynecomastia
	CHEMBL578	D012005	ENALAPRIL	Rectal Prolapse	0	0.0712928	D007319 ||| D003863 ||| D010195 ||| D014717 ||| D001991 ||| D002280 ||| D000740 ||| D014012 ||| D006177	Sleep Initiation and Maintenance Disorders ||| Depression ||| Pancreatitis ||| Vertigo ||| Bronchitis ||| Carcinoma, Basal Cell ||| Anemia ||| Tinnitus ||| Gynecomastia
	CHEMBL578	D014029	ENALAPRIL	Tobacco Use Disorder	0	0.293346	D007319 ||| D003863 ||| D010195 ||| D014717 ||| D001991 ||| D002280 ||| D000740 ||| D014012 ||| D006177	Sleep Initiation and Maintenance Disorders ||| Depression ||| Pancreatitis ||| Vertigo ||| Bronchitis ||| Carcinoma, Basal Cell ||| Anemia ||| Tinnitus ||| Gynecomastia
	CHEMBL578	D009203	ENALAPRIL	Myocardial Infarction	0	0.0821317	D013575 ||| D007319 ||| D011537 ||| D007022 ||| D003863 ||| D010195 ||| D014717 ||| D001991 ||| D002280 ||| D000740 ||| D014012 ||| D006177	Syncope ||| Sleep Initiation and Maintenance Disorders ||| Pruritus ||| Hypotension ||| Depression ||| Pancreatitis ||| Vertigo ||| Bronchitis ||| Carcinoma, Basal Cell ||| Anemia ||| Tinnitus ||| Gynecomastia
	CHEMBL578	D005756	ENALAPRIL	Gastritis	0	0.0696072	D013575 ||| D007319 ||| D011537 ||| D007022 ||| D003863 ||| D010195 ||| D014717 ||| D001991 ||| D002280 ||| D000740 ||| D014012 ||| D006177	Syncope ||| Sleep Initiation and Maintenance Disorders ||| Pruritus ||| Hypotension ||| Depression ||| Pancreatitis ||| Vertigo ||| Bronchitis ||| Carcinoma, Basal Cell ||| Anemia ||| Tinnitus ||| Gynecomastia
	CHEMBL578	D006548	ENALAPRIL	Hernia, Diaphragmatic	0	0.084235	D013575 ||| D007319 ||| D011537 ||| D007022 ||| D003863 ||| D010195 ||| D014717 ||| D001991 ||| D002280 ||| D000740 ||| D014012 ||| D006177	Syncope ||| Sleep Initiation and Maintenance Disorders ||| Pruritus ||| Hypotension ||| Depression ||| Pancreatitis ||| Vertigo ||| Bronchitis ||| Carcinoma, Basal Cell ||| Anemia ||| Tinnitus ||| Gynecomastia
	CHEMBL578	D000076385	ENALAPRIL	Diverticular Diseases	0	0.0575926	D007319 ||| D003863 ||| D010195 ||| D014717 ||| D001991 ||| D002280 ||| D000740 ||| D014012 ||| D006177	Sleep Initiation and Maintenance Disorders ||| Depression ||| Pancreatitis ||| Vertigo ||| Bronchitis ||| Carcinoma, Basal Cell ||| Anemia ||| Tinnitus ||| Gynecomastia
	CHEMBL578	D007319	ENALAPRIL	Sleep Initiation and Maintenance Disorders	1	0.132405	D013575 ||| D011537 ||| D007022 ||| D003863 ||| D010195 ||| D014717 ||| D001991 ||| D002280 ||| D000740 ||| D014012 ||| D006177	Syncope ||| Pruritus ||| Hypotension ||| Depression ||| Pancreatitis ||| Vertigo ||| Bronchitis ||| Carcinoma, Basal Cell ||| Anemia ||| Tinnitus ||| Gynecomastia
	CHEMBL578	D009290	ENALAPRIL	Narcolepsy	0	0.0707883	D013575 ||| D007319 ||| D011537 ||| D007022 ||| D003863 ||| D010195 ||| D014717 ||| D001991 ||| D002280 ||| D000740 ||| D014012 ||| D006177	Syncope ||| Sleep Initiation and Maintenance Disorders ||| Pruritus ||| Hypotension ||| Depression ||| Pancreatitis ||| Vertigo ||| Bronchitis ||| Carcinoma, Basal Cell ||| Anemia ||| Tinnitus ||| Gynecomastia
	CHEMBL578	D003922	ENALAPRIL	Diabetes Mellitus, Type 1	0	0.0630183	D007319 ||| D003863 ||| D010195 ||| D014717 ||| D001991 ||| D002280 ||| D000740 ||| D014012 ||| D006177	Sleep Initiation and Maintenance Disorders ||| Depression ||| Pancreatitis ||| Vertigo ||| Bronchitis ||| Carcinoma, Basal Cell ||| Anemia ||| Tinnitus ||| Gynecomastia
	CHEMBL578	D002446	ENALAPRIL	Celiac Disease	0	0.0087378	D007319 ||| D003863 ||| D010195 ||| D014717 ||| D001991 ||| D002280 ||| D000740 ||| D014012 ||| D006177	Sleep Initiation and Maintenance Disorders ||| Depression ||| Pancreatitis ||| Vertigo ||| Bronchitis ||| Carcinoma, Basal Cell ||| Anemia ||| Tinnitus ||| Gynecomastia
	CHEMBL578	D008105	ENALAPRIL	Liver Cirrhosis, Biliary	0	0.0687397	D007319 ||| D003863 ||| D010195 ||| D014717 ||| D001991 ||| D002280 ||| D000740 ||| D014012 ||| D006177	Sleep Initiation and Maintenance Disorders ||| Depression ||| Pancreatitis ||| Vertigo ||| Bronchitis ||| Carcinoma, Basal Cell ||| Anemia ||| Tinnitus ||| Gynecomastia
	CHEMBL578	D014820	ENALAPRIL	Vitiligo	0	0.130209	D007319 ||| D003863 ||| D010195 ||| D014717 ||| D001991 ||| D002280 ||| D000740 ||| D014012 ||| D006177	Sleep Initiation and Maintenance Disorders ||| Depression ||| Pancreatitis ||| Vertigo ||| Bronchitis ||| Carcinoma, Basal Cell ||| Anemia ||| Tinnitus ||| Gynecomastia
	CHEMBL578	D009798	ENALAPRIL	Ocular Hypertension	0	0.0367434	D007319 ||| D003863 ||| D010195 ||| D014717 ||| D001991 ||| D002280 ||| D000740 ||| D014012 ||| D006177	Sleep Initiation and Maintenance Disorders ||| Depression ||| Pancreatitis ||| Vertigo ||| Bronchitis ||| Carcinoma, Basal Cell ||| Anemia ||| Tinnitus ||| Gynecomastia
	CHEMBL578	D009447	ENALAPRIL	Neuroblastoma	0	0.0452826	D007319 ||| D003863 ||| D010195 ||| D014717 ||| D001991 ||| D002280 ||| D000740 ||| D014012 ||| D006177	Sleep Initiation and Maintenance Disorders ||| Depression ||| Pancreatitis ||| Vertigo ||| Bronchitis ||| Carcinoma, Basal Cell ||| Anemia ||| Tinnitus ||| Gynecomastia
	CHEMBL578	D012559	ENALAPRIL	Schizophrenia	0	0.143357	D013575 ||| D007319 ||| D011537 ||| D007022 ||| D003863 ||| D010195 ||| D014717 ||| D001991 ||| D002280 ||| D000740 ||| D014012 ||| D006177	Syncope ||| Sleep Initiation and Maintenance Disorders ||| Pruritus ||| Hypotension ||| Depression ||| Pancreatitis ||| Vertigo ||| Bronchitis ||| Carcinoma, Basal Cell ||| Anemia ||| Tinnitus ||| Gynecomastia
	CHEMBL578	D000690	ENALAPRIL	Amyotrophic Lateral Sclerosis	0	0.0713839	D007319 ||| D003863 ||| D010195 ||| D014717 ||| D001991 ||| D002280 ||| D000740 ||| D014012 ||| D006177	Sleep Initiation and Maintenance Disorders ||| Depression ||| Pancreatitis ||| Vertigo ||| Bronchitis ||| Carcinoma, Basal Cell ||| Anemia ||| Tinnitus ||| Gynecomastia
	CHEMBL578	D008180	ENALAPRIL	Lupus Erythematosus, Systemic	0	0.0531695	D013575 ||| D007319 ||| D011537 ||| D007022 ||| D003863 ||| D010195 ||| D014717 ||| D001991 ||| D002280 ||| D000740 ||| D014012 ||| D006177	Syncope ||| Sleep Initiation and Maintenance Disorders ||| Pruritus ||| Hypotension ||| Depression ||| Pancreatitis ||| Vertigo ||| Bronchitis ||| Carcinoma, Basal Cell ||| Anemia ||| Tinnitus ||| Gynecomastia
	CHEMBL578	D000437	ENALAPRIL	Alcoholism	0	0.0707265	D007319 ||| D003863 ||| D010195 ||| D014717 ||| D001991 ||| D002280 ||| D000740 ||| D014012 ||| D006177	Sleep Initiation and Maintenance Disorders ||| Depression ||| Pancreatitis ||| Vertigo ||| Bronchitis ||| Carcinoma, Basal Cell ||| Anemia ||| Tinnitus ||| Gynecomastia
	CHEMBL578	D000067877	ENALAPRIL	Autism Spectrum Disorder	0	0.0618745	D007319 ||| D003863 ||| D010195 ||| D014717 ||| D001991 ||| D002280 ||| D000740 ||| D014012 ||| D006177	Sleep Initiation and Maintenance Disorders ||| Depression ||| Pancreatitis ||| Vertigo ||| Bronchitis ||| Carcinoma, Basal Cell ||| Anemia ||| Tinnitus ||| Gynecomastia
	CHEMBL578	D001714	ENALAPRIL	Bipolar Disorder	0	0.147169	D013575 ||| D007319 ||| D011537 ||| D007022 ||| D003863 ||| D010195 ||| D014717 ||| D001991 ||| D002280 ||| D000740 ||| D014012 ||| D006177	Syncope ||| Sleep Initiation and Maintenance Disorders ||| Pruritus ||| Hypotension ||| Depression ||| Pancreatitis ||| Vertigo ||| Bronchitis ||| Carcinoma, Basal Cell ||| Anemia ||| Tinnitus ||| Gynecomastia
	CHEMBL578	D009771	ENALAPRIL	Obsessive-Compulsive Disorder	0	0.0595341	D007319 ||| D003863 ||| D010195 ||| D014717 ||| D001991 ||| D002280 ||| D000740 ||| D014012 ||| D006177	Sleep Initiation and Maintenance Disorders ||| Depression ||| Pancreatitis ||| Vertigo ||| Bronchitis ||| Carcinoma, Basal Cell ||| Anemia ||| Tinnitus ||| Gynecomastia
	CHEMBL578	D003924	ENALAPRIL	Diabetes Mellitus, Type 2	0	0.0472963	D007319 ||| D003863 ||| D010195 ||| D014717 ||| D001991 ||| D002280 ||| D000740 ||| D014012 ||| D006177	Sleep Initiation and Maintenance Disorders ||| Depression ||| Pancreatitis ||| Vertigo ||| Bronchitis ||| Carcinoma, Basal Cell ||| Anemia ||| Tinnitus ||| Gynecomastia
	CHEMBL578	D000544	ENALAPRIL	Alzheimer Disease	0	0.0176528	D007319 ||| D003863 ||| D010195 ||| D014717 ||| D001991 ||| D002280 ||| D000740 ||| D014012 ||| D006177	Sleep Initiation and Maintenance Disorders ||| Depression ||| Pancreatitis ||| Vertigo ||| Bronchitis ||| Carcinoma, Basal Cell ||| Anemia ||| Tinnitus ||| Gynecomastia
	CHEMBL578	D004827	ENALAPRIL	Epilepsy	0	0.0152311	D013575 ||| D007319 ||| D011537 ||| D007022 ||| D003863 ||| D010195 ||| D014717 ||| D001991 ||| D002280 ||| D000740 ||| D014012 ||| D006177	Syncope ||| Sleep Initiation and Maintenance Disorders ||| Pruritus ||| Hypotension ||| Depression ||| Pancreatitis ||| Vertigo ||| Bronchitis ||| Carcinoma, Basal Cell ||| Anemia ||| Tinnitus ||| Gynecomastia
	CHEMBL578	D005901	ENALAPRIL	Glaucoma	0	0.024515	D013575 ||| D007319 ||| D011537 ||| D007022 ||| D003863 ||| D010195 ||| D014717 ||| D001991 ||| D002280 ||| D000740 ||| D014012 ||| D006177	Syncope ||| Sleep Initiation and Maintenance Disorders ||| Pruritus ||| Hypotension ||| Depression ||| Pancreatitis ||| Vertigo ||| Bronchitis ||| Carcinoma, Basal Cell ||| Anemia ||| Tinnitus ||| Gynecomastia
	CHEMBL578	D051436	ENALAPRIL	Renal Insufficiency, Chronic	0	0.0639743	D007319 ||| D003863 ||| D010195 ||| D014717 ||| D001991 ||| D002280 ||| D000740 ||| D014012 ||| D006177	Sleep Initiation and Maintenance Disorders ||| Depression ||| Pancreatitis ||| Vertigo ||| Bronchitis ||| Carcinoma, Basal Cell ||| Anemia ||| Tinnitus ||| Gynecomastia
	CHEMBL578	D013167	ENALAPRIL	Spondylitis, Ankylosing	0	0.0238777	D007319 ||| D003863 ||| D010195 ||| D014717 ||| D001991 ||| D002280 ||| D000740 ||| D014012 ||| D006177	Sleep Initiation and Maintenance Disorders ||| Depression ||| Pancreatitis ||| Vertigo ||| Bronchitis ||| Carcinoma, Basal Cell ||| Anemia ||| Tinnitus ||| Gynecomastia
	CHEMBL578	D003863	ENALAPRIL	Depression	1	0.105877	D013575 ||| D007319 ||| D011537 ||| D007022 ||| D010195 ||| D014717 ||| D001991 ||| D002280 ||| D000740 ||| D014012 ||| D006177	Syncope ||| Sleep Initiation and Maintenance Disorders ||| Pruritus ||| Hypotension ||| Pancreatitis ||| Vertigo ||| Bronchitis ||| Carcinoma, Basal Cell ||| Anemia ||| Tinnitus ||| Gynecomastia
	CHEMBL578	D010003	ENALAPRIL	Osteoarthritis	0	0.0580126	D013575 ||| D007319 ||| D011537 ||| D007022 ||| D003863 ||| D010195 ||| D014717 ||| D001991 ||| D002280 ||| D000740 ||| D014012 ||| D006177	Syncope ||| Sleep Initiation and Maintenance Disorders ||| Pruritus ||| Hypotension ||| Depression ||| Pancreatitis ||| Vertigo ||| Bronchitis ||| Carcinoma, Basal Cell ||| Anemia ||| Tinnitus ||| Gynecomastia
	CHEMBL578	D000419	ENALAPRIL	Albuminuria	0	0.0283415	D007319 ||| D003863 ||| D010195 ||| D014717 ||| D001991 ||| D002280 ||| D000740 ||| D014012 ||| D006177	Sleep Initiation and Maintenance Disorders ||| Depression ||| Pancreatitis ||| Vertigo ||| Bronchitis ||| Carcinoma, Basal Cell ||| Anemia ||| Tinnitus ||| Gynecomastia
	CHEMBL578	D001281	ENALAPRIL	Atrial Fibrillation	0	0.0939009	D013575 ||| D007319 ||| D011537 ||| D007022 ||| D003863 ||| D010195 ||| D014717 ||| D001991 ||| D002280 ||| D000740 ||| D014012 ||| D006177	Syncope ||| Sleep Initiation and Maintenance Disorders ||| Pruritus ||| Hypotension ||| Depression ||| Pancreatitis ||| Vertigo ||| Bronchitis ||| Carcinoma, Basal Cell ||| Anemia ||| Tinnitus ||| Gynecomastia
	CHEMBL578	D006973	ENALAPRIL	Hypertension	0	0.107951	D013575 ||| D007319 ||| D011537 ||| D007022 ||| D003863 ||| D010195 ||| D014717 ||| D001991 ||| D002280 ||| D000740 ||| D014012 ||| D006177	Syncope ||| Sleep Initiation and Maintenance Disorders ||| Pruritus ||| Hypotension ||| Depression ||| Pancreatitis ||| Vertigo ||| Bronchitis ||| Carcinoma, Basal Cell ||| Anemia ||| Tinnitus ||| Gynecomastia
	CHEMBL578	D006327	ENALAPRIL	Heart Block	0	0.0293937	D013575 ||| D007319 ||| D011537 ||| D007022 ||| D003863 ||| D010195 ||| D014717 ||| D001991 ||| D002280 ||| D000740 ||| D006177	Syncope ||| Sleep Initiation and Maintenance Disorders ||| Pruritus ||| Hypotension ||| Depression ||| Pancreatitis ||| Vertigo ||| Bronchitis ||| Carcinoma, Basal Cell ||| Anemia ||| Gynecomastia
	CHEMBL578	D055623	ENALAPRIL	Keratosis, Actinic	0	0.055967	D013575 ||| D007319 ||| D011537 ||| D007022 ||| D003863 ||| D010195 ||| D014717 ||| D001991 ||| D002280 ||| D000740 ||| D006177	Syncope ||| Sleep Initiation and Maintenance Disorders ||| Pruritus ||| Hypotension ||| Depression ||| Pancreatitis ||| Vertigo ||| Bronchitis ||| Carcinoma, Basal Cell ||| Anemia ||| Gynecomastia
	CHEMBL578	D001991	ENALAPRIL	Bronchitis	1	0.0621	D013575 ||| D007319 ||| D011537 ||| D007022 ||| D003863 ||| D010195 ||| D014717 ||| D002280 ||| D000740 ||| D006177	Syncope ||| Sleep Initiation and Maintenance Disorders ||| Pruritus ||| Hypotension ||| Depression ||| Pancreatitis ||| Vertigo ||| Carcinoma, Basal Cell ||| Anemia ||| Gynecomastia
	CHEMBL578	D008175	ENALAPRIL	Lung Neoplasms	0	0.0912358	D013575 ||| D007319 ||| D011537 ||| D007022 ||| D003863 ||| D010195 ||| D014717 ||| D001991 ||| D002280 ||| D000740 ||| D006177	Syncope ||| Sleep Initiation and Maintenance Disorders ||| Pruritus ||| Hypotension ||| Depression ||| Pancreatitis ||| Vertigo ||| Bronchitis ||| Carcinoma, Basal Cell ||| Anemia ||| Gynecomastia
	CHEMBL578	D008545	ENALAPRIL	Melanoma	0	0.191689	D013575 ||| D007319 ||| D011537 ||| D007022 ||| D003863 ||| D010195 ||| D014717 ||| D001991 ||| D002280 ||| D000740 ||| D006177	Syncope ||| Sleep Initiation and Maintenance Disorders ||| Pruritus ||| Hypotension ||| Depression ||| Pancreatitis ||| Vertigo ||| Bronchitis ||| Carcinoma, Basal Cell ||| Anemia ||| Gynecomastia
	CHEMBL578	D008228	ENALAPRIL	Lymphoma, Non-Hodgkin	0	0.0375716	D013575 ||| D007319 ||| D011537 ||| D007022 ||| D003863 ||| D010195 ||| D014717 ||| D001991 ||| D002280 ||| D000740 ||| D006177	Syncope ||| Sleep Initiation and Maintenance Disorders ||| Pruritus ||| Hypotension ||| Depression ||| Pancreatitis ||| Vertigo ||| Bronchitis ||| Carcinoma, Basal Cell ||| Anemia ||| Gynecomastia
	CHEMBL578	D002294	ENALAPRIL	Carcinoma, Squamous Cell	0	0.179332	D013575 ||| D007319 ||| D011537 ||| D007022 ||| D003863 ||| D010195 ||| D014717 ||| D001991 ||| D002280 ||| D000740 ||| D006177	Syncope ||| Sleep Initiation and Maintenance Disorders ||| Pruritus ||| Hypotension ||| Depression ||| Pancreatitis ||| Vertigo ||| Bronchitis ||| Carcinoma, Basal Cell ||| Anemia ||| Gynecomastia
	CHEMBL578	D002349	ENALAPRIL	Carpal Tunnel Syndrome	0	0.0310749	D013575 ||| D007319 ||| D011537 ||| D007022 ||| D003863 ||| D010195 ||| D014717 ||| D001991 ||| D002280 ||| D000740 ||| D014012 ||| D006177	Syncope ||| Sleep Initiation and Maintenance Disorders ||| Pruritus ||| Hypotension ||| Depression ||| Pancreatitis ||| Vertigo ||| Bronchitis ||| Carcinoma, Basal Cell ||| Anemia ||| Tinnitus ||| Gynecomastia
	CHEMBL578	D016883	ENALAPRIL	Diabetic Ketoacidosis	0	0.0932635	D013575 ||| D007319 ||| D011537 ||| D007022 ||| D003863 ||| D010195 ||| D014717 ||| D001991 ||| D002280 ||| D000740 ||| D006177	Syncope ||| Sleep Initiation and Maintenance Disorders ||| Pruritus ||| Hypotension ||| Depression ||| Pancreatitis ||| Vertigo ||| Bronchitis ||| Carcinoma, Basal Cell ||| Anemia ||| Gynecomastia
	CHEMBL578	D001749	ENALAPRIL	Urinary Bladder Neoplasms	0	0.0231161	D013575 ||| D007319 ||| D011537 ||| D007022 ||| D003863 ||| D010195 ||| D014717 ||| D001991 ||| D002280 ||| D000740 ||| D006177	Syncope ||| Sleep Initiation and Maintenance Disorders ||| Pruritus ||| Hypotension ||| Depression ||| Pancreatitis ||| Vertigo ||| Bronchitis ||| Carcinoma, Basal Cell ||| Anemia ||| Gynecomastia
	CHEMBL578	D007889	ENALAPRIL	Leiomyoma	0	0.138373	D013575 ||| D007319 ||| D011537 ||| D007022 ||| D003863 ||| D010195 ||| D014717 ||| D001991 ||| D002280 ||| D000740 ||| D006177	Syncope ||| Sleep Initiation and Maintenance Disorders ||| Pruritus ||| Hypotension ||| Depression ||| Pancreatitis ||| Vertigo ||| Bronchitis ||| Carcinoma, Basal Cell ||| Anemia ||| Gynecomastia
	CHEMBL578	D018798	ENALAPRIL	Anemia, Iron-Deficiency	0	0.0447589	D013575 ||| D007319 ||| D011537 ||| D007022 ||| D003863 ||| D010195 ||| D014717 ||| D001991 ||| D002280 ||| D000740 ||| D006177	Syncope ||| Sleep Initiation and Maintenance Disorders ||| Pruritus ||| Hypotension ||| Depression ||| Pancreatitis ||| Vertigo ||| Bronchitis ||| Carcinoma, Basal Cell ||| Anemia ||| Gynecomastia
	CHEMBL578	D000380	ENALAPRIL	Agranulocytosis	0	0.0636669	D013575 ||| D007319 ||| D011537 ||| D007022 ||| D003863 ||| D010195 ||| D014717 ||| D001991 ||| D002280 ||| D000740 ||| D006177	Syncope ||| Sleep Initiation and Maintenance Disorders ||| Pruritus ||| Hypotension ||| Depression ||| Pancreatitis ||| Vertigo ||| Bronchitis ||| Carcinoma, Basal Cell ||| Anemia ||| Gynecomastia
	CHEMBL578	D012893	ENALAPRIL	Sleep Wake Disorders	0	0.0435349	D013575 ||| D007319 ||| D011537 ||| D007022 ||| D003863 ||| D010195 ||| D014717 ||| D001991 ||| D002280 ||| D000740 ||| D006177	Syncope ||| Sleep Initiation and Maintenance Disorders ||| Pruritus ||| Hypotension ||| Depression ||| Pancreatitis ||| Vertigo ||| Bronchitis ||| Carcinoma, Basal Cell ||| Anemia ||| Gynecomastia
	CHEMBL578	D006429	ENALAPRIL	Hemiplegia	0	0.0982924	D013575 ||| D007319 ||| D011537 ||| D007022 ||| D003863 ||| D010195 ||| D014717 ||| D001991 ||| D002280 ||| D000740 ||| D006177	Syncope ||| Sleep Initiation and Maintenance Disorders ||| Pruritus ||| Hypotension ||| Depression ||| Pancreatitis ||| Vertigo ||| Bronchitis ||| Carcinoma, Basal Cell ||| Anemia ||| Gynecomastia
	CHEMBL578	D011655	ENALAPRIL	Pulmonary Embolism	0	0.072063	D013575 ||| D007319 ||| D011537 ||| D007022 ||| D003863 ||| D010195 ||| D014717 ||| D001991 ||| D002280 ||| D000740 ||| D006177	Syncope ||| Sleep Initiation and Maintenance Disorders ||| Pruritus ||| Hypotension ||| Depression ||| Pancreatitis ||| Vertigo ||| Bronchitis ||| Carcinoma, Basal Cell ||| Anemia ||| Gynecomastia
	CHEMBL578	D009202	ENALAPRIL	Cardiomyopathies	0	0.0239298	D013575 ||| D007319 ||| D011537 ||| D007022 ||| D003863 ||| D010195 ||| D014717 ||| D001991 ||| D002280 ||| D000740 ||| D014012 ||| D006177	Syncope ||| Sleep Initiation and Maintenance Disorders ||| Pruritus ||| Hypotension ||| Depression ||| Pancreatitis ||| Vertigo ||| Bronchitis ||| Carcinoma, Basal Cell ||| Anemia ||| Tinnitus ||| Gynecomastia
	CHEMBL578	D013345	ENALAPRIL	Subarachnoid Hemorrhage	0	0.0589043	D013575 ||| D007319 ||| D011537 ||| D007022 ||| D003863 ||| D010195 ||| D014717 ||| D001991 ||| D002280 ||| D000740 ||| D006177	Syncope ||| Sleep Initiation and Maintenance Disorders ||| Pruritus ||| Hypotension ||| Depression ||| Pancreatitis ||| Vertigo ||| Bronchitis ||| Carcinoma, Basal Cell ||| Anemia ||| Gynecomastia
	CHEMBL578	D002543	ENALAPRIL	Cerebral Hemorrhage	0	0.0414506	D013575 ||| D007319 ||| D011537 ||| D007022 ||| D003863 ||| D010195 ||| D014717 ||| D001991 ||| D002280 ||| D000740 ||| D006177	Syncope ||| Sleep Initiation and Maintenance Disorders ||| Pruritus ||| Hypotension ||| Depression ||| Pancreatitis ||| Vertigo ||| Bronchitis ||| Carcinoma, Basal Cell ||| Anemia ||| Gynecomastia
	CHEMBL578	D002544	ENALAPRIL	Cerebral Infarction	0	0.0579728	D013575 ||| D007319 ||| D011537 ||| D007022 ||| D003863 ||| D010195 ||| D014717 ||| D001991 ||| D002280 ||| D000740 ||| D006177	Syncope ||| Sleep Initiation and Maintenance Disorders ||| Pruritus ||| Hypotension ||| Depression ||| Pancreatitis ||| Vertigo ||| Bronchitis ||| Carcinoma, Basal Cell ||| Anemia ||| Gynecomastia
	CHEMBL578	D050197	ENALAPRIL	Arteriosclerosis	0	0.0952927	D013575 ||| D007319 ||| D011537 ||| D007022 ||| D003863 ||| D010195 ||| D014717 ||| D001991 ||| D002280 ||| D000740 ||| D006177	Syncope ||| Sleep Initiation and Maintenance Disorders ||| Pruritus ||| Hypotension ||| Depression ||| Pancreatitis ||| Vertigo ||| Bronchitis ||| Carcinoma, Basal Cell ||| Anemia ||| Gynecomastia
	CHEMBL578	D010689	ENALAPRIL	Phlebitis	0	0.0415659	D013575 ||| D007319 ||| D011537 ||| D007022 ||| D003863 ||| D010195 ||| D014717 ||| D001991 ||| D002280 ||| D000740 ||| D006177	Syncope ||| Sleep Initiation and Maintenance Disorders ||| Pruritus ||| Hypotension ||| Depression ||| Pancreatitis ||| Vertigo ||| Bronchitis ||| Carcinoma, Basal Cell ||| Anemia ||| Gynecomastia
	CHEMBL578	D006484	ENALAPRIL	Hemorrhoids	0	0.0378569	D013575 ||| D007319 ||| D011537 ||| D007022 ||| D003863 ||| D010195 ||| D014717 ||| D001991 ||| D002280 ||| D000740 ||| D006177	Syncope ||| Sleep Initiation and Maintenance Disorders ||| Pruritus ||| Hypotension ||| Depression ||| Pancreatitis ||| Vertigo ||| Bronchitis ||| Carcinoma, Basal Cell ||| Anemia ||| Gynecomastia
	CHEMBL578	D007022	ENALAPRIL	Hypotension	1	0.10396	D013575 ||| D007319 ||| D011537 ||| D003863 ||| D010195 ||| D014717 ||| D001991 ||| D002280 ||| D000740 ||| D006177	Syncope ||| Sleep Initiation and Maintenance Disorders ||| Pruritus ||| Depression ||| Pancreatitis ||| Vertigo ||| Bronchitis ||| Carcinoma, Basal Cell ||| Anemia ||| Gynecomastia
	CHEMBL578	D012852	ENALAPRIL	Sinusitis	0	0.0561392	D013575 ||| D007319 ||| D011537 ||| D007022 ||| D003863 ||| D010195 ||| D014717 ||| D001991 ||| D002280 ||| D000740 ||| D006177	Syncope ||| Sleep Initiation and Maintenance Disorders ||| Pruritus ||| Hypotension ||| Depression ||| Pancreatitis ||| Vertigo ||| Bronchitis ||| Carcinoma, Basal Cell ||| Anemia ||| Gynecomastia
	CHEMBL578	D010996	ENALAPRIL	Pleural Effusion	0	0.0719979	D013575 ||| D007319 ||| D011537 ||| D007022 ||| D003863 ||| D010195 ||| D014717 ||| D001991 ||| D002280 ||| D000740 ||| D006177	Syncope ||| Sleep Initiation and Maintenance Disorders ||| Pruritus ||| Hypotension ||| Depression ||| Pancreatitis ||| Vertigo ||| Bronchitis ||| Carcinoma, Basal Cell ||| Anemia ||| Gynecomastia
	CHEMBL578	D011030	ENALAPRIL	Pneumothorax	0	0.399964	D013575 ||| D007319 ||| D011537 ||| D007022 ||| D003863 ||| D010195 ||| D014717 ||| D001991 ||| D002280 ||| D000740 ||| D006177	Syncope ||| Sleep Initiation and Maintenance Disorders ||| Pruritus ||| Hypotension ||| Depression ||| Pancreatitis ||| Vertigo ||| Bronchitis ||| Carcinoma, Basal Cell ||| Anemia ||| Gynecomastia
	CHEMBL578	D014060	ENALAPRIL	Tongue Diseases	0	0.0244075	D013575 ||| D007319 ||| D011537 ||| D007022 ||| D003863 ||| D010195 ||| D014717 ||| D001991 ||| D002280 ||| D000740 ||| D006177	Syncope ||| Sleep Initiation and Maintenance Disorders ||| Pruritus ||| Hypotension ||| Depression ||| Pancreatitis ||| Vertigo ||| Bronchitis ||| Carcinoma, Basal Cell ||| Anemia ||| Gynecomastia
	CHEMBL578	D004941	ENALAPRIL	Esophagitis	0	0.0600646	D013575 ||| D007319 ||| D011537 ||| D007022 ||| D003863 ||| D010195 ||| D014717 ||| D001991 ||| D002280 ||| D000740 ||| D006177	Syncope ||| Sleep Initiation and Maintenance Disorders ||| Pruritus ||| Hypotension ||| Depression ||| Pancreatitis ||| Vertigo ||| Bronchitis ||| Carcinoma, Basal Cell ||| Anemia ||| Gynecomastia
	CHEMBL578	D013276	ENALAPRIL	Stomach Ulcer	0	0.0222713	D013575 ||| D007319 ||| D011537 ||| D007022 ||| D003863 ||| D010195 ||| D014717 ||| D001991 ||| D002280 ||| D000740 ||| D006177	Syncope ||| Sleep Initiation and Maintenance Disorders ||| Pruritus ||| Hypotension ||| Depression ||| Pancreatitis ||| Vertigo ||| Bronchitis ||| Carcinoma, Basal Cell ||| Anemia ||| Gynecomastia
	CHEMBL578	D004415	ENALAPRIL	Dyspepsia	0	0.0389404	D013575 ||| D007319 ||| D011537 ||| D007022 ||| D003863 ||| D010195 ||| D014717 ||| D001991 ||| D002280 ||| D000740 ||| D006177	Syncope ||| Sleep Initiation and Maintenance Disorders ||| Pruritus ||| Hypotension ||| Depression ||| Pancreatitis ||| Vertigo ||| Bronchitis ||| Carcinoma, Basal Cell ||| Anemia ||| Gynecomastia
	CHEMBL578	D002769	ENALAPRIL	Cholelithiasis	0	0.205357	D013575 ||| D007319 ||| D011537 ||| D007022 ||| D003863 ||| D010195 ||| D014717 ||| D001991 ||| D002280 ||| D000740 ||| D014012 ||| D006177	Syncope ||| Sleep Initiation and Maintenance Disorders ||| Pruritus ||| Hypotension ||| Depression ||| Pancreatitis ||| Vertigo ||| Bronchitis ||| Carcinoma, Basal Cell ||| Anemia ||| Tinnitus ||| Gynecomastia
	CHEMBL578	D002764	ENALAPRIL	Cholecystitis	0	0.0830265	D013575 ||| D007319 ||| D011537 ||| D007022 ||| D003863 ||| D010195 ||| D014717 ||| D001991 ||| D002280 ||| D000740 ||| D006177	Syncope ||| Sleep Initiation and Maintenance Disorders ||| Pruritus ||| Hypotension ||| Depression ||| Pancreatitis ||| Vertigo ||| Bronchitis ||| Carcinoma, Basal Cell ||| Anemia ||| Gynecomastia
	CHEMBL578	D010195	ENALAPRIL	Pancreatitis	1	0.0617046	D013575 ||| D007319 ||| D011537 ||| D007022 ||| D003863 ||| D014717 ||| D001991 ||| D002280 ||| D000740 ||| D006177	Syncope ||| Sleep Initiation and Maintenance Disorders ||| Pruritus ||| Hypotension ||| Depression ||| Vertigo ||| Bronchitis ||| Carcinoma, Basal Cell ||| Anemia ||| Gynecomastia
	CHEMBL578	D008286	ENALAPRIL	Malabsorption Syndromes	0	0.0403481	D013575 ||| D007319 ||| D011537 ||| D007022 ||| D003863 ||| D010195 ||| D014717 ||| D001991 ||| D002280 ||| D000740 ||| D006177	Syncope ||| Sleep Initiation and Maintenance Disorders ||| Pruritus ||| Hypotension ||| Depression ||| Pancreatitis ||| Vertigo ||| Bronchitis ||| Carcinoma, Basal Cell ||| Anemia ||| Gynecomastia
	CHEMBL578	D002481	ENALAPRIL	Cellulitis	0	0.0397073	D013575 ||| D007319 ||| D011537 ||| D007022 ||| D003863 ||| D010195 ||| D014717 ||| D001991 ||| D002280 ||| D000740 ||| D006177	Syncope ||| Sleep Initiation and Maintenance Disorders ||| Pruritus ||| Hypotension ||| Depression ||| Pancreatitis ||| Vertigo ||| Bronchitis ||| Carcinoma, Basal Cell ||| Anemia ||| Gynecomastia
	CHEMBL578	D011537	ENALAPRIL	Pruritus	1	0.0173709	D013575 ||| D007319 ||| D007022 ||| D003863 ||| D010195 ||| D014717 ||| D001991 ||| D002280 ||| D000740 ||| D006177	Syncope ||| Sleep Initiation and Maintenance Disorders ||| Hypotension ||| Depression ||| Pancreatitis ||| Vertigo ||| Bronchitis ||| Carcinoma, Basal Cell ||| Anemia ||| Gynecomastia
	CHEMBL578	D008010	ENALAPRIL	Lichen Planus	0	0.0516076	D013575 ||| D007319 ||| D011537 ||| D007022 ||| D003863 ||| D010195 ||| D014717 ||| D001991 ||| D002280 ||| D000740 ||| D006177	Syncope ||| Sleep Initiation and Maintenance Disorders ||| Pruritus ||| Hypotension ||| Depression ||| Pancreatitis ||| Vertigo ||| Bronchitis ||| Carcinoma, Basal Cell ||| Anemia ||| Gynecomastia
	CHEMBL578	D017492	ENALAPRIL	Keratosis, Seborrheic	0	0.105737	D013575 ||| D007319 ||| D011537 ||| D007022 ||| D003863 ||| D010195 ||| D014717 ||| D001991 ||| D002280 ||| D000740 ||| D006177	Syncope ||| Sleep Initiation and Maintenance Disorders ||| Pruritus ||| Hypotension ||| Depression ||| Pancreatitis ||| Vertigo ||| Bronchitis ||| Carcinoma, Basal Cell ||| Anemia ||| Gynecomastia
	CHEMBL578	D011704	ENALAPRIL	Pyelonephritis	0	0.0628966	D013575 ||| D007319 ||| D011537 ||| D007022 ||| D003863 ||| D010195 ||| D014717 ||| D001991 ||| D002280 ||| D000740 ||| D006177	Syncope ||| Sleep Initiation and Maintenance Disorders ||| Pruritus ||| Hypotension ||| Depression ||| Pancreatitis ||| Vertigo ||| Bronchitis ||| Carcinoma, Basal Cell ||| Anemia ||| Gynecomastia
	CHEMBL578	D058186	ENALAPRIL	Acute Kidney Injury	0	0.0634307	D013575 ||| D007319 ||| D011537 ||| D007022 ||| D003863 ||| D010195 ||| D014717 ||| D001991 ||| D002280 ||| D000740 ||| D006177	Syncope ||| Sleep Initiation and Maintenance Disorders ||| Pruritus ||| Hypotension ||| Depression ||| Pancreatitis ||| Vertigo ||| Bronchitis ||| Carcinoma, Basal Cell ||| Anemia ||| Gynecomastia
	CHEMBL578	D007676	ENALAPRIL	Kidney Failure, Chronic	0	0.0526887	D013575 ||| D007319 ||| D011537 ||| D007022 ||| D003863 ||| D010195 ||| D014717 ||| D001991 ||| D002280 ||| D000740 ||| D014012 ||| D006177	Syncope ||| Sleep Initiation and Maintenance Disorders ||| Pruritus ||| Hypotension ||| Depression ||| Pancreatitis ||| Vertigo ||| Bronchitis ||| Carcinoma, Basal Cell ||| Anemia ||| Tinnitus ||| Gynecomastia
	CHEMBL578	D003556	ENALAPRIL	Cystitis	0	0.0397306	D013575 ||| D007319 ||| D011537 ||| D007022 ||| D003863 ||| D010195 ||| D014717 ||| D001991 ||| D002280 ||| D000740 ||| D006177	Syncope ||| Sleep Initiation and Maintenance Disorders ||| Pruritus ||| Hypotension ||| Depression ||| Pancreatitis ||| Vertigo ||| Bronchitis ||| Carcinoma, Basal Cell ||| Anemia ||| Gynecomastia
	CHEMBL578	D011470	ENALAPRIL	Prostatic Hyperplasia	0	0.0398042	D013575 ||| D007319 ||| D011537 ||| D007022 ||| D003863 ||| D010195 ||| D014717 ||| D001991 ||| D002280 ||| D000740 ||| D006177	Syncope ||| Sleep Initiation and Maintenance Disorders ||| Pruritus ||| Hypotension ||| Depression ||| Pancreatitis ||| Vertigo ||| Bronchitis ||| Carcinoma, Basal Cell ||| Anemia ||| Gynecomastia
	CHEMBL578	D011472	ENALAPRIL	Prostatitis	0	0.0547001	D013575 ||| D007319 ||| D011537 ||| D007022 ||| D003863 ||| D010195 ||| D014717 ||| D001991 ||| D002280 ||| D000740 ||| D006177	Syncope ||| Sleep Initiation and Maintenance Disorders ||| Pruritus ||| Hypotension ||| Depression ||| Pancreatitis ||| Vertigo ||| Bronchitis ||| Carcinoma, Basal Cell ||| Anemia ||| Gynecomastia
	CHEMBL578	D005348	ENALAPRIL	Fibrocystic Breast Disease	0	0.0700843	D013575 ||| D007319 ||| D011537 ||| D007022 ||| D003863 ||| D010195 ||| D014717 ||| D001991 ||| D002280 ||| D000740 ||| D006177	Syncope ||| Sleep Initiation and Maintenance Disorders ||| Pruritus ||| Hypotension ||| Depression ||| Pancreatitis ||| Vertigo ||| Bronchitis ||| Carcinoma, Basal Cell ||| Anemia ||| Gynecomastia
	CHEMBL578	D006177	ENALAPRIL	Gynecomastia	1	0.0419309	D013575 ||| D007319 ||| D011537 ||| D007022 ||| D003863 ||| D010195 ||| D014717 ||| D001991 ||| D002280 ||| D000740	Syncope ||| Sleep Initiation and Maintenance Disorders ||| Pruritus ||| Hypotension ||| Depression ||| Pancreatitis ||| Vertigo ||| Bronchitis ||| Carcinoma, Basal Cell ||| Anemia
	CHEMBL578	D004715	ENALAPRIL	Endometriosis	0	0.0692823	D013575 ||| D007319 ||| D011537 ||| D007022 ||| D003863 ||| D010195 ||| D014717 ||| D001991 ||| D002280 ||| D000740 ||| D006177	Syncope ||| Sleep Initiation and Maintenance Disorders ||| Pruritus ||| Hypotension ||| Depression ||| Pancreatitis ||| Vertigo ||| Bronchitis ||| Carcinoma, Basal Cell ||| Anemia ||| Gynecomastia
	CHEMBL578	D003680	ENALAPRIL	Deglutition Disorders	0	0.0743555	D013575 ||| D007319 ||| D011537 ||| D007022 ||| D003863 ||| D010195 ||| D014717 ||| D001991 ||| D002280 ||| D000740 ||| D006177	Syncope ||| Sleep Initiation and Maintenance Disorders ||| Pruritus ||| Hypotension ||| Depression ||| Pancreatitis ||| Vertigo ||| Bronchitis ||| Carcinoma, Basal Cell ||| Anemia ||| Gynecomastia
	CHEMBL578	D001201	ENALAPRIL	Ascites	0	0.0373234	D013575 ||| D007319 ||| D011537 ||| D007022 ||| D003863 ||| D010195 ||| D014717 ||| D001991 ||| D002280 ||| D000740 ||| D006177	Syncope ||| Sleep Initiation and Maintenance Disorders ||| Pruritus ||| Hypotension ||| Depression ||| Pancreatitis ||| Vertigo ||| Bronchitis ||| Carcinoma, Basal Cell ||| Anemia ||| Gynecomastia
	CHEMBL578	D005076	ENALAPRIL	Exanthema	0	0.0445204	D013575 ||| D007319 ||| D011537 ||| D007022 ||| D003863 ||| D010195 ||| D014717 ||| D001991 ||| D002280 ||| D000740 ||| D006177	Syncope ||| Sleep Initiation and Maintenance Disorders ||| Pruritus ||| Hypotension ||| Depression ||| Pancreatitis ||| Vertigo ||| Bronchitis ||| Carcinoma, Basal Cell ||| Anemia ||| Gynecomastia
	CHEMBL578	D014717	ENALAPRIL	Vertigo	1	0.0485761	D013575 ||| D007319 ||| D011537 ||| D007022 ||| D003863 ||| D010195 ||| D001991 ||| D002280 ||| D000740 ||| D006177	Syncope ||| Sleep Initiation and Maintenance Disorders ||| Pruritus ||| Hypotension ||| Depression ||| Pancreatitis ||| Bronchitis ||| Carcinoma, Basal Cell ||| Anemia ||| Gynecomastia
	CHEMBL578	D013575	ENALAPRIL	Syncope	1	0.126162	D007319 ||| D011537 ||| D007022 ||| D003863 ||| D010195 ||| D014717 ||| D001991 ||| D002280 ||| D000740 ||| D006177	Sleep Initiation and Maintenance Disorders ||| Pruritus ||| Hypotension ||| Depression ||| Pancreatitis ||| Vertigo ||| Bronchitis ||| Carcinoma, Basal Cell ||| Anemia ||| Gynecomastia
	CHEMBL578	D007766	ENALAPRIL	Lacrimal Apparatus Diseases	0	0.0267376	D013575 ||| D007319 ||| D011537 ||| D007022 ||| D003863 ||| D010195 ||| D014717 ||| D001991 ||| D002280 ||| D000740 ||| D006177	Syncope ||| Sleep Initiation and Maintenance Disorders ||| Pruritus ||| Hypotension ||| Depression ||| Pancreatitis ||| Vertigo ||| Bronchitis ||| Carcinoma, Basal Cell ||| Anemia ||| Gynecomastia
	CHEMBL578	D006471	ENALAPRIL	Gastrointestinal Hemorrhage	0	0.0129282	D013575 ||| D007319 ||| D011537 ||| D007022 ||| D003863 ||| D010195 ||| D014717 ||| D001991 ||| D002280 ||| D000740 ||| D006177	Syncope ||| Sleep Initiation and Maintenance Disorders ||| Pruritus ||| Hypotension ||| Depression ||| Pancreatitis ||| Vertigo ||| Bronchitis ||| Carcinoma, Basal Cell ||| Anemia ||| Gynecomastia
	CHEMBL578	D010437	ENALAPRIL	Peptic Ulcer	0	0.0374963	D013575 ||| D007319 ||| D011537 ||| D007022 ||| D003863 ||| D010195 ||| D014717 ||| D001991 ||| D002280 ||| D000740 ||| D006177	Syncope ||| Sleep Initiation and Maintenance Disorders ||| Pruritus ||| Hypotension ||| Depression ||| Pancreatitis ||| Vertigo ||| Bronchitis ||| Carcinoma, Basal Cell ||| Anemia ||| Gynecomastia
	CHEMBL578	D005921	ENALAPRIL	Glomerulonephritis	0	0.0793048	D013575 ||| D007319 ||| D011537 ||| D007022 ||| D003863 ||| D010195 ||| D014717 ||| D001991 ||| D002280 ||| D000740 ||| D006177	Syncope ||| Sleep Initiation and Maintenance Disorders ||| Pruritus ||| Hypotension ||| Depression ||| Pancreatitis ||| Vertigo ||| Bronchitis ||| Carcinoma, Basal Cell ||| Anemia ||| Gynecomastia
	CHEMBL578	D006333	ENALAPRIL	Heart Failure	0	0.0643718	D013575 ||| D007319 ||| D011537 ||| D007022 ||| D003863 ||| D010195 ||| D014717 ||| D001991 ||| D002280 ||| D000740 ||| D014012 ||| D006177	Syncope ||| Sleep Initiation and Maintenance Disorders ||| Pruritus ||| Hypotension ||| Depression ||| Pancreatitis ||| Vertigo ||| Bronchitis ||| Carcinoma, Basal Cell ||| Anemia ||| Tinnitus ||| Gynecomastia
	CHEMBL578	D006547	ENALAPRIL	Hernia	0	0.0241815	D013575 ||| D007319 ||| D011537 ||| D007022 ||| D003863 ||| D010195 ||| D014717 ||| D001991 ||| D002280 ||| D000740 ||| D006177	Syncope ||| Sleep Initiation and Maintenance Disorders ||| Pruritus ||| Hypotension ||| Depression ||| Pancreatitis ||| Vertigo ||| Bronchitis ||| Carcinoma, Basal Cell ||| Anemia ||| Gynecomastia
	CHEMBL578	D006689	ENALAPRIL	Hodgkin Disease	0	0.0349118	D013575 ||| D007319 ||| D011537 ||| D007022 ||| D003863 ||| D010195 ||| D014717 ||| D001991 ||| D002280 ||| D000740 ||| D006177	Syncope ||| Sleep Initiation and Maintenance Disorders ||| Pruritus ||| Hypotension ||| Depression ||| Pancreatitis ||| Vertigo ||| Bronchitis ||| Carcinoma, Basal Cell ||| Anemia ||| Gynecomastia
	CHEMBL578	D008113	ENALAPRIL	Liver Neoplasms	0	0.0588118	D013575 ||| D007319 ||| D011537 ||| D007022 ||| D003863 ||| D010195 ||| D014717 ||| D001991 ||| D002280 ||| D000740 ||| D006177	Syncope ||| Sleep Initiation and Maintenance Disorders ||| Pruritus ||| Hypotension ||| Depression ||| Pancreatitis ||| Vertigo ||| Bronchitis ||| Carcinoma, Basal Cell ||| Anemia ||| Gynecomastia
	CHEMBL578	D010051	ENALAPRIL	Ovarian Neoplasms	0	0.0115391	D013575 ||| D007319 ||| D011537 ||| D007022 ||| D003863 ||| D010195 ||| D014717 ||| D001991 ||| D002280 ||| D000740 ||| D014012 ||| D006177	Syncope ||| Sleep Initiation and Maintenance Disorders ||| Pruritus ||| Hypotension ||| Depression ||| Pancreatitis ||| Vertigo ||| Bronchitis ||| Carcinoma, Basal Cell ||| Anemia ||| Tinnitus ||| Gynecomastia
	CHEMBL578	D011471	ENALAPRIL	Prostatic Neoplasms	0	0.0428001	D013575 ||| D007319 ||| D011537 ||| D007022 ||| D003863 ||| D010195 ||| D014717 ||| D001991 ||| D002280 ||| D000740 ||| D006177	Syncope ||| Sleep Initiation and Maintenance Disorders ||| Pruritus ||| Hypotension ||| Depression ||| Pancreatitis ||| Vertigo ||| Bronchitis ||| Carcinoma, Basal Cell ||| Anemia ||| Gynecomastia
	CHEMBL578	D000647	ENALAPRIL	Amnesia	0	0.057396	D013575 ||| D007319 ||| D011537 ||| D007022 ||| D003863 ||| D010195 ||| D014717 ||| D001991 ||| D002280 ||| D000740 ||| D006177	Syncope ||| Sleep Initiation and Maintenance Disorders ||| Pruritus ||| Hypotension ||| Depression ||| Pancreatitis ||| Vertigo ||| Bronchitis ||| Carcinoma, Basal Cell ||| Anemia ||| Gynecomastia
	CHEMBL578	D007951	ENALAPRIL	Leukemia, Myeloid	0	0.0596991	D013575 ||| D007319 ||| D011537 ||| D007022 ||| D003863 ||| D010195 ||| D014717 ||| D001991 ||| D002280 ||| D000740 ||| D006177	Syncope ||| Sleep Initiation and Maintenance Disorders ||| Pruritus ||| Hypotension ||| Depression ||| Pancreatitis ||| Vertigo ||| Bronchitis ||| Carcinoma, Basal Cell ||| Anemia ||| Gynecomastia
	CHEMBL578	D000152	ENALAPRIL	Acne Vulgaris	0	0.10291	D013575 ||| D007319 ||| D011537 ||| D007022 ||| D003863 ||| D010195 ||| D014717 ||| D001991 ||| D002280 ||| D000740 ||| D006177	Syncope ||| Sleep Initiation and Maintenance Disorders ||| Pruritus ||| Hypotension ||| Depression ||| Pancreatitis ||| Vertigo ||| Bronchitis ||| Carcinoma, Basal Cell ||| Anemia ||| Gynecomastia
	CHEMBL578	D000740	ENALAPRIL	Anemia	1	0.0305561	D013575 ||| D007319 ||| D011537 ||| D007022 ||| D003863 ||| D010195 ||| D014717 ||| D001991 ||| D002280 ||| D006177	Syncope ||| Sleep Initiation and Maintenance Disorders ||| Pruritus ||| Hypotension ||| Depression ||| Pancreatitis ||| Vertigo ||| Bronchitis ||| Carcinoma, Basal Cell ||| Gynecomastia
	CHEMBL578	D001064	ENALAPRIL	Appendicitis	0	0.0808004	D013575 ||| D007319 ||| D011537 ||| D007022 ||| D003863 ||| D010195 ||| D014717 ||| D001991 ||| D002280 ||| D000740 ||| D006177	Syncope ||| Sleep Initiation and Maintenance Disorders ||| Pruritus ||| Hypotension ||| Depression ||| Pancreatitis ||| Vertigo ||| Bronchitis ||| Carcinoma, Basal Cell ||| Anemia ||| Gynecomastia
	CHEMBL578	D003248	ENALAPRIL	Constipation	0	0.021518	D013575 ||| D007319 ||| D011537 ||| D007022 ||| D003863 ||| D010195 ||| D014717 ||| D001991 ||| D002280 ||| D000740 ||| D006177	Syncope ||| Sleep Initiation and Maintenance Disorders ||| Pruritus ||| Hypotension ||| Depression ||| Pancreatitis ||| Vertigo ||| Bronchitis ||| Carcinoma, Basal Cell ||| Anemia ||| Gynecomastia
	CHEMBL578	D015352	ENALAPRIL	Dry Eye Syndromes	0	0.0536718	D013575 ||| D007319 ||| D011537 ||| D007022 ||| D003863 ||| D010195 ||| D014717 ||| D001991 ||| D002280 ||| D000740 ||| D006177	Syncope ||| Sleep Initiation and Maintenance Disorders ||| Pruritus ||| Hypotension ||| Depression ||| Pancreatitis ||| Vertigo ||| Bronchitis ||| Carcinoma, Basal Cell ||| Anemia ||| Gynecomastia
	CHEMBL578	D004381	ENALAPRIL	Duodenal Ulcer	0	0.0843534	D013575 ||| D007319 ||| D011537 ||| D007022 ||| D003863 ||| D010195 ||| D014717 ||| D001991 ||| D002280 ||| D000740 ||| D006177	Syncope ||| Sleep Initiation and Maintenance Disorders ||| Pruritus ||| Hypotension ||| Depression ||| Pancreatitis ||| Vertigo ||| Bronchitis ||| Carcinoma, Basal Cell ||| Anemia ||| Gynecomastia
	CHEMBL578	D015837	ENALAPRIL	Vestibular Diseases	0	0.0281248	D013575 ||| D007319 ||| D011537 ||| D007022 ||| D003863 ||| D010195 ||| D014717 ||| D001991 ||| D002280 ||| D000740 ||| D006177	Syncope ||| Sleep Initiation and Maintenance Disorders ||| Pruritus ||| Hypotension ||| Depression ||| Pancreatitis ||| Vertigo ||| Bronchitis ||| Carcinoma, Basal Cell ||| Anemia ||| Gynecomastia
	CHEMBL578	D005705	ENALAPRIL	Gallbladder Diseases	0	0.0596704	D013575 ||| D007319 ||| D011537 ||| D007022 ||| D003863 ||| D010195 ||| D014717 ||| D001991 ||| D002280 ||| D000740 ||| D006177	Syncope ||| Sleep Initiation and Maintenance Disorders ||| Pruritus ||| Hypotension ||| Depression ||| Pancreatitis ||| Vertigo ||| Bronchitis ||| Carcinoma, Basal Cell ||| Anemia ||| Gynecomastia
	CHEMBL578	D006073	ENALAPRIL	Gout	0	0.0183508	D013575 ||| D007319 ||| D011537 ||| D007022 ||| D003863 ||| D010195 ||| D014717 ||| D001991 ||| D002280 ||| D000740 ||| D014012 ||| D006177	Syncope ||| Sleep Initiation and Maintenance Disorders ||| Pruritus ||| Hypotension ||| Depression ||| Pancreatitis ||| Vertigo ||| Bronchitis ||| Carcinoma, Basal Cell ||| Anemia ||| Tinnitus ||| Gynecomastia
	CHEMBL578	D001145	ENALAPRIL	Arrhythmias, Cardiac	0	0.0505507	D013575 ||| D007319 ||| D011537 ||| D007022 ||| D003863 ||| D010195 ||| D014717 ||| D001991 ||| D002280 ||| D000740 ||| D006177	Syncope ||| Sleep Initiation and Maintenance Disorders ||| Pruritus ||| Hypotension ||| Depression ||| Pancreatitis ||| Vertigo ||| Bronchitis ||| Carcinoma, Basal Cell ||| Anemia ||| Gynecomastia
	CHEMBL578	D043183	ENALAPRIL	Irritable Bowel Syndrome	0	0.110668	D013575 ||| D007319 ||| D011537 ||| D007022 ||| D003863 ||| D010195 ||| D014717 ||| D001991 ||| D002280 ||| D000740 ||| D006177	Syncope ||| Sleep Initiation and Maintenance Disorders ||| Pruritus ||| Hypotension ||| Depression ||| Pancreatitis ||| Vertigo ||| Bronchitis ||| Carcinoma, Basal Cell ||| Anemia ||| Gynecomastia
	CHEMBL578	D001851	ENALAPRIL	Bone Diseases, Metabolic	0	0.0492172	D013575 ||| D007319 ||| D011537 ||| D007022 ||| D003863 ||| D010195 ||| D014717 ||| D001991 ||| D002280 ||| D000740 ||| D006177	Syncope ||| Sleep Initiation and Maintenance Disorders ||| Pruritus ||| Hypotension ||| Depression ||| Pancreatitis ||| Vertigo ||| Bronchitis ||| Carcinoma, Basal Cell ||| Anemia ||| Gynecomastia
	CHEMBL578	D010024	ENALAPRIL	Osteoporosis	0	0.0275196	D013575 ||| D007319 ||| D011537 ||| D007022 ||| D003863 ||| D010195 ||| D014717 ||| D001991 ||| D002280 ||| D000740 ||| D006177	Syncope ||| Sleep Initiation and Maintenance Disorders ||| Pruritus ||| Hypotension ||| Depression ||| Pancreatitis ||| Vertigo ||| Bronchitis ||| Carcinoma, Basal Cell ||| Anemia ||| Gynecomastia
	CHEMBL578	D009443	ENALAPRIL	Neuritis	0	0.0267228	D013575 ||| D007319 ||| D011537 ||| D007022 ||| D003863 ||| D010195 ||| D014717 ||| D001991 ||| D002280 ||| D000740 ||| D006177	Syncope ||| Sleep Initiation and Maintenance Disorders ||| Pruritus ||| Hypotension ||| Depression ||| Pancreatitis ||| Vertigo ||| Bronchitis ||| Carcinoma, Basal Cell ||| Anemia ||| Gynecomastia
	CHEMBL578	D010538	ENALAPRIL	Peritonitis	0	0.068799	D013575 ||| D007319 ||| D011537 ||| D007022 ||| D003863 ||| D010195 ||| D014717 ||| D001991 ||| D002280 ||| D000740 ||| D006177	Syncope ||| Sleep Initiation and Maintenance Disorders ||| Pruritus ||| Hypotension ||| Depression ||| Pancreatitis ||| Vertigo ||| Bronchitis ||| Carcinoma, Basal Cell ||| Anemia ||| Gynecomastia
	CHEMBL578	D010998	ENALAPRIL	Pleurisy	0	0.110631	D013575 ||| D007319 ||| D011537 ||| D007022 ||| D003863 ||| D010195 ||| D014717 ||| D001991 ||| D002280 ||| D000740 ||| D006177	Syncope ||| Sleep Initiation and Maintenance Disorders ||| Pruritus ||| Hypotension ||| Depression ||| Pancreatitis ||| Vertigo ||| Bronchitis ||| Carcinoma, Basal Cell ||| Anemia ||| Gynecomastia
	CHEMBL578	D011565	ENALAPRIL	Psoriasis	0	0.0219223	D013575 ||| D007319 ||| D011537 ||| D007022 ||| D003863 ||| D010195 ||| D014717 ||| D001991 ||| D002280 ||| D000740 ||| D006177	Syncope ||| Sleep Initiation and Maintenance Disorders ||| Pruritus ||| Hypotension ||| Depression ||| Pancreatitis ||| Vertigo ||| Bronchitis ||| Carcinoma, Basal Cell ||| Anemia ||| Gynecomastia
	CHEMBL578	D012163	ENALAPRIL	Retinal Detachment	0	0.0843156	D013575 ||| D007319 ||| D011537 ||| D007022 ||| D003863 ||| D010195 ||| D014717 ||| D001991 ||| D002280 ||| D000740 ||| D006177	Syncope ||| Sleep Initiation and Maintenance Disorders ||| Pruritus ||| Hypotension ||| Depression ||| Pancreatitis ||| Vertigo ||| Bronchitis ||| Carcinoma, Basal Cell ||| Anemia ||| Gynecomastia
	CHEMBL578	D012393	ENALAPRIL	Rosacea	0	0.0511632	D013575 ||| D007319 ||| D011537 ||| D007022 ||| D003863 ||| D010195 ||| D014717 ||| D001991 ||| D002280 ||| D000740 ||| D006177	Syncope ||| Sleep Initiation and Maintenance Disorders ||| Pruritus ||| Hypotension ||| Depression ||| Pancreatitis ||| Vertigo ||| Bronchitis ||| Carcinoma, Basal Cell ||| Anemia ||| Gynecomastia
	CHEMBL578	D006042	ENALAPRIL	Goiter	0	0.0243978	D013575 ||| D007319 ||| D011537 ||| D007022 ||| D003863 ||| D010195 ||| D014717 ||| D001991 ||| D002280 ||| D000740 ||| D006177	Syncope ||| Sleep Initiation and Maintenance Disorders ||| Pruritus ||| Hypotension ||| Depression ||| Pancreatitis ||| Vertigo ||| Bronchitis ||| Carcinoma, Basal Cell ||| Anemia ||| Gynecomastia
	CHEMBL578	D002546	ENALAPRIL	Ischemic Attack, Transient	0	0.0714325	D013575 ||| D007319 ||| D011537 ||| D007022 ||| D003863 ||| D010195 ||| D014717 ||| D001991 ||| D002280 ||| D000740 ||| D006177	Syncope ||| Sleep Initiation and Maintenance Disorders ||| Pruritus ||| Hypotension ||| Depression ||| Pancreatitis ||| Vertigo ||| Bronchitis ||| Carcinoma, Basal Cell ||| Anemia ||| Gynecomastia
	CHEMBL578	D000083242	ENALAPRIL	Ischemic Stroke	0	0.0500457	D013575 ||| D007319 ||| D011537 ||| D007022 ||| D003863 ||| D010195 ||| D014717 ||| D001991 ||| D002280 ||| D000740 ||| D006177	Syncope ||| Sleep Initiation and Maintenance Disorders ||| Pruritus ||| Hypotension ||| Depression ||| Pancreatitis ||| Vertigo ||| Bronchitis ||| Carcinoma, Basal Cell ||| Anemia ||| Gynecomastia
	CHEMBL578	D012891	ENALAPRIL	Sleep Apnea Syndromes	0	0.0302723	D013575 ||| D007319 ||| D011537 ||| D007022 ||| D003863 ||| D010195 ||| D014717 ||| D001991 ||| D002280 ||| D000740 ||| D006177	Syncope ||| Sleep Initiation and Maintenance Disorders ||| Pruritus ||| Hypotension ||| Depression ||| Pancreatitis ||| Vertigo ||| Bronchitis ||| Carcinoma, Basal Cell ||| Anemia ||| Gynecomastia
	CHEMBL578	D013921	ENALAPRIL	Thrombocytopenia	0	0.0410222	D013575 ||| D007319 ||| D011537 ||| D007022 ||| D003863 ||| D010195 ||| D014717 ||| D001991 ||| D002280 ||| D000740 ||| D006177	Syncope ||| Sleep Initiation and Maintenance Disorders ||| Pruritus ||| Hypotension ||| Depression ||| Pancreatitis ||| Vertigo ||| Bronchitis ||| Carcinoma, Basal Cell ||| Anemia ||| Gynecomastia
	CHEMBL578	D015179	ENALAPRIL	Colorectal Neoplasms	0	0.0749173	D007319 ||| D003863 ||| D010195 ||| D014717 ||| D001991 ||| D002280 ||| D000740 ||| D014012 ||| D006177	Sleep Initiation and Maintenance Disorders ||| Depression ||| Pancreatitis ||| Vertigo ||| Bronchitis ||| Carcinoma, Basal Cell ||| Anemia ||| Tinnitus ||| Gynecomastia
	CHEMBL578	D006627	ENALAPRIL	Hirschsprung Disease	0	0.0453292	D007319 ||| D003863 ||| D010195 ||| D014717 ||| D001991 ||| D002280 ||| D000740 ||| D006177	Sleep Initiation and Maintenance Disorders ||| Depression ||| Pancreatitis ||| Vertigo ||| Bronchitis ||| Carcinoma, Basal Cell ||| Anemia ||| Gynecomastia
	CHEMBL578	D013964	ENALAPRIL	Thyroid Neoplasms	0	0.113555	D007319 ||| D003863 ||| D010195 ||| D014717 ||| D001991 ||| D002280 ||| D000740 ||| D006177	Sleep Initiation and Maintenance Disorders ||| Depression ||| Pancreatitis ||| Vertigo ||| Bronchitis ||| Carcinoma, Basal Cell ||| Anemia ||| Gynecomastia
	CHEMBL578	D010001	ENALAPRIL	Osteitis Deformans	0	0.0733377	D007319 ||| D003863 ||| D010195 ||| D014717 ||| D001991 ||| D002280 ||| D000740 ||| D006177	Sleep Initiation and Maintenance Disorders ||| Depression ||| Pancreatitis ||| Vertigo ||| Bronchitis ||| Carcinoma, Basal Cell ||| Anemia ||| Gynecomastia
	CHEMBL578	D007018	ENALAPRIL	Hypopituitarism	0	0.0138099	D007319 ||| D003863 ||| D010195 ||| D014717 ||| D001991 ||| D002280 ||| D000740 ||| D006177	Sleep Initiation and Maintenance Disorders ||| Depression ||| Pancreatitis ||| Vertigo ||| Bronchitis ||| Carcinoma, Basal Cell ||| Anemia ||| Gynecomastia
	CHEMBL578	D020246	ENALAPRIL	Venous Thrombosis	0	0.0902255	D007319 ||| D003863 ||| D010195 ||| D014717 ||| D001991 ||| D002280 ||| D000740 ||| D006177	Sleep Initiation and Maintenance Disorders ||| Depression ||| Pancreatitis ||| Vertigo ||| Bronchitis ||| Carcinoma, Basal Cell ||| Anemia ||| Gynecomastia
	CHEMBL578	D000075224	ENALAPRIL	Cardiac Conduction System Disease	0	0.0649479	D013575 ||| D007319 ||| D011537 ||| D007022 ||| D003863 ||| D010195 ||| D014717 ||| D001991 ||| D002280 ||| D000740 ||| D006177	Syncope ||| Sleep Initiation and Maintenance Disorders ||| Pruritus ||| Hypotension ||| Depression ||| Pancreatitis ||| Vertigo ||| Bronchitis ||| Carcinoma, Basal Cell ||| Anemia ||| Gynecomastia
